## Supplementary Tables for "Integrating multi-tissue expression and splicing data to prioritise anatomical subsite- and sex-specific colorectal cancer susceptibility genes with therapeutic potential" (part 13 of 84)

### Sheet: Supplementary table 1 (continued)
Ensembl gene ID	Gene	Splice event type	Splice event chromosome	Splice event start position	Splice event end position	Best tissue	Subtype	Z mean	P-value
ENSG00000203799	CCDC162P	intron	6	109344196	109348427	Adipose_Subcutaneous	Male	-1.17	0.241
ENSG00000204136	GGTA1	intron	9	121461317	121463293	Adipose_Subcutaneous	Male	1.17	0.241
ENSG00000221818	EBF2	intron	8	26040671	26040939	Adipose_Visceral_Omentum	Colon	-1.17	0.241
ENSG00000228274	TOMM22-DT	intron	22	38676489	38681726	Cells_EBV-transformed_lymphocytes	Proximal	1.17	0.241
ENSG00000228274	AL021707.2	intron	22	38676489	38681726	Cells_EBV-transformed_lymphocytes	Proximal	1.17	0.241
ENSG00000157429	ZNF19	intron	16	71456828	71462210	Adipose_Visceral_Omentum	Proximal	-1.28	0.241
ENSG00000167377	ZNF23	intron	16	71456828	71462210	Adipose_Visceral_Omentum	Proximal	-1.28	0.241
ENSG00000145012	LPP	intron	3	188225527	188406112	Adipose_Visceral_Omentum	Proximal	-1.17	0.241
ENSG00000128829	EIF2AK4	intron	15	40030456	40034326	Adipose_Subcutaneous	Colon	0.29	0.241
ENSG00000129467	ADCY4	intron	14	24330066	24330168	Adipose_Subcutaneous	Rectal	-1.28	0.241
ENSG00000184164	CRELD2	intron	22	49923317	49924360	Cells_EBV-transformed_lymphocytes	Proximal	0.1	0.241
ENSG00000146066	HIGD2A	intron	5	176388973	176389331	Adipose_Visceral_Omentum	Male	1.43	0.241
ENSG00000175414	ARL10	intron	5	176388973	176389331	Adipose_Visceral_Omentum	Male	1.43	0.241
ENSG00000102710	SUPT20H	intron	13	37009809	37010552	Adipose_Subcutaneous	Distal	1.11	0.241
ENSG00000010327	STAB1	intron	3	52517393	52517550	Adipose_Subcutaneous	Female	1.17	0.241
ENSG00000069020	MAST4	intron	5	66597018	66759709	Adipose_Visceral_Omentum	Proximal	-1.17	0.241
ENSG00000144231	POLR2D	intron	2	127848185	127850590	Adipose_Subcutaneous	Female	0.27	0.241
ENSG00000088766	CRLS1	intron	20	6009912	6015361	Adipose_Subcutaneous	Overall	1.17	0.241
ENSG00000172901	LVRN	intron	5	116005967	116012374	Adipose_Subcutaneous	Proximal	1.17	0.241
ENSG00000198604	BAZ1A	intron	14	34762223	34764707	Adipose_Subcutaneous	Rectal	1.17	0.241
ENSG00000100296	THOC5	intron	22	29531110	29531831	Adipose_Visceral_Omentum	Proximal	-1.16	0.241
		intron	18	36959435	37066890	Cells_EBV-transformed_lymphocytes	Distal	-1.17	0.241
ENSG00000001460	STPG1	intron	1	24401456	24410703	Adipose_Visceral_Omentum	Colon	-1.17	0.241
ENSG00000006283	CACNA1G	intron	17	50609935	50615361	Adipose_Visceral_Omentum	Rectal	1.17	0.241
ENSG00000052723	SIKE1	intron	1	114779284	114780449	Adipose_Visceral_Omentum	Distal	-1.17	0.241
ENSG00000074935	TUBE1	intron	6	112084246	112086556	Adipose_Subcutaneous	Overall	1.17	0.241
ENSG00000108349	CASC3	intron	17	40169662	40170452	Adipose_Subcutaneous	Colon	-0.39	0.241
ENSG00000112659	CUL9	intron	6	43206235	43206321	Adipose_Subcutaneous	Rectal	-1.17	0.241
ENSG00000132463	GRSF1	intron	4	70831674	70832307	Adipose_Subcutaneous	Female	-1.17	0.241
ENSG00000141127	PRPSAP2	intron	17	18882683	18889822	Cells_EBV-transformed_lymphocytes	Overall	0.7	0.241
ENSG00000142794	NBPF3	intron	1	21473585	21474900	Adipose_Visceral_Omentum	Distal	-1.17	0.241
ENSG00000144381	HSPD1	intron	2	197490296	197493324	Adipose_Subcutaneous	Distal	0	0.241
ENSG00000145545	SRD5A1	intron	5	6652008	6653447	Cells_EBV-transformed_lymphocytes	Colon	-1.17	0.241
ENSG00000167210	LOXHD1	intron	18	46521282	46522101	Adipose_Visceral_Omentum	Female	-1.17	0.241
ENSG00000172965	MIR4435-2HG	intron	2	111344237	111365561	Adipose_Subcutaneous	Rectal	1.17	0.241
ENSG00000172965	MIR4435-2HG	intron	2	111344237	111367487	Adipose_Subcutaneous	Rectal	1.17	0.241
ENSG00000172965	MIR4435-2HG	intron	2	111344237	111494885	Adipose_Subcutaneous	Rectal	1.17	0.241
ENSG00000172965	MIR4435-2HG	intron	2	111367575	111494885	Adipose_Subcutaneous	Rectal	1.17	0.241
ENSG00000172965	MIR4435-2HG	intron	2	111429620	111494885	Adipose_Visceral_Omentum	Rectal	-1.17	0.241
ENSG00000177575	CD163	intron	12	7471397	7471846	Adipose_Subcutaneous	Proximal	-1.17	0.241
ENSG00000177575	CD163	intron	12	7471397	7473108	Adipose_Subcutaneous	Proximal	1.17	0.241
ENSG00000184203	PPP1R2	intron	3	195519185	195523692	Cells_EBV-transformed_lymphocytes	Male	1.17	0.241
ENSG00000196636	SDHAF3	intron	7	97117897	97181012	Adipose_Visceral_Omentum	Female	-1.17	0.241
ENSG00000241058	NSUN6	intron	10	18609926	18614448	Adipose_Subcutaneous	Colon	-1.17	0.241
ENSG00000244405	ETV5	intron	3	186095313	186105305	Adipose_Subcutaneous	Colon	-1.17	0.241
ENSG00000266904	LINC00663	intron	19	19761421	19762538	Adipose_Visceral_Omentum	Distal	1.17	0.241
ENSG00000132199	ENOSF1	intron	18	675402	683246	Adipose_Subcutaneous	Distal	0.86	0.241
ENSG00000149599	DUSP15	intron	20	31863981	31864953	Adipose_Visceral_Omentum	Male	1.12	0.241
ENSG00000129158	SERGEF	intron	11	17995909	18000497	Cells_EBV-transformed_lymphocytes	Distal	-0.54	0.241
ENSG00000120733	KDM3B	intron	5	138352987	138372674	Adipose_Subcutaneous	Proximal	-1.17	0.241
ENSG00000170113	NIPA1	intron	15	22814153	22820313	Adipose_Visceral_Omentum	Rectal	0.09	0.241
ENSG00000223804	AC244669.1	intron	1	120267838	120340756	Colon_Sigmoid	Overall	-1.17	0.241
ENSG00000103852	TTC23	intron	15	99139744	99156148	Cells_EBV-transformed_lymphocytes	Distal	-1.64	0.241
ENSG00000185507	IRF7	intron	11	614037	614476	Adipose_Visceral_Omentum	Distal	1.17	0.241
ENSG00000163541	SUCLG1	intron	2	84433435	84436052	Adipose_Visceral_Omentum	Male	1.17	0.241
ENSG00000154723	ATP5PF	intron	21	25729801	25734853	Cells_EBV-transformed_lymphocytes	Rectal	1.16	0.241
ENSG00000125844	RRBP1	intron	20	17614220	17614740	Cells_EBV-transformed_lymphocytes	Female	0.03	0.241
ENSG00000177685	CRACR2B	intron	11	829540	829986	Adipose_Visceral_Omentum	Colon	-1.34	0.241
ENSG00000135655	USP15	intron	12	62349307	62355331	Adipose_Subcutaneous	Proximal	-0.48	0.241
ENSG00000186073	CDIN1	intron	15	36696510	36697323	Adipose_Subcutaneous	Distal	1.17	0.241
ENSG00000147324	MFHAS1	intron	8	8790434	8797365	Adipose_Visceral_Omentum	Proximal	1.17	0.241
ENSG00000170364	SETMAR	intron	3	4303868	4316212	Adipose_Visceral_Omentum	Proximal	-1.29	0.241
ENSG00000214087	ARL16	intron	17	81683126	81683593	Adipose_Subcutaneous	Colon	-1.44	0.241
ENSG00000148341	SH3GLB2	intron	9	129010209	129010670	Adipose_Subcutaneous	Rectal	1.28	0.241
ENSG00000174775	HRAS	intron	11	533944	535416	Colon_Sigmoid	Overall	1.28	0.241
ENSG00000069020	MAST4	intron	5	66597018	66759709	Adipose_Visceral_Omentum	Rectal	1.17	0.241
ENSG00000005436	GCFC2	intron	2	75673520	75680193	Adipose_Subcutaneous	Colon	-1.32	0.241
ENSG00000256673	AC141557.1	intron	12	9402556	9406308	Colon_Sigmoid	Overall	0.9	0.241
ENSG00000117174	ZNHIT6	intron	1	85657971	85660025	Cells_EBV-transformed_lymphocytes	Female	1.17	0.241
ENSG00000121897	LIAS	intron	4	39460962	39463525	Adipose_Subcutaneous	Male	1.17	0.241
		intron	10	14522019	14523416	Cells_EBV-transformed_lymphocytes	Overall	-1.17	0.241
		intron	19	52918937	52923369	Cells_EBV-transformed_lymphocytes	Male	-1.17	0.241
ENSG00000006576	PHTF2	intron	7	77942786	77949678	Adipose_Visceral_Omentum	Female	1.17	0.241
ENSG00000064393	HIPK2	intron	7	139717015	139777605	Adipose_Subcutaneous	Overall	0.39	0.241
ENSG00000087266	SH3BP2	intron	4	2831978	2832331	Whole_Blood	Overall	1.17	0.241
ENSG00000104814	MAP4K1	intron	19	38606215	38607864	Cells_EBV-transformed_lymphocytes	Overall	1.17	0.241
ENSG00000108883	EFTUD2	intron	17	44883158	44883649	Cells_EBV-transformed_lymphocytes	Colon	1.17	0.241
ENSG00000117523	PRRC2C	intron	1	171545687	171550086	Adipose_Subcutaneous	Colon	1.17	0.241
ENSG00000131238	PPT1	intron	1	40076913	40078560	Adipose_Subcutaneous	Female	-1.17	0.241
ENSG00000136381	IREB2	intron	15	78438856	78439795	Adipose_Subcutaneous	Female	1.17	0.241
ENSG00000139636	LMBR1L	intron	12	49105957	49106545	Adipose_Subcutaneous	Male	1.17	0.241
ENSG00000139636	LMBR1L	intron	12	49105957	49106961	Adipose_Subcutaneous	Male	-1.17	0.241
ENSG00000141577	CEP131	intron	17	81197888	81198106	Adipose_Subcutaneous	Proximal	0.39	0.241
ENSG00000141577	CEP131	intron	17	81197888	81198115	Adipose_Visceral_Omentum	Proximal	-0.39	0.241
ENSG00000163702	IL17RC	intron	3	9933852	9934420	Adipose_Subcutaneous	Female	1.17	0.241
ENSG00000163703	CRELD1	intron	3	9933852	9934420	Adipose_Subcutaneous	Female	1.17	0.241
ENSG00000164975	SNAPC3	intron	9	15451402	15453041	Cells_EBV-transformed_lymphocytes	Female	1.17	0.241
ENSG00000169604	ANTXR1	intron	2	69124643	69145326	Adipose_Subcutaneous	Colon	1.17	0.241
ENSG00000169604	ANTXR1	intron	2	69124643	69152169	Adipose_Subcutaneous	Colon	-1.17	0.241
ENSG00000170265	ZNF282	intron	7	149198752	149206696	Cells_EBV-transformed_lymphocytes	Colon	-1.17	0.241
ENSG00000170291	ELP5	intron	17	7251218	7252426	Adipose_Subcutaneous	Rectal	-1.17	0.241
ENSG00000172602	RND1	intron	12	48864870	48865648	Adipose_Subcutaneous	Overall	1.17	0.241
ENSG00000174628	IQCK	intron	16	19735450	19788838	Adipose_Subcutaneous	Colon	1.17	0.241
ENSG00000180376	CCDC66	intron	3	56567053	56569313	Adipose_Visceral_Omentum	Overall	1.17	0.241
ENSG00000180376	CCDC66	intron	3	56567053	56592970	Colon_Sigmoid	Overall	1.17	0.241
ENSG00000182240	BACE2	intron	21	41257326	41275371	Adipose_Subcutaneous	Colon	-1.17	0.241
ENSG00000182985	CADM1	intron	11	115178775	115198406	Cells_EBV-transformed_lymphocytes	Overall	-1.17	0.241
ENSG00000184056	VPS33B	intron	15	91005454	91005694	Adipose_Subcutaneous	Proximal	-1.17	0.241
ENSG00000196074	SYCP2	intron	20	59877555	59878008	Adipose_Visceral_Omentum	Female	1.17	0.241
ENSG00000204257	HLA-DMA	intron	6	32949787	32950519	Adipose_Subcutaneous	Rectal	-1.17	0.241
ENSG00000228775	WEE2-AS1	intron	7	141705757	141714189	Adipose_Subcutaneous	Male	1.17	0.241
ENSG00000257093	DENND11	intron	7	141705757	141714189	Adipose_Subcutaneous	Male	1.17	0.241
ENSG00000229180	RABGEF1P1	intron	7	66551849	66554585	Whole_Blood	Overall	-0.96	0.241
ENSG00000168778	TCTN2	intron	12	123694976	123695220	Cells_EBV-transformed_lymphocytes	Proximal	-1.06	0.241
ENSG00000174989	FBXW8	intron	12	116964854	116985206	Adipose_Subcutaneous	Distal	-0.96	0.241
ENSG00000142188	TMEM50B	intron	21	33439297	33447018	Cells_EBV-transformed_lymphocytes	Overall	-0.1	0.241
ENSG00000185986	SDHAP3	intron	5	1578421	1579277	Whole_Blood	Overall	-0.19	0.241
ENSG00000198353	HOXC4	intron	12	54054361	54054850	Adipose_Subcutaneous	Overall	1.17	0.241
ENSG00000198353	HOXC4	intron	12	54054361	54054478	Adipose_Subcutaneous	Overall	-1.17	0.241
ENSG00000198353	HOXC4	intron	12	54054526	54054850	Adipose_Subcutaneous	Overall	-1.17	0.241
ENSG00000153015	CWC27	intron	5	64885546	64971703	Colon_Sigmoid	Overall	-1.17	0.241
ENSG00000077616	NAALAD2	intron	11	90170136	90173824	Adipose_Subcutaneous	Distal	-1.3	0.241
ENSG00000138764	CCNG2	intron	4	77164479	77165801	Adipose_Visceral_Omentum	Distal	-0.57	0.241
ENSG00000145901	TNIP1	intron	5	151033799	151035002	Adipose_Visceral_Omentum	Distal	1.17	0.241
ENSG00000108100	CCNY	intron	10	35337207	35483404	Cells_EBV-transformed_lymphocytes	Proximal	0.91	0.241
ENSG00000010803	SCMH1	intron	1	41037541	41046407	Adipose_Subcutaneous	Overall	0.15	0.241
ENSG00000198818	SFT2D1	intron	6	166331447	166342419	Cells_EBV-transformed_lymphocytes	Male	-1.17	0.241
ENSG00000068650	ATP11A	intron	13	112875941	112880546	Cells_EBV-transformed_lymphocytes	Female	1.16	0.241
ENSG00000149503	INCENP	intron	11	62141511	62144982	Adipose_Subcutaneous	Distal	-0.03	0.241
ENSG00000134809	TIMM10	intron	11	57530234	57530345	Cells_EBV-transformed_lymphocytes	Proximal	-1.17	0.241
ENSG00000177058	SLC38A9	intron	5	55697992	55704322	Adipose_Subcutaneous	Rectal	1.16	0.241
ENSG00000139410	SDSL	intron	12	113422477	113427962	Adipose_Subcutaneous	Colon	1.17	0.241
ENSG00000131748	STARD3	intron	17	39657839	39657973	Adipose_Subcutaneous	Proximal	-1.17	0.241
ENSG00000171703	TCEA2	intron	20	64063384	64063892	Cells_EBV-transformed_lymphocytes	Overall	0.12	0.241
		intron	12	24955657	24957127	Cells_EBV-transformed_lymphocytes	Overall	-1.17	0.241
ENSG00000012223	LTF	intron	3	46450028	46450495	Adipose_Subcutaneous	Overall	-1.17	0.241
ENSG00000012223	LTF	intron	3	46450673	46454305	Adipose_Subcutaneous	Overall	-0.39	0.241
ENSG00000032389	EIPR1	intron	2	3194166	3196881	Adipose_Subcutaneous	Distal	0	0.241
ENSG00000047849	MAP4	intron	3	47987433	47998638	Adipose_Visceral_Omentum	Distal	1.17	0.241
ENSG00000100711	ZFYVE21	intron	14	103727914	103728908	Adipose_Subcutaneous	Male	1.17	0.241
ENSG00000135269	TES	intron	7	116250496	116251760	Adipose_Visceral_Omentum	Colon	-1.17	0.241
ENSG00000138639	ARHGAP24	intron	4	85974961	85975494	Adipose_Subcutaneous	Overall	-1.17	0.241
ENSG00000138639	ARHGAP24	intron	4	85974961	85977570	Adipose_Subcutaneous	Overall	1.17	0.241
ENSG00000140678	ITGAX	intron	16	31363374	31369981	Adipose_Subcutaneous	Rectal	-1.17	0.241
ENSG00000140678	ITGAX	intron	16	31363374	31371084	Adipose_Visceral_Omentum	Rectal	1.17	0.241
ENSG00000157800	SLC37A3	intron	7	140369682	140380282	Cells_EBV-transformed_lymphocytes	Rectal	1.17	0.241
ENSG00000158863	FHIP2B	intron	8	22100972	22101440	Adipose_Visceral_Omentum	Rectal	0	0.241
ENSG00000163239	TDRD10	intron	1	154542066	154543963	Adipose_Subcutaneous	Distal	-1.17	0.241
ENSG00000163239	TDRD10	intron	1	154542821	154543963	Adipose_Subcutaneous	Distal	1.17	0.241
ENSG00000163995	ABLIM2	intron	4	8106637	8158680	Adipose_Subcutaneous	Colon	1.17	0.241
ENSG00000165113	GKAP1	intron	9	83768970	83780382	Adipose_Visceral_Omentum	Overall	0.39	0.241
ENSG00000175105	ZNF654	intron	3	88129011	88129687	Cells_EBV-transformed_lymphocytes	Distal	1.17	0.241
ENSG00000188641	DPYD	intron	1	97828196	97883264	Cells_EBV-transformed_lymphocytes	Overall	1.17	0.241
ENSG00000235954	TTC28-AS1	intron	22	27922178	27924347	Adipose_Visceral_Omentum	Male	-1.17	0.241
ENSG00000243566	UPK3B	intron	7	76513163	76513947	Adipose_Visceral_Omentum	Female	-1.17	0.241
ENSG00000107104	KANK1	intron	9	686921	710804	Adipose_Visceral_Omentum	Male	-1.17	0.241
ENSG00000223482	NUTM2A-AS1	intron	10	87208512	87246115	Adipose_Subcutaneous	Proximal	0	0.241
ENSG00000183696	UPP1	intron	7	48089418	48090188	Adipose_Visceral_Omentum	Distal	-0.22	0.241
ENSG00000120733	KDM3B	intron	5	138430425	138431425	Colon_Sigmoid	Overall	0.61	0.241
ENSG00000183576	SETD3	intron	14	99410215	99412951	Adipose_Visceral_Omentum	Female	-1.15	0.241
ENSG00000026950	BTN3A1	intron	6	26412704	26413169	Adipose_Visceral_Omentum	Male	1.17	0.241
ENSG00000079277	MKNK1	intron	1	46583329	46585874	Adipose_Visceral_Omentum	Male	0.56	0.241
ENSG00000136100	VPS36	intron	13	52442445	52450499	Adipose_Subcutaneous	Rectal	1.17	0.241
ENSG00000177728	TMEM94	intron	17	75491900	75492474	Whole_Blood	Overall	-1.17	0.241
ENSG00000119977	TCTN3	intron	10	95680609	95682651	Adipose_Visceral_Omentum	Colon	-1.17	0.241
ENSG00000116922	AIRIM	intron	1	37683441	37686273	Cells_EBV-transformed_lymphocytes	Overall	-1.17	0.241
ENSG00000231259	ANAPC1P2	intron	2	87049803	87052814	Cells_EBV-transformed_lymphocytes	Proximal	1.2	0.241
ENSG00000012061	ERCC1	intron	19	45423381	45423781	Cells_EBV-transformed_lymphocytes	Overall	1.17	0.241
ENSG00000099282	TSPAN15	intron	10	69504485	69511791	Adipose_Visceral_Omentum	Rectal	-1.16	0.241
ENSG00000131446	MGAT1	intron	5	180809076	180809364	Cells_EBV-transformed_lymphocytes	Distal	1.15	0.241
ENSG00000221978	CCNL2	intron	1	1390865	1391297	Adipose_Subcutaneous	Distal	0.77	0.241
ENSG00000226711	FAM66C	intron	12	8194481	8194729	Colon_Sigmoid	Overall	1.17	0.241
ENSG00000115486	GGCX	intron	2	85556260	85558440	Adipose_Subcutaneous	Proximal	-0.17	0.241
ENSG00000064932	SBNO2	intron	19	1118310	1119011	Adipose_Subcutaneous	Male	1.17	0.241
ENSG00000261971	MMP25-AS1	intron	16	3055945	3058540	Adipose_Subcutaneous	Overall	-1.17	0.241
		intron	20	5968025	5973056	Cells_EBV-transformed_lymphocytes	Female	-1.17	0.241
		intron	21	41804614	41815705	Cells_EBV-transformed_lymphocytes	Proximal	-1.17	0.241
ENSG00000087263	OGFOD1	intron	16	56458594	56462534	Adipose_Subcutaneous	Overall	-1.17	0.241
ENSG00000101004	NINL	intron	20	25489985	25490236	Adipose_Visceral_Omentum	Proximal	-1.17	0.241
ENSG00000103056	SMPD3	intron	16	68365092	68370859	Colon_Transverse	Overall	1.17	0.241
ENSG00000104853	CLPTM1	intron	19	44954701	44961963	Adipose_Visceral_Omentum	Distal	1.17	0.241
ENSG00000104953	TLE6	intron	19	2977619	2978198	Cells_EBV-transformed_lymphocytes	Overall	-1.17	0.241
ENSG00000106069	CHN2	intron	7	29507365	29509301	Adipose_Visceral_Omentum	Overall	1.17	0.241
ENSG00000119041	GTF3C3	intron	2	196780662	196784857	Adipose_Subcutaneous	Female	-1.17	0.241
ENSG00000120539	MASTL	intron	10	27173259	27180953	Adipose_Subcutaneous	Colon	0.39	0.241
ENSG00000120992	LYPLA1	intron	8	54062324	54063328	Adipose_Visceral_Omentum	Proximal	1.17	0.241
ENSG00000125388	GRK4	intron	4	3007341	3007736	Adipose_Visceral_Omentum	Distal	1.17	0.241
ENSG00000132424	PNISR	intron	6	99416428	99425215	Adipose_Visceral_Omentum	Proximal	-1.17	0.241
ENSG00000136010	ALDH1L2	intron	12	105052931	105058073	Adipose_Visceral_Omentum	Colon	1.17	0.241
ENSG00000137275	RIPK1	intron	6	3104315	3105482	Adipose_Subcutaneous	Rectal	1.17	0.241
ENSG00000150712	MTMR12	intron	5	32268794	32270845	Adipose_Subcutaneous	Rectal	1.17	0.241
ENSG00000153157	SYCP2L	intron	6	10942746	10955116	Adipose_Subcutaneous	Overall	1.17	0.241
ENSG00000160796	NBEAL2	intron	3	47006262	47006333	Adipose_Subcutaneous	Distal	1.17	0.241
ENSG00000168259	DNAJC7	intron	17	41987694	41987819	Adipose_Subcutaneous	Male	1.17	0.241
ENSG00000178038	ALS2CL	intron	3	46681407	46681500	Adipose_Subcutaneous	Colon	1.17	0.241
ENSG00000178038	ALS2CL	intron	3	46681407	46681504	Adipose_Subcutaneous	Colon	-1.17	0.241
ENSG00000178038	ALS2CL	intron	3	46681573	46682029	Adipose_Subcutaneous	Colon	1.17	0.241
ENSG00000178038	ALS2CL	intron	3	46681598	46682029	Adipose_Subcutaneous	Colon	-1.17	0.241
ENSG00000183751	TBL3	intron	16	1977670	1977742	Adipose_Subcutaneous	Male	1.17	0.241
ENSG00000265148	TSPOAP1-AS1	intron	17	58337679	58351735	Cells_EBV-transformed_lymphocytes	Male	1.17	0.241
ENSG00000265148	TSPOAP1-AS1	intron	17	58339447	58351735	Cells_EBV-transformed_lymphocytes	Male	1.17	0.241
ENSG00000139292	LGR5	intron	12	71567315	71571514	Adipose_Subcutaneous	Overall	1.16	0.241
ENSG00000266074	BAHCC1	intron	17	81445681	81446738	Adipose_Subcutaneous	Overall	-1.17	0.241
ENSG00000172006	ZNF554	intron	19	2823112	2827617	Adipose_Subcutaneous	Male	-1.04	0.241
ENSG00000110075	PPP6R3	intron	11	68548204	68551121	Adipose_Subcutaneous	Rectal	-1.17	0.241
ENSG00000137411	VARS2	intron	6	30914344	30914805	Cells_EBV-transformed_lymphocytes	Rectal	-0.01	0.241
ENSG00000065717	TLE2	intron	19	3000723	3002353	Adipose_Subcutaneous	Proximal	-1.16	0.241
ENSG00000086848	ALG9	intron	11	111805315	111809643	Cells_EBV-transformed_lymphocytes	Colon	-0.32	0.241
ENSG00000152926	ZNF117	intron	7	64982116	64989947	Adipose_Subcutaneous	Male	1.44	0.241
ENSG00000213462	ERV3-1	intron	7	64982116	64989947	Adipose_Subcutaneous	Male	1.44	0.241
ENSG00000160339	FCN2	intron	9	134886564	134887168	Adipose_Subcutaneous	Male	1.17	0.241
ENSG00000009790	TRAF3IP3	intron	1	209773019	209775349	Adipose_Subcutaneous	Male	1.17	0.241
ENSG00000107554	DNMBP	intron	10	99896397	99898086	Cells_EBV-transformed_lymphocytes	Colon	-1.16	0.241
ENSG00000198718	TOGARAM1	intron	14	45071798	45073296	Adipose_Subcutaneous	Proximal	-1	0.241
ENSG00000166479	TMX3	intron	18	68677193	68679463	Adipose_Visceral_Omentum	Proximal	1.17	0.241
ENSG00000168395	ING5	intron	2	241690653	241694115	Adipose_Visceral_Omentum	Male	1.5	0.241
ENSG00000130695	CEP85	intron	1	26256876	26257597	Cells_EBV-transformed_lymphocytes	Rectal	-1.17	0.241
ENSG00000135999	EPC2	intron	2	148690373	148743622	Adipose_Subcutaneous	Male	-1.6	0.241
ENSG00000177410	ZFAS1	intron	20	49279208	49289045	Cells_EBV-transformed_lymphocytes	Colon	1.04	0.241
ENSG00000185043	CIB1	intron	15	90232327	90233669	Adipose_Visceral_Omentum	Male	-1.16	0.241
ENSG00000142798	HSPG2	intron	1	21847492	21847726	Adipose_Subcutaneous	Colon	1.17	0.241
ENSG00000167080	B4GALNT2	intron	17	49160641	49166114	Colon_Transverse	Overall	1.17	0.241
ENSG00000007047	MARK4	intron	19	45259189	45263113	Adipose_Subcutaneous	Colon	1.17	0.241
ENSG00000065000	AP3D1	intron	19	2121879	2123358	Adipose_Visceral_Omentum	Proximal	-1.17	0.241
ENSG00000065427	KARS1	intron	16	75631855	75634173	Cells_EBV-transformed_lymphocytes	Female	1.17	0.241
ENSG00000065833	ME1	intron	6	83407901	83430877	Cells_EBV-transformed_lymphocytes	Rectal	-1.17	0.241
ENSG00000075188	NUP37	intron	12	102112232	102118363	Cells_EBV-transformed_lymphocytes	Overall	1.17	0.241
ENSG00000083828	ZNF586	intron	19	57819945	57839023	Adipose_Visceral_Omentum	Female	1.17	0.241
ENSG00000096092	TMEM14A	intron	6	52671175	52677087	Cells_EBV-transformed_lymphocytes	Colon	1.17	0.241
ENSG00000113504	SLC12A7	intron	5	1056596	1057471	Cells_EBV-transformed_lymphocytes	Overall	0	0.241
ENSG00000115935	WIPF1	intron	2	174676666	174677045	Adipose_Subcutaneous	Distal	1.17	0.241
ENSG00000122035	RASL11A	intron	13	27271068	27271484	Adipose_Subcutaneous	Female	-1.17	0.241
ENSG00000125730	C3	intron	19	6712623	6713189	Adipose_Visceral_Omentum	Overall	1.17	0.241
ENSG00000128928	IVD	intron	15	40416362	40435422	Adipose_Visceral_Omentum	Proximal	1.17	0.241
ENSG00000136811	ODF2	intron	9	128461067	128469183	Adipose_Visceral_Omentum	Rectal	-1.17	0.241
ENSG00000154553	PDLIM3	intron	4	185506652	185513557	Adipose_Subcutaneous	Distal	1.17	0.241
ENSG00000156928	MALSU1	intron	7	23307949	23309356	Adipose_Visceral_Omentum	Colon	1.17	0.241
ENSG00000156928	MALSU1	intron	7	23307949	23309360	Adipose_Visceral_Omentum	Colon	1.17	0.241
ENSG00000165140	FBP1	intron	9	94605576	94606815	Adipose_Subcutaneous	Female	-1.17	0.241
ENSG00000165140	FBP1	intron	9	94606952	94609921	Adipose_Visceral_Omentum	Female	-1.17	0.241
ENSG00000167080	B4GALNT2	intron	17	49159217	49160555	Colon_Transverse	Overall	1.17	0.241
ENSG00000167080	B4GALNT2	intron	17	49160641	49164088	Colon_Transverse	Overall	-1.17	0.241
ENSG00000167080	B4GALNT2	intron	17	49164275	49166114	Colon_Transverse	Overall	-1.17	0.241
ENSG00000170989	S1PR1	intron	1	101237099	101241689	Adipose_Subcutaneous	Overall	-1.17	0.241
ENSG00000172731	LRRC20	intron	10	70376596	70382549	Adipose_Subcutaneous	Female	1.17	0.241
ENSG00000185989	RASA3	intron	13	114073837	114132435	Cells_EBV-transformed_lymphocytes	Distal	-1.17	0.241
ENSG00000197562	RAB40C	intron	16	625509	625956	Colon_Sigmoid	Overall	1.17	0.241
ENSG00000198466	ZNF587	intron	19	57819945	57839023	Adipose_Visceral_Omentum	Female	1.17	0.241
ENSG00000216775	AL109918.1	intron	6	52671175	52677087	Cells_EBV-transformed_lymphocytes	Colon	1.17	0.241
ENSG00000228434	AC004951.1	intron	7	43987888	43988086	Adipose_Visceral_Omentum	Colon	-1.17	0.241
ENSG00000239556	UPK3BL3P	intron	7	43987888	43988086	Adipose_Visceral_Omentum	Colon	-1.17	0.241
ENSG00000241057	AC004951.3	intron	7	43987888	43988086	Adipose_Visceral_Omentum	Colon	-1.17	0.241
ENSG00000269343	ZNF587B	intron	19	57819945	57839023	Adipose_Visceral_Omentum	Female	1.17	0.241
ENSG00000272655	POLR2J4	intron	7	43987888	43988086	Adipose_Visceral_Omentum	Colon	-1.17	0.241
ENSG00000168297	PXK	intron	3	58410159	58412904	Adipose_Visceral_Omentum	Female	0.99	0.242
ENSG00000159335	PTMS	intron	12	6769674	6769921	Adipose_Visceral_Omentum	Proximal	-1.17	0.242
		intron	5	111123924	111125608	Cells_EBV-transformed_lymphocytes	Colon	1.17	0.242
ENSG00000129158	SERGEF	intron	11	17995909	17999494	Adipose_Visceral_Omentum	Distal	0.61	0.242
ENSG00000168397	ATG4B	intron	2	241653369	241653512	Adipose_Subcutaneous	Male	1.17	0.242
ENSG00000065809	FAM107B	intron	10	14522019	14530332	Colon_Sigmoid	Overall	1.17	0.242
ENSG00000186998	EMID1	intron	22	29243489	29255271	Cells_EBV-transformed_lymphocytes	Male	-1.17	0.242
ENSG00000160307	S100B	intron	21	46598913	46602278	Adipose_Subcutaneous	Distal	-0.86	0.242
ENSG00000024862	CCDC28A	intron	6	138788388	138792749	Adipose_Visceral_Omentum	Female	0.22	0.242
ENSG00000160336	ZNF761	intron	19	53441547	53441796	Cells_EBV-transformed_lymphocytes	Female	-1.17	0.242
ENSG00000241015	TPM3P9	intron	19	53441547	53441796	Cells_EBV-transformed_lymphocytes	Female	-1.17	0.242
ENSG00000172273	HINFP	intron	11	119131982	119132496	Cells_EBV-transformed_lymphocytes	Proximal	-1.17	0.242
ENSG00000138821	SLC39A8	intron	4	102305111	102307436	Cells_EBV-transformed_lymphocytes	Male	-1.06	0.242
ENSG00000215440	NPEPL1	intron	20	58691780	58693737	Cells_EBV-transformed_lymphocytes	Distal	-0.98	0.242
ENSG00000027697	IFNGR1	intron	6	137203730	137204332	Adipose_Subcutaneous	Overall	1.17	0.242
ENSG00000136169	SETDB2	intron	13	49461162	49464021	Colon_Transverse	Overall	0.55	0.242
ENSG00000120451	SNX19	intron	11	130908083	130908361	Cells_EBV-transformed_lymphocytes	Male	1.17	0.242
ENSG00000139192	TAPBPL	intron	12	6451784	6453067	Adipose_Visceral_Omentum	Proximal	1.17	0.242
ENSG00000139192	TAPBPL	intron	12	6452312	6453067	Adipose_Visceral_Omentum	Proximal	-1.17	0.242
ENSG00000139192	TAPBPL	intron	12	6452619	6453067	Adipose_Subcutaneous	Proximal	1.17	0.242
ENSG00000136048	DRAM1	intron	12	101877920	101897863	Adipose_Subcutaneous	Distal	1.16	0.242
ENSG00000064012	CASP8	intron	2	201234112	201266461	Adipose_Subcutaneous	Colon	-0.39	0.242
ENSG00000074696	HACD3	intron	15	65570203	65571548	Adipose_Subcutaneous	Distal	1.17	0.242
ENSG00000089127	OAS1	intron	12	112908824	112911051	Adipose_Subcutaneous	Proximal	1.17	0.242
ENSG00000089127	OAS1	intron	12	112908824	112911098	Adipose_Subcutaneous	Proximal	-1.17	0.242
ENSG00000089127	OAS1	intron	12	112911258	112916509	Cells_EBV-transformed_lymphocytes	Proximal	-1.17	0.242
ENSG00000090316	MAEA	intron	4	1297825	1297956	Adipose_Visceral_Omentum	Female	-1.17	0.242
ENSG00000111877	MCM9	intron	6	118829250	118856371	Adipose_Subcutaneous	Distal	1.17	0.242
ENSG00000147604	RPL7	intron	8	73292797	73293866	Adipose_Subcutaneous	Male	1.17	0.242
ENSG00000150867	PIP4K2A	intron	10	22540074	22541804	Colon_Sigmoid	Overall	-1.17	0.242
ENSG00000150867	PIP4K2A	intron	10	22542047	22550659	Colon_Sigmoid	Overall	1.17	0.242
ENSG00000172572	PDE3A	intron	12	20654205	20680030	Adipose_Subcutaneous	Distal	1.17	0.242
ENSG00000196636	SDHAF3	intron	7	97160156	97181012	Cells_EBV-transformed_lymphocytes	Rectal	1.17	0.242
ENSG00000196810	CTBP1-DT	intron	4	1297825	1297956	Adipose_Visceral_Omentum	Female	-1.17	0.242
ENSG00000196975	ANXA4	intron	2	69788141	69803393	Adipose_Subcutaneous	Rectal	1.17	0.242
ENSG00000197442	MAP3K5	intron	6	136614286	136622848	Colon_Transverse	Overall	-1.17	0.242
ENSG00000253352	TUG1	intron	22	30971779	30972048	Adipose_Visceral_Omentum	Proximal	-1.17	0.242
ENSG00000253352	TUG1	intron	22	30971779	30972924	Adipose_Subcutaneous	Proximal	1.17	0.242
ENSG00000253352	TUG1	intron	22	30972172	30972855	Adipose_Subcutaneous	Proximal	-1.17	0.242
ENSG00000111639	MRPL51	intron	12	6492972	6493251	Adipose_Subcutaneous	Male	1.17	0.242
ENSG00000088854	DNAAF9	intron	20	3287790	3294139	Adipose_Subcutaneous	Male	-1.17	0.242
ENSG00000196352	CD55	intron	1	207339417	207340391	Cells_EBV-transformed_lymphocytes	Female	-1.61	0.242
ENSG00000119314	PTBP3	intron	9	112276013	112297832	Cells_EBV-transformed_lymphocytes	Female	1.17	0.242
ENSG00000134769	DTNA	intron	18	34882201	34890300	Adipose_Subcutaneous	Colon	-1.17	0.242
ENSG00000122873	CISD1	intron	10	58269304	58277117	Cells_EBV-transformed_lymphocytes	Distal	0.25	0.242
ENSG00000172340	SUCLG2	intron	3	67400851	67495798	Adipose_Visceral_Omentum	Colon	-0.25	0.242
ENSG00000121289	CEP89	intron	19	32933669	32937631	Adipose_Visceral_Omentum	Rectal	-1.43	0.242
ENSG00000138031	ADCY3	intron	2	24842384	24872570	Adipose_Subcutaneous	Distal	-1.17	0.242
ENSG00000171729	TMEM51	intron	1	15153954	15210490	Adipose_Subcutaneous	Colon	-1.05	0.242
ENSG00000060339	CCAR1	intron	10	68721282	68722455	Cells_EBV-transformed_lymphocytes	Distal	1.17	0.242
ENSG00000105483	CARD8	intron	19	48232493	48233829	Cells_EBV-transformed_lymphocytes	Female	-1.41	0.242
ENSG00000021762	OSBPL5	intron	11	3119631	3119720	Adipose_Subcutaneous	Female	1.17	0.242
ENSG00000234616	JRK	intron	8	142666520	142669932	Adipose_Visceral_Omentum	Female	-1.17	0.242
ENSG00000088448	ANKRD10	intron	13	110910770	110911654	Cells_EBV-transformed_lymphocytes	Rectal	-1.37	0.242
ENSG00000164078	MST1R	intron	3	49887562	49889924	Adipose_Visceral_Omentum	Overall	-0.29	0.242
ENSG00000108883	EFTUD2	intron	17	44868350	44872446	Adipose_Subcutaneous	Overall	0.91	0.242
ENSG00000107736	CDH23	intron	10	71734658	71738498	Adipose_Visceral_Omentum	Female	-1.17	0.242
ENSG00000118849	RARRES1	intron	3	158704927	158713797	Adipose_Visceral_Omentum	Male	1.17	0.242
ENSG00000187257	RSBN1L	intron	7	77736526	77737487	Cells_EBV-transformed_lymphocytes	Female	1.17	0.242
ENSG00000147459	DOCK5	intron	8	25382778	25388809	Adipose_Subcutaneous	Male	0.65	0.242
ENSG00000196109	ZNF676	intron	19	22181586	22193016	Adipose_Visceral_Omentum	Proximal	1.17	0.242
ENSG00000006459	KDM7A	intron	7	140129653	140133539	Adipose_Visceral_Omentum	Proximal	1.17	0.242
ENSG00000073921	PICALM	intron	11	85978093	85981129	Adipose_Subcutaneous	Colon	-1.17	0.242
ENSG00000082996	RNF13	intron	3	149813353	149813925	Adipose_Visceral_Omentum	Overall	-1.17	0.242
ENSG00000099783	HNRNPM	intron	19	8474244	8485603	Adipose_Subcutaneous	Distal	1.17	0.242
ENSG00000100605	ITPK1	intron	14	92938526	92946331	Colon_Sigmoid	Overall	-1.17	0.242
ENSG00000101407	TTI1	intron	20	38006397	38011515	Adipose_Subcutaneous	Proximal	1.17	0.242
ENSG00000118965	WDR35	intron	2	19960614	19966724	Adipose_Subcutaneous	Female	0.39	0.242
ENSG00000126005	MMP24OS	intron	20	35236191	35272005	Cells_EBV-transformed_lymphocytes	Female	-1.17	0.242
ENSG00000136731	UGGT1	intron	2	128182290	128186683	Cells_EBV-transformed_lymphocytes	Male	-1.17	0.242
ENSG00000140678	ITGAX	intron	16	31360463	31361063	Adipose_Subcutaneous	Female	1.17	0.242
ENSG00000140678	ITGAX	intron	16	31360662	31360780	Adipose_Visceral_Omentum	Female	-1.17	0.242
ENSG00000142765	SYTL1	intron	1	27350485	27351258	Cells_EBV-transformed_lymphocytes	Female	1.17	0.242
ENSG00000145819	ARHGAP26	intron	5	143207473	143213997	Cells_EBV-transformed_lymphocytes	Male	1.17	0.242
ENSG00000164615	CAMLG	intron	5	134738792	134750759	Cells_EBV-transformed_lymphocytes	Colon	1.17	0.242
ENSG00000165801	ARHGEF40	intron	14	21074991	21075332	Adipose_Visceral_Omentum	Distal	-1.17	0.242
ENSG00000165801	ARHGEF40	intron	14	21075499	21075766	Adipose_Subcutaneous	Distal	-1.17	0.242
ENSG00000196576	PLXNB2	intron	22	50281189	50281360	Adipose_Visceral_Omentum	Overall	1.17	0.242
ENSG00000197622	CDC42SE1	intron	1	151054321	151055016	Adipose_Visceral_Omentum	Female	-1.17	0.242
ENSG00000204178	MACO1	intron	1	25491584	25498264	Adipose_Subcutaneous	Colon	-1.17	0.242
ENSG00000219626	FAM228B	intron	2	24080955	24087266	Adipose_Subcutaneous	Male	1.17	0.242
ENSG00000103876	FAH	intron	15	80181159	80186130	Adipose_Visceral_Omentum	Colon	1.17	0.242
ENSG00000138658	ZGRF1	intron	4	112547408	112553835	Cells_EBV-transformed_lymphocytes	Distal	1.16	0.242
ENSG00000139192	TAPBPL	intron	12	6452150	6453067	Adipose_Subcutaneous	Proximal	1.17	0.242
ENSG00000129657	SEC14L1	intron	17	77141721	77142646	Adipose_Subcutaneous	Overall	-1.17	0.242
ENSG00000176393	RNPEP	intron	1	201989044	201989383	Cells_EBV-transformed_lymphocytes	Proximal	0.83	0.242
ENSG00000176155	CCDC57	intron	17	82128597	82151560	Adipose_Subcutaneous	Overall	1.16	0.242
ENSG00000090539	CHRD	intron	3	184383418	184383523	Adipose_Visceral_Omentum	Proximal	-1.17	0.242
ENSG00000090539	CHRD	intron	3	184383642	184384537	Adipose_Visceral_Omentum	Proximal	1.17	0.242
ENSG00000085760	MTIF2	intron	2	55263865	55266381	Cells_EBV-transformed_lymphocytes	Distal	0.08	0.242
ENSG00000081760	AACS	intron	12	125134852	125136662	Adipose_Subcutaneous	Overall	1.17	0.242
ENSG00000112893	MAN2A1	intron	5	109823837	109842328	Adipose_Subcutaneous	Overall	-0.88	0.242
ENSG00000134470	IL15RA	intron	10	5949317	5956379	Adipose_Visceral_Omentum	Proximal	-1.33	0.242
ENSG00000232807	AL137186.2	intron	10	5949317	5956379	Adipose_Visceral_Omentum	Proximal	-1.33	0.242
ENSG00000114686	MRPL3	intron	3	131501924	131502730	Cells_EBV-transformed_lymphocytes	Male	1.17	0.242
ENSG00000236849	LINC01474	intron	9	72872016	72872109	Adipose_Visceral_Omentum	Proximal	-1.17	0.242
ENSG00000187514	PTMA	intron	2	231711419	231711890	Adipose_Visceral_Omentum	Rectal	-1.17	0.242
ENSG00000160948	VPS28	intron	8	144426979	144427172	Cells_EBV-transformed_lymphocytes	Colon	-0.65	0.242
ENSG00000100242	SUN2	intron	22	38754706	38754898	Adipose_Visceral_Omentum	Overall	-1.17	0.242
ENSG00000131043	AAR2	intron	20	36236782	36239821	Adipose_Subcutaneous	Colon	-1.17	0.242
		intron	11	18093965	18096771	Cells_EBV-transformed_lymphocytes	Rectal	-1.17	0.242
		intron	4	112278434	112281681	Cells_EBV-transformed_lymphocytes	Overall	1.17	0.242
ENSG00000005882	PDK2	intron	17	50108232	50108319	Adipose_Subcutaneous	Distal	1.17	0.242
ENSG00000044090	CUL7	intron	6	43047989	43048148	Adipose_Visceral_Omentum	Overall	1.17	0.242
ENSG00000044090	CUL7	intron	6	43048253	43048332	Adipose_Subcutaneous	Overall	-1.17	0.242
ENSG00000066084	DIP2B	intron	12	50714596	50718709	Cells_EBV-transformed_lymphocytes	Colon	-1.17	0.242
ENSG00000071127	WDR1	intron	4	10079001	10081357	Adipose_Visceral_Omentum	Female	-1.17	0.242
ENSG00000071127	WDR1	intron	4	10079039	10081357	Adipose_Visceral_Omentum	Female	1.17	0.242
ENSG00000083223	TUT7	intron	9	86288744	86298767	Adipose_Subcutaneous	Distal	1.17	0.242
ENSG00000083828	ZNF586	intron	19	57819945	57839023	Adipose_Visceral_Omentum	Male	1.17	0.242
ENSG00000089094	KDM2B	intron	12	121453344	121467158	Whole_Blood	Overall	-1.17	0.242
ENSG00000090006	LTBP4	intron	19	40614446	40616889	Adipose_Visceral_Omentum	Proximal	-1.17	0.242
ENSG00000090006	LTBP4	intron	19	40614446	40617100	Adipose_Visceral_Omentum	Proximal	1.17	0.242
ENSG00000105983	LMBR1	intron	7	156834575	156836813	Adipose_Subcutaneous	Overall	-1.17	0.242
ENSG00000110079	MS4A4A	intron	11	60301057	60302559	Adipose_Visceral_Omentum	Female	1.17	0.242
ENSG00000110079	MS4A4A	intron	11	60301057	60306100	Adipose_Subcutaneous	Female	-1.17	0.242
ENSG00000110079	MS4A4A	intron	11	60302717	60306100	Adipose_Subcutaneous	Female	1.17	0.242
ENSG00000110169	HPX	intron	11	6449180	6449306	Adipose_Subcutaneous	Rectal	-1.17	0.242
ENSG00000110171	TRIM3	intron	11	6449180	6449306	Adipose_Subcutaneous	Rectal	-1.17	0.242
ENSG00000117461	PIK3R3	intron	1	46046625	46055795	Adipose_Visceral_Omentum	Proximal	-1.17	0.242
ENSG00000124440	HIF3A	intron	19	46309359	46310542	Adipose_Subcutaneous	Colon	1.17	0.242
ENSG00000128699	ORMDL1	intron	2	189767388	189771708	Adipose_Subcutaneous	Rectal	1.17	0.242
ENSG00000129566	TEP1	intron	14	20404772	20405451	Adipose_Visceral_Omentum	Male	-1.17	0.242
ENSG00000132600	PRMT7	intron	16	68316074	68321426	Adipose_Subcutaneous	Rectal	1.17	0.242
ENSG00000132953	XPO4	intron	13	20862858	20862969	Adipose_Visceral_Omentum	Colon	0.39	0.242
ENSG00000134490	TMEM241	intron	18	23377671	23384990	Cells_EBV-transformed_lymphocytes	Male	-1.17	0.242
ENSG00000137845	ADAM10	intron	15	58646204	58665097	Cells_EBV-transformed_lymphocytes	Distal	-1.17	0.242
ENSG00000139182	CLSTN3	intron	12	7130712	7133024	Adipose_Subcutaneous	Colon	1.17	0.242
ENSG00000145365	TIFA	intron	4	112278434	112285640	Cells_EBV-transformed_lymphocytes	Overall	-1.17	0.242
ENSG00000151287	TEX30	intron	13	102769541	102773682	Adipose_Visceral_Omentum	Proximal	-1.17	0.242
ENSG00000152767	FARP1	intron	13	98142777	98213220	Adipose_Subcutaneous	Proximal	-1.17	0.242
ENSG00000154263	ABCA10	intron	17	69156885	69164074	Adipose_Subcutaneous	Rectal	1.17	0.242
ENSG00000154263	ABCA10	intron	17	69156923	69158010	Cells_EBV-transformed_lymphocytes	Rectal	1.17	0.242
ENSG00000161011	SQSTM1	intron	5	179825226	179833032	Adipose_Subcutaneous	Rectal	-1.17	0.242
ENSG00000198399	ITSN2	intron	2	24205297	24206244	Cells_EBV-transformed_lymphocytes	Distal	-0.39	0.242
ENSG00000198466	ZNF587	intron	19	57819945	57839023	Adipose_Visceral_Omentum	Male	1.17	0.242
ENSG00000205356	TECPR1	intron	7	98228116	98229039	Adipose_Subcutaneous	Male	1.17	0.242
ENSG00000205885	C1RL-AS1	intron	12	7130712	7133024	Adipose_Subcutaneous	Colon	1.17	0.242
ENSG00000213999	MEF2B	intron	19	19177460	19180686	Adipose_Visceral_Omentum	Rectal	1.17	0.242
ENSG00000233461	AL445524.1	intron	1	231527415	231528420	Adipose_Subcutaneous	Male	1.17	0.242
ENSG00000254901	BORCS8	intron	19	19177460	19180686	Adipose_Visceral_Omentum	Rectal	1.17	0.242
ENSG00000269343	ZNF587B	intron	19	57819945	57839023	Adipose_Visceral_Omentum	Male	1.17	0.242
ENSG00000184014	DENND5A	intron	11	9142845	9144097	Cells_EBV-transformed_lymphocytes	Female	1.17	0.242
ENSG00000089775	ZBTB25	intron	14	64495559	64499441	Adipose_Subcutaneous	Overall	0.2	0.242
ENSG00000168404	MLKL	intron	16	74675764	74678899	Adipose_Subcutaneous	Colon	0.3	0.242
ENSG00000157540	DYRK1A	intron	21	37367628	37420299	Cells_EBV-transformed_lymphocytes	Proximal	1.17	0.242
ENSG00000003402	CFLAR	intron	2	201130146	201133029	Cells_EBV-transformed_lymphocytes	Female	1.47	0.242
ENSG00000117054	ACADM	intron	1	75732922	75734791	Adipose_Visceral_Omentum	Female	1.15	0.242
ENSG00000152926	ZNF117	intron	7	65006447	65006541	Cells_EBV-transformed_lymphocytes	Colon	-0.55	0.242
ENSG00000213462	ERV3-1	intron	7	65006447	65006541	Cells_EBV-transformed_lymphocytes	Colon	-0.55	0.242
ENSG00000197291	RAMP2-AS1	intron	17	42759022	42759739	Adipose_Subcutaneous	Proximal	1.16	0.242
ENSG00000100325	ASCC2	intron	22	29825780	29827477	Cells_EBV-transformed_lymphocytes	Colon	-1.15	0.242
ENSG00000119772	DNMT3A	intron	2	25239215	25240302	Adipose_Subcutaneous	Rectal	-1.16	0.242
ENSG00000162869	PPP1R21	intron	2	48505857	48507269	Cells_EBV-transformed_lymphocytes	Distal	-1.16	0.242
ENSG00000125826	RBCK1	intron	20	421615	422127	Cells_EBV-transformed_lymphocytes	Distal	1.17	0.242
ENSG00000113407	TARS1	intron	5	33463825	33465987	Adipose_Subcutaneous	Male	-1.17	0.242
ENSG00000170638	TRABD	intron	22	50185976	50193027	Adipose_Visceral_Omentum	Proximal	1.16	0.242
ENSG00000185989	RASA3	intron	13	114052155	114056456	Adipose_Subcutaneous	Distal	-1.55	0.242
ENSG00000160336	ZNF761	intron	19	53432028	53446227	Adipose_Subcutaneous	Male	-0.49	0.242
ENSG00000241015	TPM3P9	intron	19	53432028	53446227	Adipose_Subcutaneous	Male	-0.49	0.242
		intron	16	3055945	3058996	Cells_EBV-transformed_lymphocytes	Male	-1.17	0.242
		intron	6	6564388	6587188	Cells_EBV-transformed_lymphocytes	Rectal	1.17	0.242
ENSG00000024048	UBR2	intron	6	42659855	42662184	Cells_EBV-transformed_lymphocytes	Male	-1.17	0.242
ENSG00000087157	PGS1	intron	17	78392665	78396308	Adipose_Subcutaneous	Distal	-1.17	0.242
ENSG00000089094	KDM2B	intron	12	121443793	121444012	Adipose_Subcutaneous	Distal	1.17	0.242
ENSG00000114120	SLC25A36	intron	3	140947117	140956527	Cells_EBV-transformed_lymphocytes	Overall	1.17	0.242
ENSG00000131697	NPHP4	intron	1	5905783	5907115	Adipose_Subcutaneous	Proximal	-1.17	0.242
ENSG00000137038	DMAC1	intron	9	7798637	7799461	Adipose_Subcutaneous	Colon	1.17	0.242
ENSG00000137198	GMPR	intron	6	16250367	16254562	Adipose_Visceral_Omentum	Overall	0.78	0.242
ENSG00000137776	SLTM	intron	15	58887540	58888385	Adipose_Subcutaneous	Rectal	1.17	0.242
ENSG00000137807	KIF23	intron	15	69446364	69446871	Adipose_Visceral_Omentum	Proximal	-1.17	0.242
ENSG00000138668	HNRNPD	intron	4	82371584	82373446	Adipose_Subcutaneous	Female	1.17	0.242
ENSG00000138777	PPA2	intron	4	105456745	105473894	Adipose_Subcutaneous	Proximal	-1.17	0.242
ENSG00000139178	C1RL	intron	12	7099760	7099901	Adipose_Subcutaneous	Distal	-1.17	0.242
ENSG00000139178	C1RL	intron	12	7100026	7101898	Adipose_Subcutaneous	Distal	-1.17	0.242
ENSG00000141002	TCF25	intron	16	89873859	89874799	Cells_EBV-transformed_lymphocytes	Colon	-1.17	0.242
ENSG00000142798	HSPG2	intron	1	21848789	21848893	Adipose_Visceral_Omentum	Colon	-1.17	0.242
ENSG00000144677	CTDSPL	intron	3	37957143	37964571	Adipose_Subcutaneous	Male	-1.17	0.242
ENSG00000148498	PARD3	intron	10	34341816	34347956	Adipose_Visceral_Omentum	Female	1.17	0.242
ENSG00000151892	GFRA1	intron	10	116211645	116269503	Adipose_Subcutaneous	Distal	1.17	0.242
ENSG00000163378	EOGT	intron	3	69001714	69004378	Adipose_Visceral_Omentum	Distal	1.17	0.242
ENSG00000164465	DCBLD1	intron	6	117543211	117544528	Adipose_Visceral_Omentum	Female	-0.39	0.242
ENSG00000165490	DDIAS	intron	11	82928938	82930157	Cells_EBV-transformed_lymphocytes	Rectal	1.17	0.242
ENSG00000173821	RNF213	intron	17	80288755	80289659	Adipose_Visceral_Omentum	Colon	1.17	0.242
ENSG00000258659	TRIM34	intron	11	5634861	5641167	Adipose_Visceral_Omentum	Colon	-1.17	0.242
ENSG00000100479	POLE2	intron	14	49666413	49669524	Cells_EBV-transformed_lymphocytes	Distal	-1.17	0.242
ENSG00000128052	KDR	intron	4	55092714	55094802	Adipose_Visceral_Omentum	Distal	-1.17	0.242
ENSG00000137776	SLTM	intron	15	58887620	58888385	Adipose_Subcutaneous	Rectal	-1.17	0.242
ENSG00000137944	KYAT3	intron	1	88949859	88952306	Adipose_Visceral_Omentum	Male	-1.17	0.242
ENSG00000143742	SRP9	intron	1	225789141	225789240	Adipose_Subcutaneous	Rectal	-1.17	0.242
ENSG00000148498	PARD3	intron	10	34341816	34347965	Adipose_Visceral_Omentum	Female	0.39	0.242
ENSG00000267097	SLC14A2-AS1	intron	18	45447340	45449418	Adipose_Subcutaneous	Rectal	1.17	0.242
ENSG00000135924	DNAJB2	intron	2	219282061	219282479	Adipose_Subcutaneous	Overall	-0.66	0.242
ENSG00000152990	ADGRA3	intron	4	22447511	22454866	Adipose_Visceral_Omentum	Colon	1.17	0.242
ENSG00000104325	DECR1	intron	8	90021056	90036841	Cells_EBV-transformed_lymphocytes	Female	-0.05	0.242
ENSG00000172009	THOP1	intron	19	2808444	2810304	Adipose_Subcutaneous	Colon	1.17	0.242
ENSG00000087008	ACOX3	intron	4	8381607	8389173	Adipose_Subcutaneous	Male	1.17	0.242
ENSG00000106686	SPATA6L	intron	9	4654804	4656041	Adipose_Subcutaneous	Colon	-0.85	0.242
ENSG00000168291	PDHB	intron	3	58433684	58433768	Cells_EBV-transformed_lymphocytes	Colon	-1.17	0.242
ENSG00000090661	CERS4	intron	19	8210862	8254499	Adipose_Subcutaneous	Overall	-1.43	0.242
ENSG00000236849	LINC01474	intron	9	72872016	72872109	Colon_Sigmoid	Overall	-0.47	0.242
ENSG00000237854	LINC00674	intron	17	68114525	68115061	Adipose_Visceral_Omentum	Distal	0.82	0.242
ENSG00000108515	ENO3	intron	17	4949293	4951828	Adipose_Visceral_Omentum	Overall	1.41	0.242
ENSG00000150401	DCUN1D2	intron	13	113458108	113459312	Adipose_Subcutaneous	Proximal	-1.17	0.242
ENSG00000153531	ADPRHL1	intron	13	113458108	113459312	Adipose_Subcutaneous	Proximal	-1.17	0.242
ENSG00000115840	SLC25A12	intron	2	171848276	171855834	Cells_EBV-transformed_lymphocytes	Overall	1.17	0.242
ENSG00000005469	CROT	intron	7	87349183	87359206	Colon_Transverse	Overall	1.17	0.242
ENSG00000008710	PKD1	intron	16	2102633	2102814	Adipose_Visceral_Omentum	Overall	1.17	0.242
ENSG00000008710	PKD1	intron	16	2102970	2103266	Adipose_Subcutaneous	Overall	-1.17	0.242
ENSG00000030582	GRN	intron	17	44345741	44349158	Adipose_Subcutaneous	Rectal	-1.17	0.242
ENSG00000042832	TG	intron	8	133116716	133131812	Cells_EBV-transformed_lymphocytes	Male	-1.17	0.242
ENSG00000119397	CNTRL	intron	9	121090405	121094888	Cells_EBV-transformed_lymphocytes	Colon	1.17	0.242
ENSG00000122884	P4HA1	intron	10	73030370	73043887	Adipose_Subcutaneous	Overall	1.17	0.242
ENSG00000122884	P4HA1	intron	10	73030370	73044981	Colon_Transverse	Overall	-1.17	0.242
ENSG00000122884	P4HA1	intron	10	73030370	73046925	Adipose_Visceral_Omentum	Overall	1.17	0.242
ENSG00000134905	CARS2	intron	13	110647239	110663451	Adipose_Subcutaneous	Colon	-1.17	0.242
ENSG00000141027	NCOR1	intron	17	16048985	16057514	Adipose_Subcutaneous	Female	-1.17	0.242
ENSG00000141027	NCOR1	intron	17	16048988	16057514	Adipose_Subcutaneous	Female	1.17	0.242
ENSG00000141905	NFIC	intron	19	3452666	3462752	Adipose_Subcutaneous	Overall	1.17	0.242
ENSG00000145014	TMEM44	intron	3	194625990	194628383	Colon_Sigmoid	Overall	1.17	0.242
ENSG00000156171	DRAM2	intron	1	111119959	111120645	Cells_EBV-transformed_lymphocytes	Female	-1.17	0.242
ENSG00000156171	DRAM2	intron	1	111120693	111122616	Adipose_Visceral_Omentum	Female	1.17	0.242
ENSG00000157193	LRP8	intron	1	53271153	53271227	Cells_EBV-transformed_lymphocytes	Male	1.17	0.242
ENSG00000157193	LRP8	intron	1	53271346	53275631	Cells_EBV-transformed_lymphocytes	Male	-1.17	0.242
ENSG00000160072	ATAD3B	intron	1	1457180	1459161	Adipose_Subcutaneous	Proximal	-1.17	0.242
ENSG00000163807	KIAA1143	intron	3	44753552	44754224	Cells_EBV-transformed_lymphocytes	Colon	-1.17	0.242
ENSG00000166927	MS4A7	intron	11	60378616	60383129	Adipose_Visceral_Omentum	Male	-1.17	0.242
ENSG00000169255	B3GALNT1	intron	3	161103517	161104319	Adipose_Visceral_Omentum	Overall	-1.17	0.242
ENSG00000198520	ARMH1	intron	1	44723906	44723985	Cells_EBV-transformed_lymphocytes	Distal	-1.17	0.242
ENSG00000198520	ARMH1	intron	1	44723906	44724122	Adipose_Visceral_Omentum	Distal	0	0.242
ENSG00000198520	ARMH1	intron	1	44724668	44724762	Adipose_Subcutaneous	Distal	1.17	0.242
ENSG00000205629	LCMT1	intron	16	25170805	25174937	Adipose_Subcutaneous	Female	1.17	0.242
ENSG00000206527	HACD2	intron	3	123499640	123500515	Cells_EBV-transformed_lymphocytes	Colon	1.17	0.242
ENSG00000215915	ATAD3C	intron	1	1457180	1459161	Adipose_Subcutaneous	Proximal	-1.17	0.242
ENSG00000174718	RESF1	intron	12	31987322	31992378	Adipose_Visceral_Omentum	Proximal	1.17	0.242
ENSG00000165810	BTNL9	intron	5	181058378	181059152	Adipose_Subcutaneous	Male	-1.17	0.242
ENSG00000090615	GOLGA3	intron	12	132775305	132776634	Adipose_Subcutaneous	Colon	-1.17	0.242
ENSG00000103275	UBE2I	intron	16	1312603	1314020	Adipose_Visceral_Omentum	Male	1.15	0.242
ENSG00000198369	SPRED2	intron	2	65344594	65344719	Adipose_Visceral_Omentum	Distal	1.16	0.242
ENSG00000240065	PSMB9	intron	6	32844870	32845330	Adipose_Subcutaneous	Colon	1.17	0.242
ENSG00000141076	UTP4	intron	16	69132689	69133458	Adipose_Visceral_Omentum	Colon	1.17	0.242
ENSG00000141076	UTP4	intron	16	69132689	69133512	Adipose_Subcutaneous	Colon	-1.17	0.242
ENSG00000132323	ILKAP	intron	2	238182186	238184020	Adipose_Visceral_Omentum	Distal	-1.15	0.242
ENSG00000158863	FHIP2B	intron	8	22089854	22094440	Cells_EBV-transformed_lymphocytes	Distal	1.16	0.242
ENSG00000179532	DNHD1	intron	11	6534173	6538383	Colon_Sigmoid	Overall	-1.15	0.242
ENSG00000197140	ADAM32	intron	8	39257343	39270876	Adipose_Subcutaneous	Colon	1.17	0.242
ENSG00000130159	ECSIT	intron	19	11507562	11507991	Cells_EBV-transformed_lymphocytes	Distal	-0.72	0.242
ENSG00000099917	MED15	intron	22	20553174	20564450	Adipose_Subcutaneous	Proximal	0.64	0.242
ENSG00000158234	FAIM	intron	3	138608937	138610604	Adipose_Subcutaneous	Proximal	1.17	0.242
ENSG00000213742	ZNF337-AS1	intron	20	25645648	25673852	Adipose_Visceral_Omentum	Overall	-1.17	0.242
ENSG00000276805	AL133216.2	intron	10	38408934	38412228	Adipose_Visceral_Omentum	Overall	1.17	0.242
ENSG00000204161	TMEM273	intron	10	49161622	49166869	Adipose_Visceral_Omentum	Distal	-1.2	0.242
ENSG00000027697	IFNGR1	intron	6	137203730	137204332	Adipose_Subcutaneous	Proximal	1.17	0.242
ENSG00000196670	ZFP62	intron	5	180851493	180860528	Colon_Transverse	Overall	0.93	0.242
ENSG00000168137	SETD5	intron	3	9443417	9445048	Cells_EBV-transformed_lymphocytes	Colon	-1.17	0.242
ENSG00000011638	LDAF1	intron	16	21158746	21161085	Adipose_Visceral_Omentum	Colon	0.25	0.242
		intron	1	111229757	111229852	Cells_EBV-transformed_lymphocytes	Rectal	1.17	0.242
		intron	3	60822011	61042047	Cells_EBV-transformed_lymphocytes	Female	1.17	0.242
		intron	5	76403591	76461570	Cells_EBV-transformed_lymphocytes	Male	1.17	0.242
ENSG00000028203	VEZT	intron	12	95270188	95274742	Cells_EBV-transformed_lymphocytes	Rectal	-1.17	0.242
ENSG00000065882	TBC1D1	intron	4	38125131	38133084	Adipose_Subcutaneous	Male	1.17	0.242
ENSG00000067208	EVI5	intron	1	92636336	92663420	Adipose_Visceral_Omentum	Distal	-1.17	0.242
ENSG00000077063	CTTNBP2	intron	7	117746099	117756555	Adipose_Visceral_Omentum	Colon	1.17	0.242
ENSG00000081923	ATP8B1	intron	18	57669482	57671468	Adipose_Subcutaneous	Female	-1.17	0.242
ENSG00000103042	SLC38A7	intron	16	58667487	58670113	Adipose_Visceral_Omentum	Overall	-1.17	0.242
ENSG00000108405	P2RX1	intron	17	3904399	3904858	Cells_EBV-transformed_lymphocytes	Colon	0	0.242
ENSG00000110841	PPFIBP1	intron	12	27664437	27667166	Adipose_Visceral_Omentum	Female	-1.17	0.242
ENSG00000122203	KIAA1191	intron	5	176348356	176350613	Adipose_Visceral_Omentum	Distal	1.17	0.242
ENSG00000130560	UBAC1	intron	9	135939759	135945028	Adipose_Subcutaneous	Male	-1.17	0.242
ENSG00000135945	REV1	intron	2	99410867	99412731	Adipose_Visceral_Omentum	Overall	-1.17	0.242
ENSG00000138641	HERC3	intron	4	88667488	88667892	Adipose_Subcutaneous	Overall	0	0.242
ENSG00000138641	HERC3	intron	4	88667488	88669860	Colon_Transverse	Overall	1.17	0.242
ENSG00000143486	EIF2D	intron	1	206611374	206612287	Adipose_Visceral_Omentum	Overall	-1.17	0.242
ENSG00000148541	FAM13C	intron	10	59302864	59323988	Adipose_Subcutaneous	Colon	-1.17	0.242
ENSG00000154556	SORBS2	intron	4	185662242	185678423	Adipose_Visceral_Omentum	Proximal	1.17	0.242
ENSG00000162365	CYP4A22	intron	1	47145930	47146077	Adipose_Subcutaneous	Overall	-1.17	0.242
ENSG00000167703	SLC43A2	intron	17	1616769	1627715	Adipose_Visceral_Omentum	Male	0	0.242
ENSG00000183856	IQGAP3	intron	1	156552095	156554235	Cells_EBV-transformed_lymphocytes	Male	1.17	0.242
ENSG00000183856	IQGAP3	intron	1	156552095	156556533	Cells_EBV-transformed_lymphocytes	Male	-1.17	0.242
ENSG00000197024	ZNF398	intron	7	149154340	149166158	Cells_EBV-transformed_lymphocytes	Rectal	-1.17	0.242
ENSG00000198198	SZT2	intron	1	43443477	43443597	Adipose_Subcutaneous	Male	-1.17	0.242
ENSG00000241878	PISD	intron	22	31650778	31662144	Adipose_Subcutaneous	Male	-1.17	0.242
ENSG00000060339	CCAR1	intron	10	68721406	68722455	Adipose_Subcutaneous	Distal	-1.17	0.242
ENSG00000076555	ACACB	intron	12	109260657	109262377	Adipose_Visceral_Omentum	Rectal	-1.17	0.242
ENSG00000090054	SPTLC1	intron	9	92068098	92080016	Cells_EBV-transformed_lymphocytes	Colon	-1.64	0.242
ENSG00000139372	TDG	intron	12	103980072	103980893	Adipose_Visceral_Omentum	Proximal	-1.16	0.242
ENSG00000107679	PLEKHA1	intron	10	122427031	122429624	Adipose_Subcutaneous	Proximal	1.16	0.242
ENSG00000072682	P4HA2	intron	5	132207884	132209138	Adipose_Subcutaneous	Proximal	-1.16	0.242
ENSG00000075651	PLD1	intron	3	171692442	171699745	Adipose_Subcutaneous	Colon	1.22	0.242
ENSG00000065413	ANKRD44	intron	2	197088774	197089950	Cells_EBV-transformed_lymphocytes	Distal	1.17	0.242
ENSG00000004700	RECQL	intron	12	21499615	21501170	Adipose_Subcutaneous	Overall	-0.42	0.242
ENSG00000142798	HSPG2	intron	1	21848794	21848893	Adipose_Visceral_Omentum	Colon	1.17	0.242
ENSG00000124762	CDKN1A	intron	6	36678798	36684097	Cells_EBV-transformed_lymphocytes	Male	-0.6	0.242
ENSG00000160293	VAV2	intron	9	133788486	133789258	Cells_EBV-transformed_lymphocytes	Overall	1.63	0.242
ENSG00000122483	CCDC18	intron	1	93239896	93246105	Adipose_Subcutaneous	Proximal	1.29	0.242
ENSG00000028116	VRK2	intron	2	58048967	58058352	Adipose_Subcutaneous	Female	0.47	0.242
ENSG00000025434	NR1H3	intron	11	47261449	47261547	Colon_Sigmoid	Overall	0.04	0.242
ENSG00000177030	DEAF1	intron	11	674783	678694	Adipose_Subcutaneous	Distal	-1.16	0.242
ENSG00000103174	NAGPA	intron	16	5028185	5028297	Adipose_Visceral_Omentum	Male	-1.11	0.242
ENSG00000012779	ALOX5	intron	10	45443828	45445508	Adipose_Subcutaneous	Proximal	0.21	0.242
		intron	4	17840240	17840607	Cells_EBV-transformed_lymphocytes	Distal	-1.17	0.242
ENSG00000083828	ZNF586	intron	19	57830564	57839023	Adipose_Visceral_Omentum	Male	1.17	0.242
ENSG00000083828	ZNF586	intron	19	57830564	57839023	Adipose_Visceral_Omentum	Female	1.17	0.242
ENSG00000088888	MAVS	intron	20	3861504	3862254	Adipose_Subcutaneous	Proximal	-1.17	0.242
ENSG00000101190	TCFL5	intron	20	62859526	62860125	Cells_EBV-transformed_lymphocytes	Proximal	1.17	0.242
ENSG00000102699	PARP4	intron	13	24475596	24477701	Adipose_Visceral_Omentum	Proximal	-1.17	0.242
ENSG00000105968	H2AZ2	intron	7	44834562	44840899	Adipose_Subcutaneous	Rectal	-1.17	0.242
ENSG00000110422	HIPK3	intron	11	33287511	33328510	Adipose_Subcutaneous	Male	1.17	0.242
ENSG00000116039	ATP6V1B1	intron	2	70963654	70964438	Adipose_Visceral_Omentum	Proximal	1.17	0.242
ENSG00000118855	MFSD1	intron	3	158802315	158804319	Adipose_Visceral_Omentum	Male	1.17	0.242
ENSG00000120899	PTK2B	intron	8	27444271	27450749	Adipose_Visceral_Omentum	Overall	1.17	0.242
ENSG00000121289	CEP89	intron	19	32882013	32887752	Adipose_Visceral_Omentum	Rectal	0	0.242
ENSG00000125741	OPA3	intron	19	45592697	45602095	Adipose_Visceral_Omentum	Colon	1.17	0.242
ENSG00000125843	AP5S1	intron	20	3861504	3862254	Adipose_Subcutaneous	Proximal	-1.17	0.242
ENSG00000132669	RIN2	intron	20	19965024	19970838	Adipose_Visceral_Omentum	Male	1.17	0.242
ENSG00000138744	NAAA	intron	4	75920800	75920951	Cells_EBV-transformed_lymphocytes	Rectal	-1.17	0.242
ENSG00000154134	ROBO3	intron	11	124877309	124877519	Adipose_Subcutaneous	Rectal	-1.17	0.242
ENSG00000154134	ROBO3	intron	11	124877658	124878298	Adipose_Subcutaneous	Rectal	1.17	0.242
ENSG00000165457	FOLR2	intron	11	72216925	72218561	Adipose_Subcutaneous	Female	1.17	0.242
ENSG00000166140	ZFYVE19	intron	15	40810471	40810649	Cells_EBV-transformed_lymphocytes	Male	1.17	0.242
ENSG00000167182	SP2	intron	17	47917130	47922962	Adipose_Subcutaneous	Rectal	-1.17	0.242
ENSG00000177464	GPR4	intron	19	45592697	45602095	Adipose_Visceral_Omentum	Colon	1.17	0.242
ENSG00000183048	SLC25A10	intron	17	81717861	81718052	Adipose_Visceral_Omentum	Overall	-1.17	0.242
ENSG00000183048	SLC25A10	intron	17	81717861	81719831	Adipose_Subcutaneous	Overall	-1.17	0.242
ENSG00000187257	RSBN1L	intron	7	77765632	77768661	Adipose_Subcutaneous	Rectal	1.17	0.242
ENSG00000187474	FPR3	intron	19	51795331	51823739	Adipose_Visceral_Omentum	Female	-1.17	0.242
ENSG00000189157	FAM47E	intron	4	76251820	76263704	Adipose_Subcutaneous	Overall	-1.17	0.242
ENSG00000198466	ZNF587	intron	19	57830564	57839023	Adipose_Visceral_Omentum	Male	1.17	0.242
ENSG00000198466	ZNF587	intron	19	57830564	57839023	Adipose_Visceral_Omentum	Female	1.17	0.242
ENSG00000231312	MAP4K3-DT	intron	2	39516541	39518583	Adipose_Subcutaneous	Overall	1.17	0.242
ENSG00000240207	AC080013.1	intron	3	158802315	158804319	Adipose_Visceral_Omentum	Male	1.17	0.242
ENSG00000269343	ZNF587B	intron	19	57830564	57839023	Adipose_Visceral_Omentum	Male	1.17	0.242
ENSG00000269343	ZNF587B	intron	19	57830564	57839023	Adipose_Visceral_Omentum	Female	1.17	0.242
ENSG00000167785	ZNF558	intron	19	8830891	8831318	Colon_Sigmoid	Overall	-1.16	0.242
ENSG00000151067	CACNA1C	intron	12	2648507	2651640	Adipose_Subcutaneous	Overall	1.16	0.242
ENSG00000205885	C1RL-AS1	intron	12	7118677	7118899	Adipose_Subcutaneous	Female	1.16	0.242
ENSG00000198874	TYW1	intron	7	67117618	67183126	Adipose_Visceral_Omentum	Rectal	-0.24	0.242
ENSG00000108423	TUBD1	intron	17	59886230	59892697	Cells_EBV-transformed_lymphocytes	Male	1.17	0.242
ENSG00000157306	ZFHX2-AS1	intron	14	23557034	23558695	Cells_EBV-transformed_lymphocytes	Rectal	-1.57	0.242
ENSG00000259431	THTPA	intron	14	23557034	23558695	Cells_EBV-transformed_lymphocytes	Rectal	-1.57	0.242
ENSG00000169045	HNRNPH1	intron	5	179615595	179616126	Whole_Blood	Overall	1.36	0.242
ENSG00000105792	CFAP69	intron	7	90279893	90282892	Adipose_Visceral_Omentum	Proximal	0.57	0.242
ENSG00000198231	DDX42	intron	17	63787270	63792412	Adipose_Visceral_Omentum	Colon	1.16	0.242
ENSG00000130414	NDUFA10	intron	2	240021412	240025227	Adipose_Subcutaneous	Female	0.69	0.242
ENSG00000108984	MAP2K6	intron	17	69415000	69505780	Adipose_Subcutaneous	Rectal	1.16	0.242
ENSG00000111215	PRR4	intron	12	10881056	10882217	Adipose_Subcutaneous	Colon	-1.17	0.242
ENSG00000231887	PRH1	intron	12	10881056	10882217	Adipose_Subcutaneous	Colon	-1.17	0.242
ENSG00000128513	POT1	intron	7	124846998	124851872	Adipose_Subcutaneous	Distal	-1.01	0.242
ENSG00000138496	PARP9	intron	3	122556121	122558434	Adipose_Subcutaneous	Female	-1.43	0.242
ENSG00000115275	MOGS	intron	2	74463386	74464896	Adipose_Subcutaneous	Colon	1.21	0.242
ENSG00000154582	ELOC	intron	8	73959818	73972245	Adipose_Subcutaneous	Proximal	1.16	0.242
ENSG00000187609	EXD3	intron	9	137354105	137354339	Colon_Transverse	Overall	0.4	0.242
		intron	11	7450442	7461239	Cells_EBV-transformed_lymphocytes	Proximal	1.17	0.242
ENSG00000071626	DAZAP1	intron	19	1422396	1428842	Cells_EBV-transformed_lymphocytes	Rectal	1.17	0.242
ENSG00000076944	STXBP2	intron	19	7643048	7643165	Adipose_Subcutaneous	Male	-1.17	0.242
ENSG00000076944	STXBP2	intron	19	7643048	7644614	Cells_EBV-transformed_lymphocytes	Male	1.17	0.242
ENSG00000076944	STXBP2	intron	19	7643245	7644614	Adipose_Subcutaneous	Male	-1.17	0.242
ENSG00000077044	DGKD	intron	2	233454464	233454763	Adipose_Visceral_Omentum	Overall	1.17	0.242
ENSG00000077235	GTF3C1	intron	16	27462486	27463541	Adipose_Subcutaneous	Male	1.17	0.242
ENSG00000088854	DNAAF9	intron	20	3264524	3270427	Adipose_Subcutaneous	Distal	1.17	0.242
ENSG00000107104	KANK1	intron	9	677009	710804	Adipose_Visceral_Omentum	Colon	1.17	0.242
ENSG00000111877	MCM9	intron	6	118856545	118911650	Adipose_Visceral_Omentum	Distal	-1.17	0.242
ENSG00000123064	DDX54	intron	12	113179331	113179935	Cells_EBV-transformed_lymphocytes	Proximal	-0.39	0.242
ENSG00000123064	DDX54	intron	12	113180005	113180929	Adipose_Subcutaneous	Proximal	0.39	0.242
ENSG00000128050	PAICS	intron	4	56452052	56459372	Adipose_Visceral_Omentum	Rectal	1.17	0.242
ENSG00000133392	MYH11	intron	16	15704123	15714909	Adipose_Subcutaneous	Proximal	1.17	0.242
ENSG00000135945	REV1	intron	2	99406106	99408029	Adipose_Subcutaneous	Overall	1.17	0.242
ENSG00000136560	TANK	intron	2	161160484	161179614	Adipose_Visceral_Omentum	Overall	-0.39	0.242
ENSG00000137962	ARHGAP29	intron	1	94231643	94247565	Adipose_Subcutaneous	Overall	-1.17	0.242
ENSG00000143363	PRUNE1	intron	1	151025673	151027233	Adipose_Visceral_Omentum	Female	-1.17	0.242
ENSG00000146966	DENND2A	intron	7	140602542	140640504	Adipose_Visceral_Omentum	Overall	1.17	0.242
ENSG00000158402	CDC25C	intron	5	138331218	138331595	Cells_EBV-transformed_lymphocytes	Female	1.17	0.242
ENSG00000159579	RSPRY1	intron	16	57213946	57216904	Adipose_Visceral_Omentum	Female	-1.17	0.242
ENSG00000163625	WDFY3	intron	4	84932363	84966209	Adipose_Subcutaneous	Rectal	-1.17	0.242
ENSG00000164074	ABHD18	intron	4	128014325	128017363	Cells_EBV-transformed_lymphocytes	Proximal	1.17	0.242
ENSG00000164944	VIRMA	intron	8	94538346	94543827	Adipose_Subcutaneous	Overall	-1.17	0.242
ENSG00000177084	POLE	intron	12	132668939	132672215	Adipose_Subcutaneous	Male	1.17	0.242
ENSG00000179348	GATA2	intron	3	128481318	128481819	Adipose_Subcutaneous	Male	1.17	0.242
ENSG00000215041	NEURL4	intron	17	7318356	7318495	Cells_EBV-transformed_lymphocytes	Proximal	-1.17	0.242
ENSG00000223745	CCDC18-AS1	intron	1	93340510	93345540	Adipose_Visceral_Omentum	Proximal	0	0.242
ENSG00000260565	ERVK13-1	intron	16	2672570	2673283	Adipose_Subcutaneous	Male	-1.17	0.242
ENSG00000182093	GET1	intron	21	39446081	39462375	Cells_EBV-transformed_lymphocytes	Proximal	-0.45	0.242
ENSG00000185437	SH3BGR	intron	21	39446081	39462375	Cells_EBV-transformed_lymphocytes	Proximal	-0.45	0.242
ENSG00000144741	SLC25A26	intron	3	66263379	66304453	Adipose_Subcutaneous	Distal	0.91	0.242
ENSG00000266714	MYO15B	intron	17	75601563	75602517	Adipose_Subcutaneous	Rectal	-1.17	0.242
ENSG00000087008	ACOX3	intron	4	8373628	8374978	Adipose_Subcutaneous	Female	1.17	0.242
ENSG00000131236	CAP1	intron	1	40040783	40059337	Adipose_Subcutaneous	Rectal	-1.15	0.242
ENSG00000103811	CTSH	intron	15	78937423	78939140	Cells_EBV-transformed_lymphocytes	Female	-1.56	0.242
ENSG00000188938	FAM120AOS	intron	9	93450599	93450945	Cells_EBV-transformed_lymphocytes	Male	-1.15	0.242
ENSG00000205726	ITSN1	intron	21	33826863	33829624	Adipose_Subcutaneous	Proximal	1.17	0.242
ENSG00000137500	CCDC90B	intron	11	83261966	83265865	Colon_Transverse	Overall	-1.16	0.242
ENSG00000058056	USP13	intron	3	179653393	179681878	Adipose_Subcutaneous	Overall	-0.46	0.242
ENSG00000111261	MANSC1	intron	12	12330958	12338420	Adipose_Subcutaneous	Proximal	-1.16	0.242
ENSG00000140319	SRP14	intron	15	40037018	40037309	Adipose_Visceral_Omentum	Colon	1.15	0.242
ENSG00000092036	HAUS4	intron	14	22928615	22947171	Whole_Blood	Overall	-1.17	0.242
ENSG00000100462	PRMT5	intron	14	22928615	22947171	Whole_Blood	Overall	-1.17	0.242
ENSG00000077254	USP33	intron	1	77720586	77721172	Adipose_Subcutaneous	Rectal	-1.17	0.242
ENSG00000185684	EP400P1	intron	12	132126047	132128760	Colon_Sigmoid	Overall	-1.17	0.242
ENSG00000065243	PKN2	intron	1	88786213	88804391	Adipose_Visceral_Omentum	Male	1.17	0.242
ENSG00000111077	TNS2	intron	12	53049248	53051855	Adipose_Visceral_Omentum	Distal	1.17	0.242
ENSG00000130255	RPL36	intron	19	5681271	5684781	Adipose_Subcutaneous	Colon	1.17	0.242
ENSG00000131067	GGT7	intron	20	34850060	34850132	Adipose_Visceral_Omentum	Overall	-1.17	0.242
ENSG00000135336	ORC3	intron	6	87606021	87607673	Cells_EBV-transformed_lymphocytes	Male	-1.17	0.242
ENSG00000150712	MTMR12	intron	5	32255768	32259450	Adipose_Visceral_Omentum	Distal	-1.17	0.242
ENSG00000150712	MTMR12	intron	5	32255768	32263113	Adipose_Subcutaneous	Distal	1.17	0.242
ENSG00000150760	DOCK1	intron	10	127354727	127362064	Adipose_Subcutaneous	Female	1.17	0.242
ENSG00000167733	HSD11B1L	intron	19	5681271	5684781	Adipose_Subcutaneous	Colon	1.17	0.242
ENSG00000177084	POLE	intron	12	132643977	132648929	Cells_EBV-transformed_lymphocytes	Rectal	-1.17	0.242
ENSG00000189180	ZNF33A	intron	10	38017386	38034326	Adipose_Subcutaneous	Overall	-0.23	0.242
ENSG00000189180	ZNF33A	intron	10	38017386	38054375	Colon_Transverse	Overall	-1.17	0.242
ENSG00000189180	ZNF33A	intron	10	38017386	38054378	Adipose_Subcutaneous	Overall	-0.39	0.242
ENSG00000224259	LINC01133	intron	1	159961405	159965499	Adipose_Subcutaneous	Proximal	-1.17	0.242
ENSG00000214078	CPNE1	intron	20	35627413	35630439	Adipose_Visceral_Omentum	Female	1.17	0.242
ENSG00000124214	STAU1	intron	20	49144649	49151582	Cells_EBV-transformed_lymphocytes	Proximal	-1.17	0.242
ENSG00000090263	MRPS33	intron	7	141006535	141014551	Adipose_Visceral_Omentum	Male	1.06	0.242
ENSG00000153048	CARHSP1	intron	16	8859335	8860105	Adipose_Subcutaneous	Rectal	-0.33	0.242
ENSG00000112096	SOD2	intron	6	159692863	159727266	Adipose_Visceral_Omentum	Male	1.2	0.242
ENSG00000171421	MRPL36	intron	5	1798947	1799792	Colon_Transverse	Overall	1.63	0.242
		intron	7	102476270	102478811	Cells_EBV-transformed_lymphocytes	Male	-1.17	0.242
ENSG00000172554	SNTG2	intron	2	1239776	1247327	Adipose_Subcutaneous	Female	-1.24	0.242
ENSG00000155158	TTC39B	intron	9	15306274	15307084	Adipose_Subcutaneous	Rectal	-1.09	0.242
ENSG00000099991	CABIN1	intron	22	24176275	24177504	Cells_EBV-transformed_lymphocytes	Distal	1.35	0.242
ENSG00000034533	ASTE1	intron	3	131016339	131016990	Adipose_Visceral_Omentum	Colon	-1.35	0.242
ENSG00000166394	CYB5R2	intron	11	7672891	7674112	Colon_Sigmoid	Overall	1.2	0.242
ENSG00000134470	IL15RA	intron	10	5949240	5956379	Adipose_Visceral_Omentum	Proximal	-1.3	0.242
ENSG00000232807	AL137186.2	intron	10	5949240	5956379	Adipose_Visceral_Omentum	Proximal	-1.3	0.242
ENSG00000124587	PEX6	intron	6	42974086	42974875	Adipose_Subcutaneous	Colon	1.17	0.242
ENSG00000221914	PPP2R2A	intron	8	26362848	26366315	Adipose_Subcutaneous	Distal	-1.17	0.242
ENSG00000170266	GLB1	intron	3	33065557	33068230	Adipose_Subcutaneous	Proximal	-1.17	0.242
ENSG00000196812	ZSCAN16	intron	6	28126921	28129430	Cells_EBV-transformed_lymphocytes	Overall	1.17	0.242
		intron	17	37520648	37538324	Cells_EBV-transformed_lymphocytes	Overall	1.17	0.242
		intron	3	112128228	112130445	Cells_EBV-transformed_lymphocytes	Female	-1.17	0.242
ENSG00000072803	FBXW11	intron	5	171914405	172006458	Cells_EBV-transformed_lymphocytes	Rectal	1.17	0.242
ENSG00000073712	FERMT2	intron	14	52878689	52881067	Adipose_Visceral_Omentum	Proximal	1.17	0.242
ENSG00000105397	TYK2	intron	19	10359302	10361511	Cells_EBV-transformed_lymphocytes	Rectal	1.17	0.242
ENSG00000106829	TLE4	intron	9	79572835	79573689	Cells_EBV-transformed_lymphocytes	Male	1.17	0.242
ENSG00000135040	NAA35	intron	9	85941273	85942155	Adipose_Visceral_Omentum	Overall	1.17	0.242
ENSG00000136068	FLNB	intron	3	58146993	58148206	Adipose_Visceral_Omentum	Rectal	1.17	0.242
ENSG00000159579	RSPRY1	intron	16	57186429	57204504	Cells_EBV-transformed_lymphocytes	Distal	1.17	0.242
ENSG00000163840	DTX3L	intron	3	122566070	122568489	Cells_EBV-transformed_lymphocytes	Distal	1.17	0.242
ENSG00000165804	ZNF219	intron	14	21093674	21097328	Adipose_Subcutaneous	Female	1.17	0.242
ENSG00000165804	ZNF219	intron	14	21093674	21098312	Adipose_Subcutaneous	Female	-1.17	0.242
ENSG00000173530	TNFRSF10D	intron	8	23138260	23144450	Adipose_Visceral_Omentum	Male	1.17	0.242
ENSG00000175274	TP53I11	intron	11	44935662	44936559	Adipose_Subcutaneous	Male	-1.17	0.242
ENSG00000197150	ABCB8	intron	7	151040922	151041961	Adipose_Visceral_Omentum	Distal	1.17	0.242
ENSG00000256940	PPP1R14B-AS1	intron	11	64246089	64247953	Cells_EBV-transformed_lymphocytes	Female	-1.17	0.242
ENSG00000105676	ARMC6	intron	19	19055928	19057393	Cells_EBV-transformed_lymphocytes	Overall	1.16	0.243
ENSG00000179912	R3HDM2	intron	12	57395818	57396968	Adipose_Visceral_Omentum	Rectal	1.16	0.243
ENSG00000187079	TEAD1	intron	11	12878900	12879708	Adipose_Visceral_Omentum	Male	1.17	0.243
ENSG00000022556	NLRP2	intron	19	54986315	54990022	Cells_EBV-transformed_lymphocytes	Distal	1.17	0.243
ENSG00000168487	BMP1	intron	8	22197420	22199022	Adipose_Visceral_Omentum	Colon	-0.28	0.243
ENSG00000132394	EEFSEC	intron	3	128153823	128246836	Adipose_Subcutaneous	Male	1.16	0.243
ENSG00000120733	KDM3B	intron	5	138430425	138431425	Adipose_Subcutaneous	Proximal	1.17	0.243
ENSG00000171703	TCEA2	intron	20	64059713	64059917	Adipose_Visceral_Omentum	Male	-1.17	0.243
ENSG00000237371	AL355803.1	intron	20	64059713	64059917	Adipose_Visceral_Omentum	Male	-1.17	0.243
ENSG00000227113	AC073210.1	intron	7	65073514	65073778	Cells_EBV-transformed_lymphocytes	Distal	-0.18	0.243
ENSG00000234585	CCT6P3	intron	7	65073514	65073778	Cells_EBV-transformed_lymphocytes	Distal	-0.18	0.243
ENSG00000180891	CUEDC1	intron	17	57879738	57885172	Adipose_Subcutaneous	Overall	1.17	0.243
ENSG00000180891	CUEDC1	intron	17	57879738	57885229	Adipose_Visceral_Omentum	Overall	-1.17	0.243
ENSG00000014824	SLC30A9	intron	4	42067192	42070526	Adipose_Visceral_Omentum	Male	-1.17	0.243
ENSG00000122591	HYCC1	intron	7	22960415	22961235	Cells_EBV-transformed_lymphocytes	Female	-1.17	0.243
ENSG00000272894	MIOS-DT	intron	7	7554743	7555156	Colon_Sigmoid	Overall	0.07	0.243
ENSG00000066379	POLR1H	intron	6	30061669	30062224	Adipose_Subcutaneous	Female	-1.54	0.243
ENSG00000152117	SMPD4BP	intron	2	131502692	131506312	Adipose_Visceral_Omentum	Proximal	1.08	0.243
		intron	3	119557928	119559440	Cells_EBV-transformed_lymphocytes	Overall	-1.17	0.243
		intron	7	101155028	101156594	Cells_EBV-transformed_lymphocytes	Distal	-1.17	0.243
		intron	7	130039547	130043628	Cells_EBV-transformed_lymphocytes	Rectal	1.17	0.243
		intron	8	127989291	127992658	Cells_EBV-transformed_lymphocytes	Overall	-1.17	0.243
ENSG00000065183	WDR3	intron	1	117959003	117959292	Adipose_Subcutaneous	Female	-1.17	0.243
ENSG00000065183	WDR3	intron	1	117959003	117959494	Adipose_Visceral_Omentum	Female	1.17	0.243
ENSG00000100263	RHBDD3	intron	22	29260868	29261200	Adipose_Subcutaneous	Colon	1.17	0.243
ENSG00000112419	PHACTR2	intron	6	143753912	143765261	Adipose_Subcutaneous	Female	-1.17	0.243
ENSG00000113522	RAD50	intron	5	132595810	132603300	Adipose_Visceral_Omentum	Rectal	-0.39	0.243
ENSG00000114956	DGUOK	intron	2	73927052	73958146	Adipose_Subcutaneous	Male	1.17	0.243
ENSG00000125827	TMX4	intron	20	7982621	7983794	Adipose_Subcutaneous	Distal	0.39	0.243
ENSG00000131018	SYNE1	intron	6	152130778	152132122	Adipose_Visceral_Omentum	Rectal	1.17	0.243
ENSG00000135018	UBQLN1	intron	9	83666433	83669185	Adipose_Subcutaneous	Overall	1.17	0.243
ENSG00000137154	RPS6	intron	9	19376651	19378393	Adipose_Subcutaneous	Proximal	-1.17	0.243
ENSG00000138468	SENP7	intron	3	101351651	101361715	Adipose_Visceral_Omentum	Rectal	-1.17	0.243
ENSG00000139182	CLSTN3	intron	12	7141404	7142086	Adipose_Subcutaneous	Distal	1.17	0.243
ENSG00000144560	VGLL4	intron	3	11703047	11719417	Cells_EBV-transformed_lymphocytes	Overall	1.17	0.243
ENSG00000144560	VGLL4	intron	3	11703047	11720394	Adipose_Subcutaneous	Overall	-1.17	0.243
ENSG00000148358	GPR107	intron	9	130101223	130104420	Adipose_Visceral_Omentum	Female	-0.39	0.243
ENSG00000153391	INO80C	intron	18	35480563	35487386	Cells_EBV-transformed_lymphocytes	Colon	1.17	0.243
ENSG00000162366	PDZK1IP1	intron	1	47187427	47189866	Adipose_Subcutaneous	Male	1.17	0.243
ENSG00000169696	ASPSCR1	intron	17	82017113	82017309	Adipose_Visceral_Omentum	Rectal	1.17	0.243
ENSG00000169696	ASPSCR1	intron	17	82017133	82017309	Cells_EBV-transformed_lymphocytes	Rectal	-1.17	0.243
ENSG00000183506	PI4KAP2	intron	22	21474680	21475211	Adipose_Subcutaneous	Male	1.17	0.243
ENSG00000183506	PI4KAP2	intron	22	21475300	21475992	Adipose_Visceral_Omentum	Male	-1.17	0.243
ENSG00000183506	PI4KAP2	intron	22	21475300	21476002	Adipose_Subcutaneous	Male	1.17	0.243
ENSG00000188227	ZNF793	intron	19	37508403	37522532	Colon_Sigmoid	Overall	1.17	0.243
ENSG00000198208	RPS6KL1	intron	14	74918605	74919845	Adipose_Visceral_Omentum	Female	-1.17	0.243
ENSG00000205269	TMEM170B	intron	6	11538374	11565666	Adipose_Subcutaneous	Female	1.17	0.243
ENSG00000267583	ZNF24TR	intron	18	35480563	35487386	Cells_EBV-transformed_lymphocytes	Colon	1.17	0.243
ENSG00000137154	RPS6	intron	9	19376651	19378368	Adipose_Visceral_Omentum	Proximal	1.17	0.243
ENSG00000104324	CPQ	intron	8	97056545	97066009	Whole_Blood	Overall	1.16	0.243
ENSG00000072840	EVC	intron	4	5741814	5745204	Adipose_Subcutaneous	Rectal	-1.17	0.243
ENSG00000204348	DXO	intron	6	31970378	31970606	Adipose_Subcutaneous	Rectal	1.49	0.243
ENSG00000267107	PCAT19	intron	19	41479284	41479379	Adipose_Visceral_Omentum	Proximal	-1.16	0.243
ENSG00000174886	NDUFA11	intron	19	5896997	5903612	Adipose_Visceral_Omentum	Distal	1.48	0.243
ENSG00000137841	PLCB2	intron	15	40289358	40290577	Cells_EBV-transformed_lymphocytes	Rectal	-1.47	0.243
ENSG00000113407	TARS1	intron	5	33463825	33466871	Cells_EBV-transformed_lymphocytes	Male	1.17	0.243
ENSG00000197892	KIF13B	intron	8	29127268	29130533	Cells_EBV-transformed_lymphocytes	Rectal	1.12	0.243
ENSG00000137776	SLTM	intron	15	58932443	58933050	Cells_EBV-transformed_lymphocytes	Distal	-1.17	0.243
ENSG00000160191	PDE9A	intron	21	42768292	42769027	Adipose_Visceral_Omentum	Colon	-1.17	0.243
ENSG00000145476	CYP4V2	intron	4	186194612	186196003	Adipose_Visceral_Omentum	Colon	1.55	0.243
ENSG00000189190	ZNF600	intron	19	52778907	52786595	Adipose_Visceral_Omentum	Proximal	0.57	0.243
ENSG00000003402	CFLAR	intron	2	201130146	201133029	Whole_Blood	Overall	1.31	0.243
ENSG00000152926	ZNF117	intron	7	65005194	65006541	Cells_EBV-transformed_lymphocytes	Colon	-1.17	0.243
ENSG00000213462	ERV3-1	intron	7	65005194	65006541	Cells_EBV-transformed_lymphocytes	Colon	-1.17	0.243
ENSG00000166164	BRD7	intron	16	50340086	50340323	Cells_EBV-transformed_lymphocytes	Female	-1.17	0.243
ENSG00000091592	NLRP1	intron	17	5533988	5539415	Adipose_Visceral_Omentum	Rectal	-0.96	0.243
ENSG00000175061	SNHG29	intron	17	16440253	16441368	Adipose_Visceral_Omentum	Proximal	1.15	0.243
ENSG00000117215	PLA2G2D	intron	1	20175145	20177324	Colon_Transverse	Overall	-1.16	0.243
ENSG00000187980	PLA2G2C	intron	1	20175145	20177324	Colon_Transverse	Overall	-1.16	0.243
ENSG00000225986	UBXN10-AS1	intron	1	20175145	20177324	Colon_Transverse	Overall	-1.16	0.243
ENSG00000184787	UBE2G2	intron	21	44777417	44787920	Adipose_Visceral_Omentum	Male	-1.17	0.243
ENSG00000140400	MAN2C1	intron	15	75359153	75359328	Adipose_Subcutaneous	Proximal	-1.17	0.243
ENSG00000140400	MAN2C1	intron	15	75359191	75359328	Adipose_Subcutaneous	Proximal	1.17	0.243
ENSG00000140400	MAN2C1	intron	15	75359366	75359620	Adipose_Subcutaneous	Proximal	-1.17	0.243
ENSG00000140400	MAN2C1	intron	15	75359425	75359620	Adipose_Visceral_Omentum	Proximal	-1.17	0.243
ENSG00000140400	MAN2C1	intron	15	75362748	75363999	Adipose_Subcutaneous	Proximal	1.17	0.243
ENSG00000116791	CRYZ	intron	1	74714630	74723118	Adipose_Visceral_Omentum	Colon	-1.16	0.243
ENSG00000125089	SH3TC1	intron	4	8199405	8205167	Adipose_Visceral_Omentum	Proximal	-1.43	0.243
ENSG00000144580	CNOT9	intron	2	218583086	218587586	Adipose_Subcutaneous	Overall	-1.17	0.243
ENSG00000148484	RSU1	intron	10	16782084	16817315	Adipose_Subcutaneous	Male	-0.48	0.243
ENSG00000101452	DHX35	intron	20	39010404	39010512	Cells_EBV-transformed_lymphocytes	Rectal	-1.17	0.243
		intron	15	44756463	44758613	Cells_EBV-transformed_lymphocytes	Male	1.17	0.243
ENSG00000044459	CNTLN	intron	9	17444246	17457524	Adipose_Subcutaneous	Rectal	1.17	0.243
ENSG00000050130	JKAMP	intron	14	59484593	59486681	Cells_EBV-transformed_lymphocytes	Male	1.17	0.243
ENSG00000067057	PFKP	intron	10	3133314	3134483	Adipose_Visceral_Omentum	Distal	1.17	0.243
ENSG00000101363	MANBAL	intron	20	37297534	37298763	Adipose_Subcutaneous	Colon	1.17	0.243
ENSG00000105397	TYK2	intron	19	10353929	10354042	Cells_EBV-transformed_lymphocytes	Distal	1.17	0.243
ENSG00000110455	ACCS	intron	11	44083311	44083424	Adipose_Subcutaneous	Proximal	-1.17	0.243
ENSG00000110455	ACCS	intron	11	44083311	44083695	Adipose_Visceral_Omentum	Proximal	1.17	0.243
ENSG00000110841	PPFIBP1	intron	12	27658848	27660884	Adipose_Visceral_Omentum	Overall	1.17	0.243
ENSG00000115568	ZNF142	intron	2	218650526	218656150	Adipose_Visceral_Omentum	Female	1.17	0.243
ENSG00000120254	MTHFD1L	intron	6	150960415	150964969	Adipose_Subcutaneous	Female	1.17	0.243
ENSG00000138794	CASP6	intron	4	109694700	109696410	Cells_EBV-transformed_lymphocytes	Colon	-1.17	0.243
ENSG00000138794	CASP6	intron	4	109694700	109697622	Adipose_Subcutaneous	Colon	1.17	0.243
ENSG00000145214	DGKQ	intron	4	968910	970993	Adipose_Subcutaneous	Male	1.17	0.243
ENSG00000145819	ARHGAP26	intron	5	143037261	143041816	Adipose_Subcutaneous	Colon	1.17	0.243
ENSG00000148218	ALAD	intron	9	113389524	113389599	Adipose_Subcutaneous	Male	-1.17	0.243
ENSG00000148218	ALAD	intron	9	113390676	113390798	Adipose_Visceral_Omentum	Male	-1.17	0.243
ENSG00000151348	EXT2	intron	11	44083311	44083424	Adipose_Subcutaneous	Proximal	-1.17	0.243
ENSG00000151348	EXT2	intron	11	44083311	44083695	Adipose_Visceral_Omentum	Proximal	1.17	0.243
ENSG00000154262	ABCA6	intron	17	69081145	69082873	Cells_EBV-transformed_lymphocytes	Female	1.17	0.243
ENSG00000154803	FLCN	intron	17	17215316	17216380	Adipose_Visceral_Omentum	Overall	1.17	0.243
ENSG00000162337	LRP5	intron	11	68438682	68439777	Adipose_Subcutaneous	Distal	1.17	0.243
ENSG00000174791	RIN1	intron	11	66335498	66335610	Adipose_Subcutaneous	Rectal	1.17	0.243
ENSG00000180198	RCC1	intron	1	28508905	28516725	Adipose_Subcutaneous	Male	0.39	0.243
ENSG00000197363	ZNF517	intron	8	144803767	144804125	Adipose_Subcutaneous	Colon	-0.39	0.243
ENSG00000204138	PHACTR4	intron	1	28407463	28459085	Cells_EBV-transformed_lymphocytes	Proximal	-1.17	0.243
ENSG00000233184	DPH5-DT	intron	1	101026061	101075395	Adipose_Subcutaneous	Distal	-1.17	0.243
ENSG00000266714	MYO15B	intron	17	75611658	75611886	Adipose_Subcutaneous	Male	1.17	0.243
ENSG00000266714	MYO15B	intron	17	75611658	75611995	Adipose_Visceral_Omentum	Male	-1.17	0.243
ENSG00000107185	RGP1	intron	9	35749871	35750243	Adipose_Subcutaneous	Male	-1.17	0.243
ENSG00000151657	KIN	intron	10	7783175	7787820	Adipose_Subcutaneous	Male	1.17	0.243
ENSG00000140157	NIPA2	intron	15	22838921	22851639	Adipose_Visceral_Omentum	Proximal	-1.17	0.243
ENSG00000186815	TPCN1	intron	12	113280195	113284581	Cells_EBV-transformed_lymphocytes	Distal	1.15	0.243
ENSG00000100994	PYGB	intron	20	25284251	25288028	Adipose_Visceral_Omentum	Female	1.13	0.243
ENSG00000226232	NPIPB14P	intron	16	69986509	69989956	Adipose_Subcutaneous	Male	1.17	0.243
ENSG00000226232	NPIPB14P	intron	16	69986509	69990597	Adipose_Subcutaneous	Male	-1.17	0.243
ENSG00000226232	NPIPB14P	intron	16	69990683	69996069	Adipose_Subcutaneous	Male	-1.17	0.243
ENSG00000066427	ATXN3	intron	14	92093318	92096093	Cells_EBV-transformed_lymphocytes	Proximal	1.17	0.243
		intron	19	49929865	49930732	Cells_EBV-transformed_lymphocytes	Male	-1.17	0.243
ENSG00000140829	DHX38	intron	16	72106104	72107340	Colon_Sigmoid	Overall	0.38	0.243
ENSG00000075234	TTC38	intron	22	46289899	46292791	Adipose_Subcutaneous	Colon	1.16	0.243
ENSG00000147576	ADHFE1	intron	8	66460465	66471430	Adipose_Visceral_Omentum	Proximal	-0.5	0.243
ENSG00000169085	VXN	intron	8	66460465	66471430	Adipose_Visceral_Omentum	Proximal	-0.5	0.243
ENSG00000115993	TRAK2	intron	2	201381218	201384111	Adipose_Visceral_Omentum	Overall	0.22	0.243
ENSG00000273611	ZNHIT3	intron	17	36494006	36497606	Adipose_Visceral_Omentum	Female	-1.17	0.243
ENSG00000010932	FMO1	intron	1	171258219	171267543	Adipose_Visceral_Omentum	Distal	-0.4	0.243
ENSG00000155975	VPS37A	intron	8	17286427	17294987	Adipose_Subcutaneous	Colon	0.13	0.243
ENSG00000164466	SFXN1	intron	5	175512196	175513463	Adipose_Visceral_Omentum	Female	-1.34	0.243
ENSG00000186088	GSAP	intron	7	77321403	77323647	Adipose_Visceral_Omentum	Colon	-1.15	0.243
ENSG00000080823	MOK	intron	14	102250990	102251756	Adipose_Subcutaneous	Distal	-1.17	0.243
ENSG00000069431	ABCC9	intron	12	21936694	21940710	Adipose_Visceral_Omentum	Distal	1.17	0.243
ENSG00000162437	RAVER2	intron	1	64814840	64830839	Adipose_Subcutaneous	Overall	-1.17	0.243
		intron	18	4264901	4280730	Cells_EBV-transformed_lymphocytes	Colon	-1.17	0.243
		intron	18	4264901	4293160	Cells_EBV-transformed_lymphocytes	Colon	-1.17	0.243
		intron	18	4275379	4280730	Cells_EBV-transformed_lymphocytes	Colon	1.17	0.243
		intron	2	119339971	119366436	Cells_EBV-transformed_lymphocytes	Distal	1.17	0.243
ENSG00000075303	SLC25A40	intron	7	87858751	87860072	Adipose_Subcutaneous	Male	1.17	0.243
ENSG00000099341	PSMD8	intron	19	38380999	38382117	Adipose_Subcutaneous	Male	1.17	0.243
ENSG00000100726	TELO2	intron	16	1506665	1506952	Adipose_Subcutaneous	Proximal	1.17	0.243
ENSG00000103222	ABCC1	intron	16	16134508	16136478	Cells_EBV-transformed_lymphocytes	Proximal	1.17	0.243
ENSG00000110274	CEP164	intron	11	117395003	117395123	Cells_EBV-transformed_lymphocytes	Rectal	-1.17	0.243
ENSG00000128607	KLHDC10	intron	7	130097007	130116445	Adipose_Subcutaneous	Proximal	-1.17	0.243
ENSG00000130649	CYP2E1	intron	10	133531734	133532124	Adipose_Visceral_Omentum	Colon	1.17	0.243
ENSG00000130935	NOL11	intron	17	67736023	67736666	Whole_Blood	Overall	1.17	0.243
ENSG00000132170	PPARG	intron	3	12351674	12379704	Adipose_Visceral_Omentum	Proximal	1.17	0.243
ENSG00000137806	NDUFAF1	intron	15	41394358	41394859	Cells_EBV-transformed_lymphocytes	Colon	-1.17	0.243
ENSG00000147459	DOCK5	intron	8	25408154	25408802	Adipose_Subcutaneous	Male	1.17	0.243
ENSG00000157111	TMEM171	intron	5	73124013	73128390	Colon_Transverse	Overall	1.17	0.243
ENSG00000160953	PWWP3A	intron	19	1374371	1376519	Adipose_Subcutaneous	Distal	-1.17	0.243
ENSG00000162437	RAVER2	intron	1	64814840	64825254	Colon_Sigmoid	Overall	1.17	0.243
ENSG00000172009	THOP1	intron	19	2807780	2808243	Cells_EBV-transformed_lymphocytes	Female	-1.17	0.243
ENSG00000172009	THOP1	intron	19	2807808	2808243	Adipose_Visceral_Omentum	Female	1.17	0.243
ENSG00000197816	CCDC180	intron	9	97330767	97343340	Adipose_Visceral_Omentum	Rectal	1.17	0.243
ENSG00000211751	TRBC1	intron	7	142796414	142801041	Adipose_Subcutaneous	Distal	-1.17	0.243
ENSG00000211764	TRBJ2-1	intron	7	142796414	142801041	Adipose_Subcutaneous	Distal	-1.17	0.243
ENSG00000211765	TRBJ2-2	intron	7	142796414	142801041	Adipose_Subcutaneous	Distal	-1.17	0.243
ENSG00000211767	TRBJ2-3	intron	7	142796414	142801041	Adipose_Subcutaneous	Distal	-1.17	0.243
ENSG00000211768	TRBJ2-4	intron	7	142796414	142801041	Adipose_Subcutaneous	Distal	-1.17	0.243
ENSG00000211769	TRBJ2-5	intron	7	142796414	142801041	Adipose_Subcutaneous	Distal	-1.17	0.243
ENSG00000211770	TRBJ2-6	intron	7	142796414	142801041	Adipose_Subcutaneous	Distal	-1.17	0.243
ENSG00000211771	TRBJ2-7	intron	7	142796414	142801041	Adipose_Subcutaneous	Distal	-1.17	0.243
ENSG00000211772	TRBC2	intron	7	142796414	142801041	Adipose_Subcutaneous	Distal	-1.17	0.243
ENSG00000225190	PLEKHM1	intron	17	45458439	45468209	Adipose_Subcutaneous	Distal	-1.17	0.243
ENSG00000225190	PLEKHM1	intron	17	45458439	45475100	Adipose_Subcutaneous	Distal	1.17	0.243
ENSG00000281958	TRBJ1-4	intron	7	142796414	142801041	Adipose_Subcutaneous	Distal	-1.17	0.243
ENSG00000282133	TRBJ1-3	intron	7	142796414	142801041	Adipose_Subcutaneous	Distal	-1.17	0.243
ENSG00000282173	TRBJ1-5	intron	7	142796414	142801041	Adipose_Subcutaneous	Distal	-1.17	0.243
ENSG00000282320	TRBJ1-1	intron	7	142796414	142801041	Adipose_Subcutaneous	Distal	-1.17	0.243
ENSG00000282420	TRBJ1-2	intron	7	142796414	142801041	Adipose_Subcutaneous	Distal	-1.17	0.243
ENSG00000282780	TRBJ1-6	intron	7	142796414	142801041	Adipose_Subcutaneous	Distal	-1.17	0.243
		intron	1	84965708	84997008	Cells_EBV-transformed_lymphocytes	Colon	-1.17	0.243
ENSG00000101247	NDUFAF5	intron	20	13786608	13787178	Adipose_Subcutaneous	Overall	-1.17	0.243
ENSG00000180370	PAK2	intron	3	196827333	196828319	Colon_Sigmoid	Overall	0.92	0.243
ENSG00000168067	MAP4K2	intron	11	64792275	64792364	Adipose_Subcutaneous	Female	1.17	0.243
ENSG00000140995	DEF8	intron	16	89948814	89949420	Cells_EBV-transformed_lymphocytes	Rectal	-0.79	0.243
ENSG00000213930	GALT	intron	9	34646786	34647089	Adipose_Subcutaneous	Distal	1.17	0.243
ENSG00000213930	GALT	intron	9	34646867	34647089	Adipose_Visceral_Omentum	Distal	-1.17	0.243
ENSG00000213930	GALT	intron	9	34646919	34647089	Adipose_Visceral_Omentum	Distal	-1.17	0.243
		intron	5	56911111	56913011	Cells_EBV-transformed_lymphocytes	Rectal	1.17	0.243
ENSG00000135686	KLHL36	intron	16	84659630	84659760	Adipose_Visceral_Omentum	Rectal	1.59	0.243
ENSG00000137265	IRF4	intron	6	397252	398828	Adipose_Visceral_Omentum	Rectal	-0.56	0.243
ENSG00000077616	NAALAD2	intron	11	90163617	90168083	Adipose_Visceral_Omentum	Overall	1.17	0.243
ENSG00000181827	RFX7	intron	15	56142900	56144401	Adipose_Subcutaneous	Male	1.17	0.243
ENSG00000249859	PVT1	intron	8	127939676	127989162	Adipose_Subcutaneous	Proximal	0.5	0.243
ENSG00000120341	SEC16B	intron	1	178022668	178024404	Adipose_Visceral_Omentum	Rectal	1.57	0.243
ENSG00000242193	CRYZL2P	intron	1	178022668	178024404	Adipose_Visceral_Omentum	Rectal	1.57	0.243
ENSG00000077984	CST7	intron	20	24957459	24958928	Adipose_Visceral_Omentum	Rectal	-1.17	0.243
ENSG00000185864	NPIPB4	intron	16	21857416	21857580	Adipose_Visceral_Omentum	Overall	1.17	0.243
ENSG00000124783	SSR1	intron	6	7289931	7295392	Colon_Transverse	Overall	-0.21	0.243
ENSG00000087884	AAMDC	intron	11	77842628	77855345	Adipose_Subcutaneous	Male	-1.15	0.243
ENSG00000183077	AFMID	intron	17	78202751	78204828	Cells_EBV-transformed_lymphocytes	Male	0.95	0.243
ENSG00000153113	CAST	intron	5	96729725	96736172	Cells_EBV-transformed_lymphocytes	Overall	-1.15	0.243
ENSG00000082014	SMARCD3	intron	7	151242232	151242481	Adipose_Subcutaneous	Colon	-1.17	0.243
ENSG00000122678	POLM	intron	7	44078438	44078554	Adipose_Subcutaneous	Colon	1.17	0.243
ENSG00000187741	FANCA	intron	16	89752222	89758577	Cells_EBV-transformed_lymphocytes	Overall	1.17	0.243
ENSG00000198105	ZNF248	intron	10	37829688	37831232	Adipose_Subcutaneous	Male	1.17	0.243
ENSG00000082014	SMARCD3	intron	7	151242232	151242465	Adipose_Subcutaneous	Colon	1.17	0.243
ENSG00000085465	OVGP1	intron	1	111421461	111421565	Cells_EBV-transformed_lymphocytes	Distal	0.39	0.243
ENSG00000106049	HIBADH	intron	7	27649633	27662698	Adipose_Subcutaneous	Distal	1.17	0.243
ENSG00000106355	LSM5	intron	7	32489344	32490025	Cells_EBV-transformed_lymphocytes	Male	-1.17	0.243
ENSG00000116957	TBCE	intron	1	235367504	235380019	Cells_EBV-transformed_lymphocytes	Female	-1.17	0.243
ENSG00000126001	CEP250	intron	20	35474052	35475502	Adipose_Subcutaneous	Female	1.17	0.243
ENSG00000129657	SEC14L1	intron	17	77209476	77210890	Cells_EBV-transformed_lymphocytes	Male	1.17	0.243
ENSG00000135930	EIF4E2	intron	2	232567214	232574263	Cells_EBV-transformed_lymphocytes	Distal	1.17	0.243
ENSG00000139505	MTMR6	intron	13	25251775	25251853	Adipose_Subcutaneous	Male	1.17	0.243
ENSG00000154237	LRRK1	intron	15	101048657	101049644	Adipose_Subcutaneous	Colon	-1.17	0.243
ENSG00000159708	LRRC36	intron	16	67376872	67378589	Adipose_Visceral_Omentum	Proximal	-1.17	0.243
ENSG00000167747	C19orf48P	intron	19	50799357	50802217	Adipose_Visceral_Omentum	Colon	-1.17	0.243
ENSG00000181638	ZFP41	intron	8	143247142	143249690	Adipose_Subcutaneous	Rectal	1.17	0.243
ENSG00000187741	FANCA	intron	16	89752222	89761949	Cells_EBV-transformed_lymphocytes	Overall	-1.17	0.243
ENSG00000187840	EIF4EBP1	intron	8	38030354	38057081	Adipose_Visceral_Omentum	Proximal	-1.17	0.243
ENSG00000229893	TAX1BP1-AS1	intron	7	27649633	27662698	Adipose_Subcutaneous	Distal	1.17	0.243
ENSG00000261341	SMIM47	intron	19	50799357	50802217	Adipose_Visceral_Omentum	Colon	-1.17	0.243
ENSG00000272602	ZNF595	intron	4	53491	85731	Adipose_Subcutaneous	Colon	1.17	0.243
ENSG00000018625	ATP1A2	intron	1	160139741	160139893	Adipose_Subcutaneous	Distal	-1.17	0.243
ENSG00000267575	LINC02987	intron	19	27798176	27805605	Cells_EBV-transformed_lymphocytes	Proximal	0.81	0.243
ENSG00000086619	ERO1B	intron	1	236226739	236230224	Adipose_Subcutaneous	Male	0.69	0.243
ENSG00000129103	SUMF2	intron	7	56078508	56079528	Adipose_Visceral_Omentum	Colon	-1.6	0.243
ENSG00000136247	ZDHHC4	intron	7	6577498	6578501	Adipose_Visceral_Omentum	Overall	-0.87	0.243
ENSG00000167207	NOD2	intron	16	50699954	50707855	Cells_EBV-transformed_lymphocytes	Colon	1.17	0.243
ENSG00000130948	HSD17B3	intron	9	96249786	96251418	Adipose_Visceral_Omentum	Female	-1.09	0.243
ENSG00000168275	COA6	intron	1	234373840	234374230	Cells_EBV-transformed_lymphocytes	Distal	-1.16	0.243
ENSG00000104883	PEX11G	intron	19	7482211	7485838	Adipose_Subcutaneous	Proximal	-1.17	0.243
ENSG00000166136	NDUFB8	intron	10	100529506	100529858	Cells_EBV-transformed_lymphocytes	Overall	1.17	0.243
ENSG00000206527	HACD2	intron	3	123528474	123567762	Adipose_Subcutaneous	Overall	0.68	0.243
ENSG00000164638	SLC29A4	intron	7	5291821	5294860	Adipose_Subcutaneous	Overall	-1.17	0.243
ENSG00000214078	CPNE1	intron	20	35630795	35630901	Adipose_Subcutaneous	Distal	1.15	0.243
ENSG00000152292	SH2D6	intron	2	85435496	85435666	Colon_Transverse	Overall	-1.17	0.243
ENSG00000141556	TBCD	intron	17	82937360	82938049	Adipose_Visceral_Omentum	Proximal	1.36	0.243
ENSG00000105808	RASA4	intron	7	102596107	102599860	Adipose_Subcutaneous	Female	-1.16	0.243
ENSG00000196363	WDR5	intron	9	134136200	134139820	Cells_EBV-transformed_lymphocytes	Proximal	-0.28	0.243
ENSG00000101190	TCFL5	intron	20	62846117	62854016	Adipose_Subcutaneous	Female	-1.17	0.243
ENSG00000161813	LARP4	intron	12	50427909	50428917	Adipose_Visceral_Omentum	Proximal	-0.2	0.243
ENSG00000162616	DNAJB4	intron	1	78005321	78013051	Adipose_Subcutaneous	Male	-1.15	0.243
ENSG00000168944	CEP120	intron	5	123391337	123393300	Cells_EBV-transformed_lymphocytes	Female	-1.17	0.243
		intron	12	123233894	123253647	Cells_EBV-transformed_lymphocytes	Male	-1.17	0.243
ENSG00000007923	DNAJC11	intron	1	6645978	6651529	Adipose_Visceral_Omentum	Overall	0	0.243
ENSG00000009335	UBE3C	intron	7	157163863	157169048	Cells_EBV-transformed_lymphocytes	Male	1.17	0.243
ENSG00000042832	TG	intron	8	132941542	132948776	Cells_EBV-transformed_lymphocytes	Distal	-1.17	0.243
ENSG00000043514	TRIT1	intron	1	39848097	39850119	Adipose_Subcutaneous	Male	1.17	0.243
ENSG00000064687	ABCA7	intron	19	1056243	1056330	Adipose_Subcutaneous	Distal	1.17	0.243
ENSG00000064687	ABCA7	intron	19	1056243	1056418	Cells_EBV-transformed_lymphocytes	Distal	-1.17	0.243
ENSG00000065154	OAT	intron	10	124412200	124414346	Adipose_Subcutaneous	Female	-1.17	0.243
ENSG00000065154	OAT	intron	10	124412200	124418873	Adipose_Subcutaneous	Female	1.17	0.243
ENSG00000072858	SIDT1	intron	3	113603150	113603960	Cells_EBV-transformed_lymphocytes	Male	-1.17	0.243
ENSG00000081721	DUSP12	intron	1	161756134	161756786	Cells_EBV-transformed_lymphocytes	Male	-1.17	0.243
ENSG00000088826	SMOX	intron	20	4177577	4181803	Adipose_Visceral_Omentum	Rectal	-1.17	0.243
ENSG00000089006	SNX5	intron	20	17954117	17955365	Colon_Sigmoid	Overall	1.17	0.243
ENSG00000089006	SNX5	intron	20	17954223	17955365	Cells_EBV-transformed_lymphocytes	Overall	-1.17	0.243
ENSG00000113407	TARS1	intron	5	33466207	33466871	Adipose_Subcutaneous	Male	-1.17	0.243
ENSG00000130508	PXDN	intron	2	1687703	1691928	Adipose_Visceral_Omentum	Female	-1.17	0.243
ENSG00000131149	GSE1	intron	16	85171807	85357463	Adipose_Subcutaneous	Proximal	-1.17	0.243
ENSG00000143126	CELSR2	intron	1	109271296	109271386	Adipose_Subcutaneous	Female	-1.17	0.243
ENSG00000149596	JPH2	intron	20	44160407	44186327	Adipose_Subcutaneous	Distal	-1.17	0.243
ENSG00000157954	WIPI2	intron	7	5222672	5225823	Adipose_Subcutaneous	Overall	1.17	0.243
ENSG00000161714	PLCD3	intron	17	45112704	45112863	Adipose_Visceral_Omentum	Rectal	1.17	0.243
ENSG00000163684	RPP14	intron	3	58306651	58310507	Adipose_Subcutaneous	Distal	1.17	0.243
ENSG00000167671	UBXN6	intron	19	4454093	4455221	Adipose_Visceral_Omentum	Proximal	-1.17	0.243
ENSG00000167671	UBXN6	intron	19	4454093	4457615	Adipose_Visceral_Omentum	Proximal	1.17	0.243
ENSG00000167740	CYB5D2	intron	17	4151022	4154674	Adipose_Subcutaneous	Overall	-1.17	0.243
ENSG00000179219	LINC00311	intron	16	85171807	85357463	Adipose_Subcutaneous	Proximal	-1.17	0.243
ENSG00000185344	ATP6V0A2	intron	12	123736540	123737059	Cells_EBV-transformed_lymphocytes	Distal	1.17	0.243
ENSG00000196141	SPATS2L	intron	2	200306922	200329431	Adipose_Subcutaneous	Colon	-1.17	0.243
ENSG00000196141	SPATS2L	intron	2	200309090	200329431	Adipose_Visceral_Omentum	Colon	1.17	0.243
ENSG00000278615	C11orf98	intron	11	62664973	62665131	Adipose_Subcutaneous	Colon	-1.17	0.243
ENSG00000278615	C11orf98	intron	11	62664973	62667523	Adipose_Subcutaneous	Colon	1.17	0.243
ENSG00000075292	ZNF638	intron	2	71331875	71355719	Colon_Transverse	Overall	-0.03	0.243
ENSG00000166575	TMEM135	intron	11	87157406	87236638	Adipose_Visceral_Omentum	Female	-0.3	0.243
ENSG00000129518	EAPP	intron	14	34524807	34529358	Adipose_Visceral_Omentum	Colon	0.14	0.243
ENSG00000101331	CCM2L	intron	20	32029838	32031001	Adipose_Visceral_Omentum	Male	1.17	0.243
ENSG00000154928	EPHB1	intron	3	134552012	134561377	Cells_EBV-transformed_lymphocytes	Overall	1.36	0.243
ENSG00000182923	CEP63	intron	3	134552012	134561377	Cells_EBV-transformed_lymphocytes	Overall	1.36	0.243
ENSG00000196365	LONP1	intron	19	5700927	5705772	Adipose_Subcutaneous	Male	-0.76	0.243
ENSG00000267751	BSG-AS1	intron	19	562653	567456	Cells_EBV-transformed_lymphocytes	Proximal	-1.17	0.243
ENSG00000090266	NDUFB2	intron	7	140696842	140702866	Cells_EBV-transformed_lymphocytes	Rectal	1.57	0.243
ENSG00000104907	TRMT1	intron	19	13109838	13109915	Adipose_Visceral_Omentum	Distal	1.17	0.243
ENSG00000108010	GLRX3	intron	10	130145319	130159995	Adipose_Subcutaneous	Female	1.11	0.243
		intron	8	11494591	11543135	Cells_EBV-transformed_lymphocytes	Female	-1.17	0.243
		intron	8	123773032	123774080	Cells_EBV-transformed_lymphocytes	Overall	-1.17	0.243
		intron	9	6669728	6670425	Cells_EBV-transformed_lymphocytes	Proximal	1.17	0.243
ENSG00000009830	POMT2	intron	14	77299561	77302835	Adipose_Subcutaneous	Rectal	1.17	0.243
ENSG00000042445	RETSAT	intron	2	85343381	85343639	Adipose_Subcutaneous	Female	-1.17	0.243
ENSG00000042445	RETSAT	intron	2	85343798	85343999	Cells_EBV-transformed_lymphocytes	Female	-1.17	0.243
ENSG00000059588	TARBP1	intron	1	234457756	234459230	Adipose_Visceral_Omentum	Overall	-1.17	0.243
ENSG00000068885	IFT80	intron	3	160357578	160366043	Adipose_Subcutaneous	Proximal	-0.39	0.243
ENSG00000083123	BCKDHB	intron	6	80127624	80129161	Cells_EBV-transformed_lymphocytes	Male	-1.17	0.243
ENSG00000109610	SOD3	intron	4	24795651	24799506	Adipose_Subcutaneous	Overall	1.17	0.243
ENSG00000113971	NPHP3	intron	3	132701533	132704198	Adipose_Subcutaneous	Rectal	-1.17	0.243
ENSG00000145495	MARCHF6	intron	5	10423824	10426390	Adipose_Visceral_Omentum	Overall	-1.17	0.243
ENSG00000154059	IMPACT	intron	18	24430384	24437955	Adipose_Subcutaneous	Colon	-1.17	0.243
ENSG00000163597	SNHG16	intron	17	76557857	76558374	Adipose_Subcutaneous	Distal	-1.17	0.243
ENSG00000173517	PEAK1	intron	15	77182040	77252367	Cells_EBV-transformed_lymphocytes	Male	1.17	0.243
ENSG00000173715	C11orf80	intron	11	66816199	66821643	Adipose_Subcutaneous	Male	1.17	0.243
ENSG00000179818	PCBP1-AS1	intron	2	70018131	70051203	Cells_EBV-transformed_lymphocytes	Male	-1.17	0.243
ENSG00000215908	CROCCP2	intron	1	16620245	16625775	Adipose_Subcutaneous	Proximal	1.17	0.243
ENSG00000219481	NBPF1	intron	1	16620245	16625775	Adipose_Subcutaneous	Proximal	1.17	0.243
ENSG00000228536	LYPLAL1-AS1	intron	1	219449233	219450081	Adipose_Subcutaneous	Rectal	1.17	0.243
ENSG00000160695	VPS11	intron	11	119070397	119073198	Adipose_Subcutaneous	Distal	1.17	0.243
ENSG00000170955	CAVIN3	intron	11	6319564	6320093	Adipose_Visceral_Omentum	Overall	0.91	0.243
ENSG00000156973	PDE6D	intron	2	231779500	231781065	Adipose_Visceral_Omentum	Female	-1.17	0.243
ENSG00000160972	PPP1R16A	intron	8	144490212	144496461	Cells_EBV-transformed_lymphocytes	Overall	1.17	0.243
ENSG00000127399	LRRC61	intron	7	150323212	150325841	Colon_Sigmoid	Overall	0.45	0.243
ENSG00000164494	PDSS2	intron	6	107245619	107274029	Adipose_Subcutaneous	Overall	-1.15	0.243
ENSG00000103174	NAGPA	intron	16	5025601	5027135	Adipose_Subcutaneous	Male	-0.54	0.243
ENSG00000184432	COPB2	intron	3	139383435	139389548	Cells_EBV-transformed_lymphocytes	Proximal	-1.36	0.243
ENSG00000153147	SMARCA5	intron	4	143538938	143540363	Adipose_Visceral_Omentum	Rectal	-1.16	0.243
ENSG00000119397	CNTRL	intron	9	121166180	121167489	Cells_EBV-transformed_lymphocytes	Distal	-1.17	0.243
ENSG00000108963	DPH1	intron	17	2036091	2036529	Adipose_Visceral_Omentum	Proximal	-1.17	0.243
		intron	5	865581	868603	Cells_EBV-transformed_lymphocytes	Proximal	1.17	0.243
ENSG00000064989	CALCRL	intron	2	187387493	187387666	Adipose_Subcutaneous	Proximal	0	0.243
ENSG00000064989	CALCRL	intron	2	187387756	187431297	Adipose_Subcutaneous	Proximal	-1.17	0.243
ENSG00000064989	CALCRL	intron	2	187387756	187448039	Adipose_Subcutaneous	Proximal	-1.17	0.243
ENSG00000070476	ZXDC	intron	3	126459737	126461535	Adipose_Subcutaneous	Proximal	1.17	0.243
ENSG00000070778	PTPN21	intron	14	88505371	88507923	Adipose_Subcutaneous	Colon	1.17	0.243
ENSG00000076344	RGS11	intron	16	274898	274976	Adipose_Visceral_Omentum	Rectal	1.17	0.243
ENSG00000099998	GGT5	intron	22	24220584	24224996	Adipose_Subcutaneous	Rectal	-1.17	0.243
ENSG00000100211	CBY1	intron	22	38656750	38656956	Cells_EBV-transformed_lymphocytes	Rectal	-1.17	0.243
ENSG00000100211	CBY1	intron	22	38656750	38670884	Cells_EBV-transformed_lymphocytes	Rectal	1.17	0.243
ENSG00000113649	TCERG1	intron	5	146483629	146492920	Adipose_Subcutaneous	Rectal	1.17	0.243
ENSG00000115993	TRAK2	intron	2	201420706	201451350	Adipose_Visceral_Omentum	Rectal	-1.17	0.243
ENSG00000119326	CTNNAL1	intron	9	108942828	108942961	Adipose_Subcutaneous	Female	-1.17	0.243
ENSG00000133114	GPALPP1	intron	13	45005241	45006202	Adipose_Subcutaneous	Rectal	-1.17	0.243
ENSG00000144736	SHQ1	intron	3	72812794	72815350	Adipose_Subcutaneous	Colon	-1.17	0.243
ENSG00000162191	UBXN1	intron	11	62677634	62677740	Adipose_Visceral_Omentum	Colon	1.17	0.243
ENSG00000163904	SENP2	intron	3	185617611	185619299	Adipose_Subcutaneous	Female	1.17	0.243
ENSG00000165275	TRMT10B	intron	9	37773469	37776282	Adipose_Subcutaneous	Male	1.17	0.243
ENSG00000171649	ZIK1	intron	19	57584990	57588539	Cells_EBV-transformed_lymphocytes	Proximal	1.17	0.243
ENSG00000178038	ALS2CL	intron	3	46681407	46681500	Adipose_Subcutaneous	Proximal	1.17	0.243
ENSG00000178038	ALS2CL	intron	3	46681407	46681504	Adipose_Subcutaneous	Proximal	-1.17	0.243
ENSG00000178038	ALS2CL	intron	3	46681573	46682029	Adipose_Visceral_Omentum	Proximal	1.17	0.243
ENSG00000178038	ALS2CL	intron	3	46681598	46682029	Adipose_Subcutaneous	Proximal	-1.17	0.243
ENSG00000205629	LCMT1	intron	16	25169213	25170714	Adipose_Visceral_Omentum	Rectal	-1.17	0.243
ENSG00000243943	ZNF512	intron	2	27616324	27617473	Adipose_Subcutaneous	Female	-1.17	0.243
ENSG00000272333	KMT2B	intron	19	35733686	35733763	Adipose_Visceral_Omentum	Proximal	1.17	0.243
ENSG00000063761	ADCK1	intron	14	77902748	77907803	Adipose_Subcutaneous	Distal	1.17	0.243
ENSG00000149262	INTS4	intron	11	77987698	77991108	Adipose_Visceral_Omentum	Colon	1.16	0.243
ENSG00000070669	ASNS	intron	7	97869813	97872351	Colon_Transverse	Overall	-1.02	0.243
ENSG00000198604	BAZ1A	intron	14	34762223	34764707	Adipose_Visceral_Omentum	Overall	1.35	0.243
ENSG00000066336	SPI1	intron	11	47355546	47358844	Adipose_Visceral_Omentum	Female	1.17	0.243
ENSG00000077549	CAPZB	intron	1	19342864	19344358	Adipose_Visceral_Omentum	Proximal	-1.17	0.243
ENSG00000174886	NDUFA11	intron	19	5896997	5901335	Adipose_Visceral_Omentum	Distal	-1.48	0.243
		intron	2	73947935	73981109	Cells_EBV-transformed_lymphocytes	Male	1.17	0.243
		intron	2	181478824	181481598	Cells_EBV-transformed_lymphocytes	Colon	-1.17	0.243
ENSG00000008517	IL32	intron	16	3065687	3065781	Adipose_Visceral_Omentum	Male	-1.17	0.243
ENSG00000130177	CDC16	intron	13	114235132	114236799	Cells_EBV-transformed_lymphocytes	Rectal	0.36	0.243
ENSG00000129467	ADCY4	intron	14	24330327	24331018	Adipose_Subcutaneous	Rectal	-1.28	0.243
ENSG00000093000	NUP50	intron	22	45171683	45181286	Cells_EBV-transformed_lymphocytes	Proximal	-1.17	0.243
ENSG00000173226	IQCB1	intron	3	121781874	121790073	Colon_Sigmoid	Overall	1.14	0.243
ENSG00000226002	GTF2IP14	intron	7	65084257	65087753	Adipose_Visceral_Omentum	Distal	-1.17	0.243
ENSG00000064225	ST3GAL6	intron	3	98770956	98772813	Adipose_Subcutaneous	Distal	1.17	0.243
ENSG00000059588	TARBP1	intron	1	234405480	234405903	Adipose_Subcutaneous	Proximal	-1.17	0.243
ENSG00000241058	NSUN6	intron	10	18551971	18585949	Adipose_Visceral_Omentum	Overall	1	0.243
ENSG00000197217	ENTPD4	intron	8	23434681	23435392	Adipose_Subcutaneous	Rectal	0.65	0.243
		intron	19	23658672	23662114	Cells_EBV-transformed_lymphocytes	Proximal	-1.17	0.243
ENSG00000028203	VEZT	intron	12	95296258	95298862	Adipose_Subcutaneous	Female	1.17	0.243
ENSG00000083223	TUT7	intron	9	86298830	86299199	Cells_EBV-transformed_lymphocytes	Distal	1.17	0.243
ENSG00000083223	TUT7	intron	9	86299272	86301276	Adipose_Subcutaneous	Distal	1.17	0.243
ENSG00000083454	P2RX5	intron	17	3681978	3688012	Cells_EBV-transformed_lymphocytes	Female	1.17	0.243
ENSG00000100242	SUN2	intron	22	38738046	38738173	Adipose_Visceral_Omentum	Overall	1.17	0.243
ENSG00000109944	JHY	intron	11	122957491	122959248	Adipose_Visceral_Omentum	Rectal	1.17	0.243
ENSG00000109944	JHY	intron	11	122957491	122959248	Adipose_Visceral_Omentum	Colon	1.17	0.243
ENSG00000123636	BAZ2B	intron	2	159400664	159404849	Adipose_Subcutaneous	Female	-1.17	0.243
ENSG00000124782	RREB1	intron	6	7226656	7228997	Adipose_Subcutaneous	Male	-1.17	0.243
ENSG00000126456	IRF3	intron	19	49660844	49661450	Colon_Transverse	Overall	0	0.243
ENSG00000129422	MTUS1	intron	8	17646169	17646982	Adipose_Subcutaneous	Colon	-1.17	0.243
ENSG00000131781	FMO5	intron	1	147190249	147208852	Adipose_Subcutaneous	Male	-1.17	0.243
ENSG00000137054	POLR1E	intron	9	37500921	37501713	Adipose_Visceral_Omentum	Female	0	0.243
ENSG00000140937	CDH11	intron	16	65053928	65123674	Adipose_Visceral_Omentum	Overall	-1.17	0.243
ENSG00000144115	THNSL2	intron	2	88175401	88178783	Adipose_Subcutaneous	Rectal	1.17	0.243
ENSG00000145147	SLIT2	intron	4	20546099	20549057	Adipose_Subcutaneous	Proximal	-1.17	0.243
ENSG00000145555	MYO10	intron	5	16794833	16818009	Adipose_Subcutaneous	Male	1.17	0.243
ENSG00000146918	NCAPG2	intron	7	158689953	158690568	Adipose_Subcutaneous	Proximal	-1.17	0.243
ENSG00000163697	APBB2	intron	4	41014398	41033236	Adipose_Visceral_Omentum	Male	-1.17	0.243
ENSG00000163803	PLB1	intron	2	28604047	28604655	Adipose_Visceral_Omentum	Distal	-1.17	0.243
ENSG00000163995	ABLIM2	intron	4	8088284	8097099	Adipose_Visceral_Omentum	Male	-1.17	0.243
ENSG00000171861	MRM3	intron	17	782692	783083	Adipose_Subcutaneous	Overall	-1.17	0.243
ENSG00000175581	MRPL48	intron	11	73808350	73817823	Adipose_Subcutaneous	Female	-1.17	0.243
ENSG00000175581	MRPL48	intron	11	73808350	73825708	Adipose_Subcutaneous	Female	1.17	0.243
ENSG00000182054	IDH2	intron	15	90090644	90091553	Adipose_Visceral_Omentum	Colon	1.17	0.243
ENSG00000186994	KANK3	intron	19	8325096	8326827	Adipose_Subcutaneous	Distal	-1.17	0.243
ENSG00000186994	KANK3	intron	19	8325096	8333014	Adipose_Subcutaneous	Distal	1.17	0.243
ENSG00000188549	CCDC9B	intron	15	40336664	40336760	Adipose_Subcutaneous	Male	-1.17	0.243
ENSG00000197568	ANKRD13C-DT	intron	1	70366328	70366444	Adipose_Subcutaneous	Colon	-1.17	0.243
ENSG00000198089	SFI1	intron	22	31550348	31556942	Cells_EBV-transformed_lymphocytes	Proximal	1.17	0.243
ENSG00000253710	ALG11	intron	13	52024937	52028319	Cells_EBV-transformed_lymphocytes	Rectal	-1.17	0.243
ENSG00000137074	APTX	intron	9	32984857	32985971	Cells_EBV-transformed_lymphocytes	Distal	-1.01	0.243
ENSG00000136153	LMO7	intron	13	75855368	75856506	Cells_EBV-transformed_lymphocytes	Colon	-0.47	0.243
ENSG00000103351	CLUAP1	intron	16	3504831	3506331	Adipose_Visceral_Omentum	Rectal	1.15	0.243
ENSG00000204301	NOTCH4	intron	6	32218498	32219592	Adipose_Subcutaneous	Proximal	1.17	0.243
ENSG00000093183	SEC22C	intron	3	42553448	42555930	Adipose_Subcutaneous	Proximal	-0.4	0.243
ENSG00000128463	EMC4	intron	15	34227846	34229753	Adipose_Visceral_Omentum	Proximal	0.33	0.243
ENSG00000167522	ANKRD11	intron	16	89305344	89316933	Adipose_Visceral_Omentum	Male	0.58	0.243
ENSG00000248429	GASK1B-AS1	intron	4	158171480	158179661	Adipose_Visceral_Omentum	Rectal	1.17	0.243
ENSG00000167965	MLST8	intron	16	2205875	2206061	Colon_Sigmoid	Overall	-1.57	0.243
ENSG00000197818	SLC9A8	intron	20	49849680	49855438	Cells_EBV-transformed_lymphocytes	Colon	1.05	0.243
ENSG00000116977	LGALS8	intron	1	236544915	236548012	Adipose_Subcutaneous	Distal	-0.61	0.243
ENSG00000166164	BRD7	intron	16	50340086	50350023	Cells_EBV-transformed_lymphocytes	Female	1.16	0.243
ENSG00000163002	NUP35	intron	2	183151649	183157444	Adipose_Subcutaneous	Colon	-0.9	0.243
ENSG00000158201	ABHD3	intron	18	21651763	21656861	Adipose_Visceral_Omentum	Proximal	-1.64	0.243
ENSG00000196312	MFSD14CP	intron	9	96943154	96949555	Adipose_Visceral_Omentum	Overall	-1.17	0.243
ENSG00000068745	IP6K2	intron	3	48695418	48708120	Cells_EBV-transformed_lymphocytes	Colon	1.17	0.243
		intron	15	38516350	38518292	Cells_EBV-transformed_lymphocytes	Rectal	-1.17	0.243
		intron	5	116134178	116180402	Cells_EBV-transformed_lymphocytes	Male	-1.17	0.243
		intron	8	28069652	28070252	Cells_EBV-transformed_lymphocytes	Male	1.17	0.243
ENSG00000004700	RECQL	intron	12	21499615	21501170	Adipose_Subcutaneous	Colon	-1.17	0.243
ENSG00000047578	KATNIP	intron	16	27618501	27628661	Cells_EBV-transformed_lymphocytes	Overall	1.17	0.243
ENSG00000053918	KCNQ1	intron	11	2776054	2777976	Adipose_Visceral_Omentum	Colon	1.17	0.243
ENSG00000087258	GNAO1	intron	16	56336860	56340834	Adipose_Subcutaneous	Colon	1.17	0.243
ENSG00000087258	GNAO1	intron	16	56336860	56351384	Adipose_Subcutaneous	Colon	-1.17	0.243
ENSG00000100211	CBY1	intron	22	38657143	38668017	Adipose_Subcutaneous	Rectal	-1.17	0.243
ENSG00000104853	CLPTM1	intron	19	44954701	44961963	Adipose_Visceral_Omentum	Colon	1.17	0.243
ENSG00000113716	HMGXB3	intron	5	150021972	150024262	Adipose_Subcutaneous	Overall	-1.17	0.243
ENSG00000117543	DPH5	intron	1	101025466	101025665	Cells_EBV-transformed_lymphocytes	Distal	1.17	0.243
ENSG00000125741	OPA3	intron	19	45529456	45584623	Cells_EBV-transformed_lymphocytes	Proximal	-1.17	0.243
ENSG00000143514	TP53BP2	intron	1	223814353	223818206	Adipose_Subcutaneous	Male	0	0.243
ENSG00000177464	GPR4	intron	19	45529456	45584623	Cells_EBV-transformed_lymphocytes	Proximal	-1.17	0.243
ENSG00000178882	RFLNA	intron	12	123974020	124011381	Adipose_Subcutaneous	Distal	1.17	0.243
ENSG00000179195	ZNF664	intron	12	123974020	124011381	Adipose_Subcutaneous	Distal	1.17	0.243
ENSG00000184381	PLA2G6	intron	22	38129562	38130075	Adipose_Visceral_Omentum	Proximal	-1.17	0.243
ENSG00000184381	PLA2G6	intron	22	38129562	38132831	Adipose_Subcutaneous	Proximal	1.17	0.243
ENSG00000184381	PLA2G6	intron	22	38130189	38132831	Adipose_Visceral_Omentum	Proximal	-1.17	0.243
ENSG00000249669	CARMN	intron	5	149424244	149425097	Adipose_Subcutaneous	Male	-1.17	0.243
ENSG00000197467	COL13A1	intron	10	69930552	69932560	Colon_Transverse	Overall	1.17	0.243
ENSG00000180198	RCC1	intron	1	28506084	28508128	Adipose_Subcutaneous	Colon	1.46	0.243
ENSG00000122483	CCDC18	intron	1	93207398	93210802	Adipose_Subcutaneous	Proximal	1.17	0.243
ENSG00000130702	LAMA5	intron	20	62319795	62320559	Adipose_Visceral_Omentum	Distal	1.17	0.243
ENSG00000122882	ECD	intron	10	73130459	73134603	Adipose_Subcutaneous	Overall	1.18	0.243
ENSG00000122884	P4HA1	intron	10	73130459	73134603	Adipose_Subcutaneous	Overall	1.18	0.243
ENSG00000157978	LDLRAP1	intron	1	25557267	25562644	Adipose_Visceral_Omentum	Rectal	-0.67	0.243
ENSG00000225643	AL606491.1	intron	1	25557267	25562644	Adipose_Visceral_Omentum	Rectal	-0.67	0.243
ENSG00000136144	RCBTB1	intron	13	49541006	49541676	Adipose_Subcutaneous	Distal	0.69	0.243
ENSG00000103876	FAH	intron	15	80168316	80172162	Adipose_Subcutaneous	Female	0.55	0.243
ENSG00000104497	SNX16	intron	8	81829516	81839612	Adipose_Visceral_Omentum	Rectal	1.44	0.243
ENSG00000100726	TELO2	intron	16	1500699	1501420	Cells_EBV-transformed_lymphocytes	Distal	0.78	0.243
ENSG00000067066	SP100	intron	2	230416328	230417591	Colon_Transverse	Overall	0.36	0.243
ENSG00000037280	FLT4	intron	5	180603390	180608968	Adipose_Visceral_Omentum	Colon	1.55	0.243
ENSG00000106853	PTGR1	intron	9	111586165	111592926	Adipose_Subcutaneous	Overall	-1.51	0.243
ENSG00000249669	CARMN	intron	5	149420544	149421481	Adipose_Subcutaneous	Rectal	0.99	0.243
ENSG00000108799	EZH1	intron	17	42728952	42745011	Adipose_Visceral_Omentum	Proximal	0.44	0.243
ENSG00000116922	AIRIM	intron	1	37683437	37686273	Cells_EBV-transformed_lymphocytes	Overall	1.16	0.243
ENSG00000099250	NRP1	intron	10	33202995	33207572	Colon_Sigmoid	Overall	-1.55	0.243
ENSG00000123297	TSFM	intron	12	57783283	57786163	Cells_EBV-transformed_lymphocytes	Male	-1.17	0.243
ENSG00000123427	EEF1AKMT3	intron	12	57783283	57786163	Cells_EBV-transformed_lymphocytes	Male	-1.17	0.243
ENSG00000205629	LCMT1	intron	16	25169213	25174937	Adipose_Subcutaneous	Female	-1.17	0.243
ENSG00000065457	ADAT1	intron	16	75600348	75603085	Adipose_Visceral_Omentum	Distal	1.16	0.243
ENSG00000146425	DYNLT1	intron	6	158637894	158641319	Adipose_Visceral_Omentum	Female	1.17	0.243
ENSG00000146425	DYNLT1	intron	6	158641360	158644682	Adipose_Visceral_Omentum	Female	-1.17	0.243
ENSG00000010292	NCAPD2	intron	12	6528856	6528945	Colon_Transverse	Overall	-1.17	0.243
ENSG00000023516	AKAP11	intron	13	42272228	42286300	Adipose_Subcutaneous	Proximal	-1.17	0.243
ENSG00000050748	MAPK9	intron	5	180247510	180247663	Adipose_Visceral_Omentum	Male	-1.17	0.243
ENSG00000050748	MAPK9	intron	5	180247510	180248973	Adipose_Visceral_Omentum	Male	1.17	0.243
ENSG00000050748	MAPK9	intron	5	180247926	180248973	Cells_EBV-transformed_lymphocytes	Male	-1.17	0.243
ENSG00000086015	MAST2	intron	1	45829581	45882364	Adipose_Subcutaneous	Male	-1.17	0.243
ENSG00000108950	FAM20A	intron	17	68543721	68551873	Adipose_Subcutaneous	Female	1.17	0.243
ENSG00000119403	PHF19	intron	9	120862005	120862588	Adipose_Visceral_Omentum	Female	1.17	0.243
ENSG00000119979	DENND10	intron	10	119129622	119132515	Whole_Blood	Overall	1.17	0.243
ENSG00000121892	PDS5A	intron	4	39925933	39926775	Adipose_Visceral_Omentum	Colon	-1.17	0.243
ENSG00000125144	MT1G	intron	16	56666970	56667966	Adipose_Visceral_Omentum	Distal	1.17	0.243
ENSG00000126561	STAT5A	intron	17	42305702	42306241	Adipose_Visceral_Omentum	Overall	-1.17	0.243
ENSG00000127603	MACF1	intron	1	39452350	39452684	Adipose_Visceral_Omentum	Proximal	1.17	0.243
ENSG00000136152	COG3	intron	13	45465210	45476201	Adipose_Subcutaneous	Proximal	-1.17	0.243
ENSG00000146147	MLIP	intron	6	54160432	54169528	Adipose_Subcutaneous	Rectal	1.17	0.243
ENSG00000153291	SLC25A27	intron	6	46662498	46668709	Adipose_Subcutaneous	Rectal	-1.17	0.243
ENSG00000153956	CACNA2D1	intron	7	81967663	81968887	Adipose_Visceral_Omentum	Proximal	1.17	0.243
ENSG00000165406	MARCHF8	intron	10	45458543	45459120	Adipose_Subcutaneous	Male	1.17	0.243
ENSG00000171960	PPIH	intron	1	42664955	42665980	Adipose_Subcutaneous	Male	-1.17	0.243
ENSG00000177119	ANO6	intron	12	45270524	45302014	Adipose_Visceral_Omentum	Rectal	1.17	0.243
ENSG00000185215	TNFAIP2	intron	14	103124506	103126310	Cells_EBV-transformed_lymphocytes	Rectal	1.17	0.243
ENSG00000105486	LIG1	intron	19	48161507	48162262	Adipose_Subcutaneous	Female	-1.17	0.244
ENSG00000148180	GSN	intron	9	121281562	121283319	Whole_Blood	Overall	1.16	0.244
ENSG00000101191	DIDO1	intron	20	62882414	62890960	Cells_EBV-transformed_lymphocytes	Colon	-1.17	0.244
ENSG00000203722	RAET1G	intron	6	149918384	149919043	Adipose_Visceral_Omentum	Rectal	1.17	0.244
ENSG00000196670	ZFP62	intron	5	180851493	180860528	Cells_EBV-transformed_lymphocytes	Colon	1.54	0.244
ENSG00000074755	ZZEF1	intron	17	4070924	4072608	Adipose_Subcutaneous	Male	-1.17	0.244
ENSG00000151849	CENPJ	intron	13	24885670	24886234	Adipose_Subcutaneous	Overall	-1.08	0.244
		intron	11	108340364	108393208	Cells_EBV-transformed_lymphocytes	Female	1.17	0.244
		intron	1	80641401	80644063	Cells_EBV-transformed_lymphocytes	Colon	1.17	0.244
ENSG00000096060	FKBP5	intron	6	35642843	35646730	Adipose_Visceral_Omentum	Proximal	-1.26	0.244
ENSG00000197249	SERPINA1	intron	14	94388663	94388801	Adipose_Visceral_Omentum	Colon	1.17	0.244
		intron	8	144512062	144512144	Cells_EBV-transformed_lymphocytes	Male	1.17	0.244
ENSG00000211772	TRBC2	intron	7	142801961	142802105	Cells_EBV-transformed_lymphocytes	Distal	-0.02	0.244
ENSG00000240344	PPIL3	intron	2	200881488	200885698	Adipose_Subcutaneous	Male	-1.17	0.244
ENSG00000197905	TEAD4	intron	12	2960353	2994738	Adipose_Visceral_Omentum	Colon	-1.16	0.244
ENSG00000273136	NBPF26	intron	1	120812095	120813891	Adipose_Visceral_Omentum	Overall	1.52	0.244
ENSG00000154133	ROBO4	intron	11	124897055	124897726	Adipose_Subcutaneous	Proximal	1.17	0.244
ENSG00000113240	CLK4	intron	5	178620673	178622393	Adipose_Subcutaneous	Proximal	1.52	0.244
ENSG00000177082	WDR73	intron	15	84646348	84647890	Adipose_Subcutaneous	Female	1.17	0.244
ENSG00000179532	DNHD1	intron	11	6534173	6538383	Adipose_Subcutaneous	Female	-0.42	0.244
		intron	1	181711069	181715338	Cells_EBV-transformed_lymphocytes	Female	1.17	0.244
		intron	1	93311608	93318168	Cells_EBV-transformed_lymphocytes	Rectal	1.17	0.244
		intron	19	7535213	7535509	Cells_EBV-transformed_lymphocytes	Overall	-1.17	0.244
ENSG00000072958	AP1M1	intron	19	16228928	16233493	Cells_EBV-transformed_lymphocytes	Proximal	1.17	0.244
ENSG00000109794	FAM149A	intron	4	186167096	186167181	Adipose_Visceral_Omentum	Colon	0	0.244
ENSG00000109794	FAM149A	intron	4	186167262	186171914	Cells_EBV-transformed_lymphocytes	Colon	-1.17	0.244
ENSG00000140749	IGSF6	intron	16	21644396	21647133	Adipose_Visceral_Omentum	Rectal	1.17	0.244
ENSG00000141295	SCRN2	intron	17	47838719	47838791	Adipose_Subcutaneous	Colon	-1.17	0.244
ENSG00000141994	DUS3L	intron	19	5788176	5789207	Adipose_Subcutaneous	Proximal	1.17	0.244
ENSG00000155229	MMS19	intron	10	97480357	97480942	Cells_EBV-transformed_lymphocytes	Colon	-1.17	0.244
ENSG00000158286	RNF207	intron	1	6209025	6209115	Adipose_Subcutaneous	Overall	0.39	0.244
ENSG00000160194	NDUFV3	intron	21	42879865	42883606	Adipose_Subcutaneous	Colon	-1.17	0.244
ENSG00000164066	INTU	intron	4	127663584	127669036	Colon_Sigmoid	Overall	-1.17	0.244
ENSG00000165458	INPPL1	intron	11	72235405	72235675	Adipose_Visceral_Omentum	Female	1.17	0.244
ENSG00000165458	INPPL1	intron	11	72235451	72235675	Adipose_Subcutaneous	Female	0	0.244
ENSG00000165458	INPPL1	intron	11	72235753	72235846	Adipose_Subcutaneous	Female	-0.39	0.244
ENSG00000167680	SEMA6B	intron	19	4555564	4555988	Adipose_Subcutaneous	Colon	-1.17	0.244
ENSG00000168404	MLKL	intron	16	74675764	74676301	Adipose_Subcutaneous	Distal	-1.17	0.244
ENSG00000170631	ZNF16	intron	8	144932590	144946011	Adipose_Subcutaneous	Proximal	1.17	0.244
ENSG00000173085	COQ2	intron	4	83264363	83267586	Adipose_Subcutaneous	Female	-1.17	0.244
ENSG00000070269	TMEM260	intron	14	56617297	56618594	Cells_EBV-transformed_lymphocytes	Rectal	1.17	0.244
ENSG00000163219	ARHGAP25	intron	2	68813419	68816289	Adipose_Visceral_Omentum	Female	1.29	0.244
ENSG00000180822	PSMG4	intron	6	3263759	3267591	Adipose_Visceral_Omentum	Distal	-1.15	0.244
ENSG00000136051	WASHC4	intron	12	105152451	105157236	Cells_EBV-transformed_lymphocytes	Female	1.54	0.244
ENSG00000067365	METTL22	intron	16	8629110	8635039	Adipose_Subcutaneous	Proximal	1.32	0.244
ENSG00000103043	VAC14	intron	16	70688090	70692821	Adipose_Subcutaneous	Proximal	0.41	0.244
ENSG00000221823	PPP3R1	intron	2	68188690	68217092	Cells_EBV-transformed_lymphocytes	Female	-1.17	0.244
ENSG00000106603	COA1	intron	7	43609641	43631012	Colon_Sigmoid	Overall	-0.71	0.244
ENSG00000108946	PRKAR1A	intron	17	68530001	68530277	Cells_EBV-transformed_lymphocytes	Overall	1.17	0.244
ENSG00000187097	ENTPD5	intron	14	73988172	74011091	Adipose_Visceral_Omentum	Proximal	-0.5	0.244
ENSG00000169919	GUSB	intron	7	65970366	65974295	Cells_EBV-transformed_lymphocytes	Proximal	1.16	0.244
ENSG00000164081	TEX264	intron	3	51671288	51672210	Adipose_Subcutaneous	Colon	0.75	0.244
ENSG00000121039	RDH10	intron	8	73321077	73322679	Adipose_Subcutaneous	Overall	1.39	0.244
ENSG00000170502	NUDT9	intron	4	87422675	87434981	Cells_EBV-transformed_lymphocytes	Proximal	0.35	0.244
ENSG00000141127	PRPSAP2	intron	17	18911251	18928811	Adipose_Visceral_Omentum	Male	-1.17	0.244
ENSG00000148356	LRSAM1	intron	9	127455620	127457316	Colon_Sigmoid	Overall	0.12	0.244
ENSG00000120784	ZFP30	intron	19	37678773	37686451	Adipose_Visceral_Omentum	Proximal	1.17	0.244
ENSG00000196381	ZNF781	intron	19	37678773	37686451	Adipose_Visceral_Omentum	Proximal	1.17	0.244
ENSG00000122882	ECD	intron	10	73074915	73096766	Colon_Transverse	Overall	-1.17	0.244
ENSG00000122884	P4HA1	intron	10	73074915	73096766	Colon_Transverse	Overall	-1.17	0.244
		intron	17	69294713	69297191	Cells_EBV-transformed_lymphocytes	Rectal	-1.17	0.244
		intron	2	237968909	237973092	Cells_EBV-transformed_lymphocytes	Distal	-1.17	0.244
ENSG00000131899	LLGL1	intron	17	18236939	18237481	Adipose_Subcutaneous	Distal	1.17	0.244
ENSG00000138138	ATAD1	intron	10	87789129	87790310	Cells_EBV-transformed_lymphocytes	Proximal	1.17	0.244
ENSG00000138796	HADH	intron	4	108027760	108027939	Cells_EBV-transformed_lymphocytes	Distal	1.17	0.244
ENSG00000138796	HADH	intron	4	108027760	108033176	Cells_EBV-transformed_lymphocytes	Distal	-1.17	0.244
ENSG00000150753	CCT5	intron	5	10261745	10262481	Adipose_Subcutaneous	Rectal	1.17	0.244
ENSG00000152520	PAN3	intron	13	28280541	28281315	Adipose_Visceral_Omentum	Rectal	1.17	0.244
ENSG00000153823	PID1	intron	2	229155964	229271014	Adipose_Visceral_Omentum	Distal	-1.17	0.244
ENSG00000161996	WDR90	intron	16	662844	663145	Cells_EBV-transformed_lymphocytes	Distal	1.17	0.244
ENSG00000166257	SCN3B	intron	11	123633776	123634121	Adipose_Visceral_Omentum	Female	1.17	0.244
ENSG00000185101	ANO9	intron	11	428247	428358	Cells_EBV-transformed_lymphocytes	Distal	1.17	0.244
ENSG00000185359	HGS	intron	17	81695067	81695164	Adipose_Visceral_Omentum	Male	1.17	0.244
ENSG00000262879	AC068152.1	intron	17	47033381	47056460	Cells_EBV-transformed_lymphocytes	Distal	-1.17	0.244
ENSG00000065802	ASB1	intron	2	238427119	238433554	Adipose_Subcutaneous	Rectal	1.17	0.244
ENSG00000075391	RASAL2	intron	1	178467421	178473075	Adipose_Subcutaneous	Colon	1.17	0.244
ENSG00000128928	IVD	intron	15	40413087	40415401	Adipose_Subcutaneous	Proximal	1.17	0.244
ENSG00000131748	STARD3	intron	17	39657852	39657973	Adipose_Subcutaneous	Proximal	1.17	0.244
ENSG00000134490	TMEM241	intron	18	23377671	23384990	Cells_EBV-transformed_lymphocytes	Overall	-1.17	0.244
ENSG00000138796	HADH	intron	4	108028069	108033176	Adipose_Subcutaneous	Distal	1.17	0.244
ENSG00000163093	BBS5	intron	2	169497689	169499486	Cells_EBV-transformed_lymphocytes	Colon	0.39	0.244
ENSG00000163297	ANTXR2	intron	4	80071654	80072709	Adipose_Visceral_Omentum	Distal	1.17	0.244
ENSG00000166902	MRPL16	intron	11	59807849	59808733	Adipose_Subcutaneous	Proximal	-1.17	0.244
ENSG00000221923	ZNF880	intron	19	52374427	52374504	Adipose_Subcutaneous	Male	-1.17	0.244
ENSG00000262879	AC068152.1	intron	17	47033381	47054118	Cells_EBV-transformed_lymphocytes	Distal	-1.17	0.244
ENSG00000140374	ETFA	intron	15	76295737	76309932	Adipose_Visceral_Omentum	Proximal	1.16	0.244
ENSG00000130165	ELOF1	intron	19	11554365	11554589	Adipose_Visceral_Omentum	Female	-0.35	0.244
ENSG00000158769	F11R	intron	1	161038673	161038880	Adipose_Subcutaneous	Overall	1.14	0.244
ENSG00000215845	TSTD1	intron	1	161038673	161038880	Adipose_Subcutaneous	Overall	1.14	0.244
ENSG00000168385	SEPTIN2	intron	2	241315982	241317499	Cells_EBV-transformed_lymphocytes	Female	1.14	0.244
ENSG00000182150	ERCC6L2	intron	9	95881293	95897849	Cells_EBV-transformed_lymphocytes	Proximal	-1.17	0.244
ENSG00000075826	SEC31B	intron	10	100498207	100499160	Adipose_Subcutaneous	Male	-1.16	0.244
ENSG00000144935	TRPC1	intron	3	142743586	142748258	Adipose_Subcutaneous	Colon	-1.16	0.244
ENSG00000006607	FARP2	intron	2	241475987	241483465	Adipose_Visceral_Omentum	Female	-1.64	0.244
ENSG00000162267	ITIH3	intron	3	52804734	52805808	Adipose_Visceral_Omentum	Male	1.18	0.244
ENSG00000198873	GRK5	intron	10	119439768	119443544	Adipose_Visceral_Omentum	Proximal	-0.01	0.244
		intron	10	12149961	12153707	Cells_EBV-transformed_lymphocytes	Male	-1.17	0.244
ENSG00000160352	ZNF714	intron	19	21082348	21083978	Cells_EBV-transformed_lymphocytes	Proximal	-1.17	0.244
ENSG00000137871	ZNF280D	intron	15	56890167	56917065	Adipose_Subcutaneous	Distal	1.17	0.244
ENSG00000006625	GGCT	intron	7	30500681	30504569	Adipose_Subcutaneous	Proximal	1.17	0.244
ENSG00000037280	FLT4	intron	5	180629427	180629696	Adipose_Visceral_Omentum	Proximal	-1.17	0.244
ENSG00000075711	DLG1	intron	3	197142768	197194425	Adipose_Subcutaneous	Rectal	1.17	0.244
ENSG00000092020	PPP2R3C	intron	14	35116737	35121902	Adipose_Visceral_Omentum	Female	-1.17	0.244
ENSG00000107036	RIC1	intron	9	5720324	5720617	Adipose_Subcutaneous	Female	-0.39	0.244
ENSG00000112139	MDGA1	intron	6	37637459	37638205	Cells_EBV-transformed_lymphocytes	Colon	1.17	0.244
ENSG00000123600	METTL8	intron	2	171392197	171414603	Adipose_Subcutaneous	Distal	0.39	0.244
ENSG00000130592	LSP1	intron	11	1887576	1891773	Adipose_Visceral_Omentum	Rectal	-1.17	0.244
ENSG00000130595	TNNT3	intron	11	1887576	1891773	Adipose_Visceral_Omentum	Rectal	-1.17	0.244
ENSG00000130762	ARHGEF16	intron	1	3466193	3467168	Adipose_Subcutaneous	Proximal	1.17	0.244
ENSG00000130810	PPAN	intron	19	10107606	10107804	Adipose_Subcutaneous	Female	0	0.244
ENSG00000130810	PPAN	intron	19	10107606	10107807	Cells_EBV-transformed_lymphocytes	Female	-1.17	0.244
ENSG00000135046	ANXA1	intron	9	73151924	73158522	Adipose_Subcutaneous	Proximal	-1.17	0.244
ENSG00000144857	BOC	intron	3	113250833	113263899	Adipose_Visceral_Omentum	Distal	1.17	0.244
ENSG00000148343	MIGA2	intron	9	129059271	129060550	Adipose_Subcutaneous	Male	0.39	0.244
ENSG00000167642	SPINT2	intron	19	38283797	38287876	Adipose_Subcutaneous	Proximal	0.39	0.244
ENSG00000172123	SLFN12	intron	17	35423068	35432905	Adipose_Subcutaneous	Rectal	-1.17	0.244
ENSG00000183291	SELENOF	intron	1	86868102	86880662	Colon_Sigmoid	Overall	1.17	0.244
ENSG00000183597	TANGO2	intron	22	20043443	20047970	Whole_Blood	Overall	1.17	0.244
ENSG00000188243	COMMD6	intron	13	75530266	75537499	Adipose_Subcutaneous	Distal	-1.17	0.244
ENSG00000188243	COMMD6	intron	13	75530266	75537664	Adipose_Visceral_Omentum	Distal	1.17	0.244
ENSG00000196295	GARS1-DT	intron	7	30500681	30504569	Adipose_Subcutaneous	Proximal	1.17	0.244
ENSG00000240207	AC080013.1	intron	3	158739454	158740389	Adipose_Visceral_Omentum	Overall	-1.17	0.244
ENSG00000242282	AC108488.1	intron	2	3533190	3533711	Adipose_Subcutaneous	Colon	-1.17	0.244
ENSG00000242282	AC108488.1	intron	2	3533848	3534113	Adipose_Visceral_Omentum	Colon	-1.17	0.244
ENSG00000268516	ZNF8-DT	intron	19	58259691	58278523	Adipose_Visceral_Omentum	Female	1.17	0.244
ENSG00000012660	ELOVL5	intron	6	53295707	53348817	Adipose_Visceral_Omentum	Female	-0.28	0.244
ENSG00000238287	EXO5-DT	intron	1	40487357	40508589	Cells_EBV-transformed_lymphocytes	Distal	1.17	0.244
ENSG00000229847	EMX2OS	intron	10	117492109	117542097	Adipose_Subcutaneous	Overall	-1.17	0.244
ENSG00000128298	BAIAP2L2	intron	22	38085732	38086242	Adipose_Subcutaneous	Male	0.3	0.244
ENSG00000188976	NOC2L	intron	1	946545	948131	Adipose_Subcutaneous	Overall	-1.17	0.244
ENSG00000072163	LIMS2	intron	2	127643072	127649488	Adipose_Visceral_Omentum	Distal	-1.13	0.244
ENSG00000197586	ENTPD6	intron	20	25209925	25213263	Adipose_Subcutaneous	Female	-1.44	0.244
ENSG00000175581	MRPL48	intron	11	73825796	73844807	Adipose_Subcutaneous	Female	1.17	0.244
ENSG00000183597	TANGO2	intron	22	20043443	20052465	Adipose_Subcutaneous	Overall	-1.17	0.244
ENSG00000088298	EDEM2	intron	20	35115933	35117698	Adipose_Visceral_Omentum	Rectal	-1.17	0.244
ENSG00000095787	WAC	intron	10	28535757	28583399	Cells_EBV-transformed_lymphocytes	Female	-1.17	0.244
ENSG00000092929	UNC13D	intron	17	75841001	75842433	Cells_EBV-transformed_lymphocytes	Female	1.17	0.244
ENSG00000113971	NPHP3	intron	3	132716909	132717955	Adipose_Subcutaneous	Colon	-0.42	0.244
ENSG00000063241	ISOC2	intron	19	55456489	55461512	Cells_EBV-transformed_lymphocytes	Rectal	1.17	0.244
ENSG00000223745	CCDC18-AS1	intron	1	93325895	93339357	Adipose_Subcutaneous	Colon	1.15	0.244
ENSG00000013275	PSMC4	intron	19	39974440	39974529	Adipose_Visceral_Omentum	Overall	0.22	0.244
ENSG00000107077	KDM4C	intron	9	6982765	6984166	Adipose_Subcutaneous	Overall	1.23	0.244
ENSG00000174059	CD34	intron	1	207884545	207888682	Colon_Sigmoid	Overall	1.15	0.244
ENSG00000181481	RNF135	intron	17	30971746	30984617	Adipose_Subcutaneous	Rectal	-1.17	0.244
ENSG00000104980	TIMM44	intron	19	7934238	7935065	Adipose_Subcutaneous	Proximal	0.25	0.244
ENSG00000100243	CYB5R3	intron	22	42636598	42636715	Cells_EBV-transformed_lymphocytes	Distal	1.17	0.244
ENSG00000196187	TMEM63A	intron	1	225868030	225871076	Adipose_Visceral_Omentum	Rectal	-0.9	0.244
		intron	17	72037131	72038005	Cells_EBV-transformed_lymphocytes	Overall	1.17	0.244
		intron	19	38873988	38876693	Cells_EBV-transformed_lymphocytes	Proximal	1.17	0.244
		intron	8	27380861	27397548	Cells_EBV-transformed_lymphocytes	Colon	1.17	0.244
ENSG00000075151	EIF4G3	intron	1	20997633	21002713	Adipose_Visceral_Omentum	Distal	1.17	0.244
ENSG00000075539	FRYL	intron	4	48570918	48573186	Adipose_Subcutaneous	Colon	0.39	0.244
ENSG00000076685	NT5C2	intron	10	103139479	103174858	Adipose_Visceral_Omentum	Proximal	1.17	0.244
ENSG00000078124	ACER3	intron	11	77015117	77016675	Adipose_Visceral_Omentum	Overall	-1.17	0.244
ENSG00000078124	ACER3	intron	11	77015659	77016675	Adipose_Visceral_Omentum	Overall	1.17	0.244
ENSG00000078369	GNB1	intron	1	1787053	1787322	Adipose_Subcutaneous	Female	-1.17	0.244
ENSG00000078369	GNB1	intron	1	1787053	1787326	Adipose_Subcutaneous	Female	1.17	0.244
ENSG00000085382	HACE1	intron	6	104797025	104811311	Cells_EBV-transformed_lymphocytes	Colon	-1.17	0.244
ENSG00000092020	PPP2R3C	intron	14	35109931	35110525	Adipose_Subcutaneous	Female	-0.39	0.244
ENSG00000110619	CARS1	intron	11	3012276	3015781	Adipose_Visceral_Omentum	Proximal	1.17	0.244
ENSG00000120899	PTK2B	intron	8	27380792	27397548	Cells_EBV-transformed_lymphocytes	Colon	1.17	0.244
ENSG00000123815	COQ8B	intron	19	40703855	40705096	Adipose_Subcutaneous	Female	-1.17	0.244
ENSG00000125633	CCDC93	intron	2	117952435	117958365	Cells_EBV-transformed_lymphocytes	Rectal	-1.17	0.244
ENSG00000131781	FMO5	intron	1	147190249	147201152	Adipose_Visceral_Omentum	Male	1.17	0.244
ENSG00000132837	DMGDH	intron	5	79044552	79051287	Adipose_Subcutaneous	Colon	-1.17	0.244
ENSG00000144824	PHLDB2	intron	3	111932397	111939475	Adipose_Subcutaneous	Male	-1.17	0.244
ENSG00000161249	DMKN	intron	19	35497538	35498598	Adipose_Visceral_Omentum	Rectal	1.17	0.244
ENSG00000166224	SGPL1	intron	10	70859499	70868345	Adipose_Visceral_Omentum	Distal	-1.17	0.244
ENSG00000171055	FEZ2	intron	2	36560865	36578597	Adipose_Subcutaneous	Rectal	-1.17	0.244
ENSG00000182534	MXRA7	intron	17	76685165	76688113	Adipose_Visceral_Omentum	Rectal	-1.17	0.244
ENSG00000188508	KRTDAP	intron	19	35497538	35498598	Adipose_Visceral_Omentum	Rectal	1.17	0.244
ENSG00000197608	ZNF841	intron	19	52076172	52076958	Adipose_Subcutaneous	Colon	-0.39	0.244
ENSG00000197608	ZNF841	intron	19	52093971	52095575	Adipose_Subcutaneous	Rectal	0	0.244
ENSG00000256087	ZNF432	intron	19	52076172	52076958	Adipose_Subcutaneous	Colon	-0.39	0.244
ENSG00000256087	ZNF432	intron	19	52093971	52095575	Adipose_Subcutaneous	Rectal	0	0.244
ENSG00000086189	DIMT1	intron	5	62398881	62403273	Adipose_Subcutaneous	Proximal	-1.16	0.244
ENSG00000065613	SLK	intron	10	104003527	104005561	Adipose_Subcutaneous	Female	-1.17	0.244
ENSG00000160336	ZNF761	intron	19	53449638	53449879	Cells_EBV-transformed_lymphocytes	Male	0.92	0.244
ENSG00000160194	NDUFV3	intron	21	42904276	42908864	Adipose_Subcutaneous	Male	1.63	0.244
ENSG00000167785	ZNF558	intron	19	8830891	8831318	Cells_EBV-transformed_lymphocytes	Distal	-1.16	0.244
ENSG00000139117	CPNE8	intron	12	38685617	38686592	Adipose_Subcutaneous	Proximal	-0.05	0.244
ENSG00000106605	BLVRA	intron	7	43760110	43771138	Adipose_Subcutaneous	Colon	1.03	0.244
ENSG00000214087	ARL16	intron	17	81682149	81682491	Cells_EBV-transformed_lymphocytes	Colon	-1.15	0.244
		intron	1	43222997	43224046	Cells_EBV-transformed_lymphocytes	Distal	1.17	0.244
ENSG00000184056	VPS33B	intron	15	91014433	91017805	Cells_EBV-transformed_lymphocytes	Distal	-1.34	0.244
ENSG00000161249	DMKN	intron	19	35506185	35508205	Adipose_Visceral_Omentum	Rectal	0.74	0.244
ENSG00000143669	LYST	intron	1	235833667	235883187	Adipose_Visceral_Omentum	Overall	-1.38	0.244
ENSG00000196975	ANXA4	intron	2	69788141	69804533	Adipose_Subcutaneous	Rectal	-1.17	0.244
ENSG00000034693	PEX3	intron	6	143451115	143459085	Adipose_Subcutaneous	Male	-1.17	0.244
ENSG00000047346	ATOSA	intron	15	52587219	52593578	Adipose_Subcutaneous	Colon	0.39	0.244
ENSG00000066735	KIF26A	intron	14	104173239	104173330	Adipose_Visceral_Omentum	Male	-1.17	0.244
ENSG00000070718	AP3M2	intron	8	42162418	42165071	Adipose_Visceral_Omentum	Distal	0	0.244
ENSG00000099992	TBC1D10A	intron	22	30304630	30326673	Adipose_Subcutaneous	Male	1.17	0.244
ENSG00000113924	HGD	intron	3	120628529	120633147	Colon_Transverse	Overall	1.17	0.244
ENSG00000116198	CEP104	intron	1	3837519	3838964	Adipose_Subcutaneous	Colon	-1.17	0.244
ENSG00000121310	ECHDC2	intron	1	52912021	52912754	Adipose_Visceral_Omentum	Distal	1.17	0.244
ENSG00000124104	SNX21	intron	20	45838360	45840448	Adipose_Visceral_Omentum	Colon	1.17	0.244
ENSG00000126456	IRF3	intron	19	49663514	49664674	Whole_Blood	Overall	-1.17	0.244
ENSG00000131697	NPHP4	intron	1	5880239	5887286	Cells_EBV-transformed_lymphocytes	Female	1.17	0.244
ENSG00000137509	PRCP	intron	11	82860117	82884823	Adipose_Visceral_Omentum	Female	-1.17	0.244
ENSG00000143162	CREG1	intron	1	167542301	167546101	Adipose_Subcutaneous	Rectal	-1.17	0.244
ENSG00000143801	PSEN2	intron	1	226883919	226885538	Adipose_Subcutaneous	Proximal	-1.17	0.244
ENSG00000146281	PM20D2	intron	6	89146609	89148525	Cells_EBV-transformed_lymphocytes	Male	-1.17	0.244
ENSG00000148357	HMCN2	intron	9	130296794	130299025	Adipose_Subcutaneous	Colon	-1.17	0.244
ENSG00000158882	TOMM40L	intron	1	161226136	161226355	Cells_EBV-transformed_lymphocytes	Proximal	-1.17	0.244
ENSG00000159592	GPBP1L1	intron	1	45661225	45685576	Adipose_Subcutaneous	Overall	-1.17	0.244
ENSG00000167283	ATP5MG	intron	11	118401717	118406937	Adipose_Visceral_Omentum	Proximal	-1.17	0.244
ENSG00000178031	ADAMTSL1	intron	9	18889748	18905782	Adipose_Subcutaneous	Rectal	1.17	0.244
ENSG00000181409	AATK	intron	17	81123343	81124727	Adipose_Visceral_Omentum	Overall	1.17	0.244
ENSG00000184220	CMSS1	intron	3	100010180	100146973	Adipose_Subcutaneous	Female	-1.17	0.244
ENSG00000198919	DZIP3	intron	3	108605438	108608089	Adipose_Subcutaneous	Rectal	1.17	0.244
ENSG00000196562	SULF2	intron	20	47661616	47661773	Adipose_Visceral_Omentum	Rectal	1.15	0.244
ENSG00000075945	KIFAP3	intron	1	170039288	170046712	Adipose_Subcutaneous	Distal	-1.17	0.244
ENSG00000100600	LGMN	intron	14	92704361	92709672	Colon_Sigmoid	Overall	1.16	0.244
ENSG00000184465	WDR27	intron	6	169457634	169572419	Adipose_Subcutaneous	Distal	1.16	0.244
		intron	4	184844925	184850495	Cells_EBV-transformed_lymphocytes	Proximal	-1.16	0.244
ENSG00000125970	RALY	intron	20	34078553	34079910	Adipose_Subcutaneous	Female	0.06	0.244
ENSG00000060982	BCAT1	intron	12	24901885	24901963	Cells_EBV-transformed_lymphocytes	Distal	-1.16	0.244
ENSG00000104205	SGK3	intron	8	66775319	66793616	Adipose_Subcutaneous	Colon	1.16	0.244
ENSG00000213865	C8orf44	intron	8	66775319	66793616	Adipose_Subcutaneous	Colon	1.16	0.244
ENSG00000143786	CNIH3	intron	1	224439774	224456854	Adipose_Subcutaneous	Proximal	-1.62	0.244
ENSG00000172273	HINFP	intron	11	119132297	119132496	Cells_EBV-transformed_lymphocytes	Proximal	1.16	0.244
ENSG00000142973	CYP4B1	intron	1	46813606	46813982	Adipose_Subcutaneous	Proximal	-1.16	0.244
ENSG00000206341	HLA-H	intron	6	29888224	29943268	Adipose_Subcutaneous	Distal	1.14	0.244
ENSG00000206503	HLA-A	intron	6	29888224	29943268	Adipose_Subcutaneous	Distal	1.14	0.244
ENSG00000029725	RABEP1	intron	17	5356573	5361208	Adipose_Visceral_Omentum	Distal	1.16	0.244
ENSG00000196922	ZNF252P	intron	8	144994592	144999603	Cells_EBV-transformed_lymphocytes	Rectal	1.16	0.244
ENSG00000145191	EIF2B5	intron	3	184142070	184142237	Adipose_Visceral_Omentum	Rectal	0.59	0.244
ENSG00000143294	PRCC	intron	1	156791162	156791697	Adipose_Subcutaneous	Colon	1.15	0.244
ENSG00000219545	UMAD1	intron	7	7640821	7641504	Adipose_Subcutaneous	Colon	1.16	0.244
ENSG00000134686	PHC2	intron	1	33331462	33332275	Adipose_Subcutaneous	Colon	1.16	0.244
ENSG00000127419	TMEM175	intron	4	948154	950421	Adipose_Subcutaneous	Overall	1.36	0.244
ENSG00000159753	CARMIL2	intron	16	67656645	67656801	Cells_EBV-transformed_lymphocytes	Distal	1.16	0.244
ENSG00000104728	ARHGEF10	intron	8	1945655	1956749	Adipose_Subcutaneous	Proximal	-1.16	0.244
ENSG00000113649	TCERG1	intron	5	146480094	146481150	Adipose_Visceral_Omentum	Rectal	1.16	0.244
ENSG00000142552	RCN3	intron	19	49533032	49534193	Adipose_Subcutaneous	Proximal	-1.16	0.244
ENSG00000181090	EHMT1	intron	9	137728529	137743371	Adipose_Visceral_Omentum	Rectal	-1.16	0.244
		intron	17	7870885	7883235	Cells_EBV-transformed_lymphocytes	Female	1.16	0.244
ENSG00000047188	YTHDC2	intron	5	113534407	113535642	Colon_Transverse	Overall	-1.16	0.244
ENSG00000055917	PUM2	intron	2	20263460	20282947	Cells_EBV-transformed_lymphocytes	Proximal	1.16	0.244
ENSG00000065809	FAM107B	intron	10	14530515	14572229	Whole_Blood	Overall	-1.16	0.244
ENSG00000106049	HIBADH	intron	7	27541755	27542967	Adipose_Subcutaneous	Distal	1.16	0.244
ENSG00000114423	CBLB	intron	3	105751618	105776396	Adipose_Subcutaneous	Distal	1.16	0.244
ENSG00000121577	POPDC2	intron	3	119657825	119659933	Cells_EBV-transformed_lymphocytes	Colon	-1.16	0.244
ENSG00000123191	ATP7B	intron	13	51949796	51950007	Adipose_Subcutaneous	Male	-1.16	0.244
ENSG00000136250	AOAH	intron	7	36532344	36540319	Adipose_Visceral_Omentum	Distal	-1.16	0.244
ENSG00000142207	URB1	intron	21	32354103	32354859	Adipose_Subcutaneous	Distal	-1.16	0.244
ENSG00000145623	OSMR	intron	5	38925371	38932463	Adipose_Visceral_Omentum	Rectal	-1.16	0.244
ENSG00000151503	NCAPD3	intron	11	134153363	134153709	Cells_EBV-transformed_lymphocytes	Female	-1.16	0.244
ENSG00000151503	NCAPD3	intron	11	134153363	134157018	Adipose_Subcutaneous	Female	1.16	0.244
ENSG00000164221	CCDC112	intron	5	115269000	115269703	Cells_EBV-transformed_lymphocytes	Overall	1.16	0.244
ENSG00000168071	CCDC88B	intron	11	64343330	64343507	Cells_EBV-transformed_lymphocytes	Colon	1.16	0.244
ENSG00000170537	TMC7	intron	16	19021796	19023113	Adipose_Visceral_Omentum	Colon	1.16	0.244
ENSG00000175376	EIF1AD	intron	11	66000481	66001910	Adipose_Subcutaneous	Colon	-1.16	0.244
ENSG00000176018	LYSMD3	intron	5	90525300	90529015	Cells_EBV-transformed_lymphocytes	Proximal	1.16	0.244
ENSG00000179776	CDH5	intron	16	66366758	66368643	Adipose_Subcutaneous	Female	-1.16	0.244
ENSG00000179776	CDH5	intron	16	66368752	66379319	Adipose_Subcutaneous	Female	-1.16	0.244
ENSG00000181090	EHMT1	intron	9	137728529	137743392	Adipose_Visceral_Omentum	Rectal	1.16	0.244
ENSG00000181090	EHMT1	intron	9	137814508	137815947	Adipose_Subcutaneous	Rectal	-1.16	0.244
ENSG00000183011	NAA38	intron	17	7871785	7883235	Cells_EBV-transformed_lymphocytes	Female	1.16	0.244
ENSG00000213918	DNASE1	intron	16	3655520	3656102	Adipose_Subcutaneous	Distal	0.39	0.244
ENSG00000113319	RASGRF2	intron	5	81042983	81068032	Colon_Transverse	Overall	1.16	0.244
ENSG00000176438	SYNE3	intron	14	95449616	95449931	Cells_EBV-transformed_lymphocytes	Male	-1.37	0.244
ENSG00000132330	SCLY	intron	2	238093944	238094420	Cells_EBV-transformed_lymphocytes	Male	-1.22	0.244
ENSG00000174373	RALGAPA1	intron	14	35659196	35664642	Adipose_Visceral_Omentum	Female	1.16	0.244
ENSG00000186001	LRCH3	intron	3	197871462	197873349	Adipose_Subcutaneous	Male	1.34	0.244
ENSG00000073712	FERMT2	intron	14	52878689	52881036	Adipose_Visceral_Omentum	Proximal	-1.16	0.244
ENSG00000109184	DCUN1D4	intron	4	51886638	51891760	Adipose_Subcutaneous	Distal	-1.16	0.244
ENSG00000153094	BCL2L11	intron	2	111123869	111124050	Adipose_Subcutaneous	Overall	1.06	0.244
ENSG00000163875	MEAF6	intron	1	37494107	37495885	Cells_EBV-transformed_lymphocytes	Male	0.91	0.244
ENSG00000168743	NPNT	intron	4	105912238	105927336	Adipose_Subcutaneous	Female	1.15	0.244
ENSG00000183207	RUVBL2	intron	19	49015150	49015572	Adipose_Visceral_Omentum	Male	-1.16	0.244
		intron	22	37190062	37190865	Cells_EBV-transformed_lymphocytes	Rectal	-1.16	0.244
ENSG00000124786	SLC35B3	intron	6	8430157	8435439	Colon_Transverse	Overall	1.55	0.244
ENSG00000176783	RUFY1	intron	5	179577136	179585796	Adipose_Subcutaneous	Female	1.16	0.244
ENSG00000221978	CCNL2	intron	1	1390865	1392679	Adipose_Visceral_Omentum	Colon	-1.16	0.244
ENSG00000120860	WASHC3	intron	12	102046119	102061248	Adipose_Subcutaneous	Proximal	-1.16	0.244
ENSG00000068078	FGFR3	intron	4	1802025	1802914	Colon_Transverse	Overall	-1.16	0.244
ENSG00000185507	IRF7	intron	11	613865	613951	Adipose_Subcutaneous	Distal	1.16	0.244
ENSG00000041357	PSMA4	intron	15	78542219	78542483	Adipose_Subcutaneous	Male	1.16	0.244
ENSG00000041357	PSMA4	intron	15	78542219	78544190	Adipose_Visceral_Omentum	Male	1.16	0.244
ENSG00000041357	PSMA4	intron	15	78542645	78544190	Adipose_Subcutaneous	Male	-1.16	0.244
ENSG00000075826	SEC31B	intron	10	100498207	100498705	Adipose_Subcutaneous	Male	1.16	0.244
ENSG00000075826	SEC31B	intron	10	100499598	100500110	Adipose_Subcutaneous	Male	1.16	0.244
ENSG00000075826	SEC31B	intron	10	100499598	100502254	Adipose_Subcutaneous	Male	-1.16	0.244
ENSG00000075826	SEC31B	intron	10	100500159	100502254	Adipose_Subcutaneous	Male	1.16	0.244
ENSG00000087448	KLHL42	intron	12	27791901	27797715	Adipose_Subcutaneous	Colon	1.16	0.244
ENSG00000095319	NUP188	intron	9	129003454	129005147	Adipose_Visceral_Omentum	Proximal	1.16	0.244
ENSG00000104375	STK3	intron	8	98749390	98767243	Adipose_Subcutaneous	Distal	1.16	0.244
ENSG00000104723	TUSC3	intron	8	15757855	15758030	Adipose_Subcutaneous	Rectal	1.16	0.244
ENSG00000104723	TUSC3	intron	8	15762930	15764203	Adipose_Subcutaneous	Rectal	1.16	0.244
ENSG00000109381	ELF2	intron	4	139125329	139137630	Adipose_Subcutaneous	Male	0	0.244
ENSG00000130313	PGLS	intron	19	17516474	17517288	Adipose_Subcutaneous	Proximal	-1.16	0.244
ENSG00000130723	PRRC2B	intron	9	131467753	131470788	Adipose_Visceral_Omentum	Male	-1.16	0.244
ENSG00000134853	PDGFRA	intron	4	54277492	54277896	Adipose_Visceral_Omentum	Proximal	1.16	0.244
ENSG00000138074	SLC5A6	intron	2	27202074	27202813	Adipose_Subcutaneous	Distal	1.16	0.244
ENSG00000138468	SENP7	intron	3	101459052	101493873	Cells_EBV-transformed_lymphocytes	Rectal	-1.16	0.244
ENSG00000148803	FUOM	intron	10	133357255	133357657	Adipose_Visceral_Omentum	Overall	-1.16	0.244
ENSG00000148803	FUOM	intron	10	133357255	133357923	Adipose_Subcutaneous	Overall	1.16	0.244
ENSG00000158019	BABAM2	intron	2	28310153	28338450	Adipose_Subcutaneous	Rectal	1.16	0.244
ENSG00000160216	AGPAT3	intron	21	43866665	43867139	Adipose_Visceral_Omentum	Male	1.16	0.244
ENSG00000161996	WDR90	intron	16	660161	660612	Adipose_Subcutaneous	Distal	1.16	0.244
ENSG00000161996	WDR90	intron	16	660714	661051	Adipose_Subcutaneous	Distal	-1.16	0.244
ENSG00000170291	ELP5	intron	17	7254803	7256857	Adipose_Subcutaneous	Rectal	-1.16	0.244
ENSG00000172828	CES3	intron	16	66963629	66963802	Cells_EBV-transformed_lymphocytes	Colon	-1.16	0.244
ENSG00000184182	UBE2F	intron	2	237967132	237973092	Cells_EBV-transformed_lymphocytes	Distal	1.16	0.244
ENSG00000243789	JMJD7	intron	15	41834893	41834970	Adipose_Subcutaneous	Rectal	1.16	0.244
ENSG00000228794	LINC01128	intron	1	829104	841200	Cells_EBV-transformed_lymphocytes	Distal	-1.16	0.244
ENSG00000164035	EMCN	intron	4	100417141	100447533	Adipose_Subcutaneous	Female	1.16	0.244
ENSG00000113649	TCERG1	intron	5	146507778	146507873	Cells_EBV-transformed_lymphocytes	Overall	-1.23	0.244
ENSG00000241288	LINC02614	intron	3	125827455	125848230	Adipose_Visceral_Omentum	Proximal	0.56	0.244
ENSG00000248787	AC092903.2	intron	3	125827455	125848230	Adipose_Visceral_Omentum	Proximal	0.56	0.244
ENSG00000129636	ITFG1	intron	16	47375940	47428804	Cells_EBV-transformed_lymphocytes	Rectal	-0.39	0.244
ENSG00000173818	ENDOV	intron	17	80429831	80430041	Cells_EBV-transformed_lymphocytes	Proximal	-0.9	0.244
ENSG00000125970	RALY	intron	20	34078553	34084661	Adipose_Subcutaneous	Female	-0.06	0.244
ENSG00000104972	LILRB1	intron	19	54633688	54633971	Cells_EBV-transformed_lymphocytes	Distal	0.85	0.244
ENSG00000170858	LILRP2	intron	19	54633688	54633971	Cells_EBV-transformed_lymphocytes	Distal	0.85	0.244
ENSG00000150630	VEGFC	intron	4	176684040	176687187	Adipose_Visceral_Omentum	Female	1.16	0.244
ENSG00000100239	PPP6R2	intron	22	50372150	50393893	Colon_Transverse	Overall	0.29	0.244
ENSG00000129465	RIPK3	intron	14	24336395	24336885	Cells_EBV-transformed_lymphocytes	Rectal	-1.44	0.244
ENSG00000129467	ADCY4	intron	14	24336395	24336885	Cells_EBV-transformed_lymphocytes	Rectal	-1.44	0.244
ENSG00000100225	FBXO7	intron	22	32475398	32478981	Adipose_Visceral_Omentum	Rectal	-1.17	0.244
ENSG00000198039	ZNF273	intron	7	64893897	64897348	Colon_Sigmoid	Overall	-0.61	0.244
ENSG00000057294	PKP2	intron	12	32894778	32896509	Adipose_Visceral_Omentum	Overall	1.21	0.244
ENSG00000136286	MYO1G	intron	7	44967958	44969413	Adipose_Visceral_Omentum	Colon	-1.16	0.244
ENSG00000050426	LETMD1	intron	12	51056502	51059361	Cells_EBV-transformed_lymphocytes	Colon	1.59	0.244
ENSG00000142627	EPHA2	intron	1	16125320	16129434	Adipose_Visceral_Omentum	Male	-1.16	0.244
ENSG00000048162	NOP16	intron	5	176388343	176388433	Adipose_Subcutaneous	Male	0.38	0.244
ENSG00000075539	FRYL	intron	4	48634490	48684673	Cells_EBV-transformed_lymphocytes	Overall	1.16	0.244
		intron	17	45233731	45233975	Cells_EBV-transformed_lymphocytes	Distal	1.16	0.244
		intron	2	43959220	43960541	Cells_EBV-transformed_lymphocytes	Colon	-1.16	0.244
		intron	8	17940158	17941647	Cells_EBV-transformed_lymphocytes	Male	1.16	0.244
ENSG00000055130	CUL1	intron	7	148757150	148759304	Adipose_Visceral_Omentum	Female	-1.16	0.244
ENSG00000065491	TBC1D22B	intron	6	37282952	37284336	Adipose_Subcutaneous	Proximal	0.39	0.244
ENSG00000074219	TEAD2	intron	19	49359499	49359844	Adipose_Subcutaneous	Rectal	-1.16	0.244
ENSG00000079308	TNS1	intron	2	217813307	217813685	Adipose_Subcutaneous	Rectal	1.16	0.244
ENSG00000112237	CCNC	intron	6	99546474	99549508	Cells_EBV-transformed_lymphocytes	Colon	-1.16	0.244
ENSG00000113558	SKP1	intron	5	134174022	134176855	Cells_EBV-transformed_lymphocytes	Female	-1.16	0.244
ENSG00000131778	CHD1L	intron	1	147268878	147272171	Adipose_Visceral_Omentum	Female	-1.16	0.244
ENSG00000139926	FRMD6	intron	14	51725870	51727745	Adipose_Subcutaneous	Female	1.16	0.244
ENSG00000141127	PRPSAP2	intron	17	18911251	18923914	Adipose_Visceral_Omentum	Distal	1.16	0.244
ENSG00000151413	NUBPL	intron	14	31578025	31599289	Adipose_Subcutaneous	Overall	-1.16	0.244
ENSG00000151849	CENPJ	intron	13	24884245	24884323	Cells_EBV-transformed_lymphocytes	Female	-1.16	0.244
ENSG00000151849	CENPJ	intron	13	24884245	24884401	Cells_EBV-transformed_lymphocytes	Female	1.16	0.244
ENSG00000158062	UBXN11	intron	1	26301722	26306592	Cells_EBV-transformed_lymphocytes	Overall	1.16	0.244
ENSG00000160179	ABCG1	intron	21	42288037	42288211	Adipose_Subcutaneous	Proximal	-1.16	0.244
ENSG00000160179	ABCG1	intron	21	42288073	42288211	Adipose_Visceral_Omentum	Proximal	1.16	0.244
ENSG00000163638	ADAMTS9	intron	3	64655691	64655792	Colon_Sigmoid	Overall	-1.16	0.244
ENSG00000163638	ADAMTS9	intron	3	64655875	64658502	Adipose_Subcutaneous	Overall	1.16	0.244
ENSG00000170776	AKAP13	intron	15	85690104	85693277	Adipose_Visceral_Omentum	Rectal	1.16	0.244
ENSG00000171302	CANT1	intron	17	78997963	79005372	Cells_EBV-transformed_lymphocytes	Colon	-1.16	0.244
ENSG00000171302	CANT1	intron	17	79005481	79009664	Cells_EBV-transformed_lymphocytes	Colon	-1.16	0.244
ENSG00000174640	SLCO2A1	intron	3	133979618	134029707	Adipose_Subcutaneous	Male	1.16	0.244
ENSG00000175105	ZNF654	intron	3	88113196	88128809	Adipose_Subcutaneous	Rectal	1.16	0.244
ENSG00000175105	ZNF654	intron	3	88113196	88129687	Cells_EBV-transformed_lymphocytes	Rectal	-1.16	0.244
ENSG00000178105	DDX10	intron	11	108841476	108852153	Adipose_Subcutaneous	Proximal	-1.16	0.244
ENSG00000184922	FMNL1	intron	17	45233731	45234072	Cells_EBV-transformed_lymphocytes	Distal	-1.16	0.244
ENSG00000184922	FMNL1	intron	17	45233986	45234072	Cells_EBV-transformed_lymphocytes	Distal	1.16	0.244
ENSG00000185238	PRMT3	intron	11	20387774	20388019	Adipose_Subcutaneous	Distal	0	0.244
ENSG00000185728	YTHDF3	intron	8	63187745	63209683	Adipose_Visceral_Omentum	Overall	0.39	0.244
ENSG00000189350	TOGARAM2	intron	2	29023191	29024139	Adipose_Visceral_Omentum	Female	-1.16	0.244
ENSG00000198836	OPA1	intron	3	193617285	193618869	Adipose_Subcutaneous	Male	-1.16	0.244
ENSG00000215375	MYL5	intron	4	674683	676073	Adipose_Visceral_Omentum	Male	1.16	0.244
ENSG00000248408	LINC02469	intron	4	79606956	79611069	Adipose_Visceral_Omentum	Colon	-1.16	0.244
ENSG00000141002	TCF25	intron	16	89907322	89910591	Colon_Transverse	Overall	1.53	0.244
		intron	1	223954667	223961168	Cells_EBV-transformed_lymphocytes	Colon	1.16	0.244
ENSG00000103248	MTHFSD	intron	16	86552146	86554645	Adipose_Visceral_Omentum	Overall	-1.15	0.244
ENSG00000129295	DNAAF11	intron	8	132578516	132583694	Adipose_Subcutaneous	Distal	1.16	0.244
ENSG00000111817	DSE	intron	6	116399666	116426574	Adipose_Subcutaneous	Overall	1.16	0.244
ENSG00000111817	DSE	intron	6	116408854	116426574	Adipose_Subcutaneous	Overall	-1.16	0.244
ENSG00000120008	WDR11	intron	10	120866764	120871170	Adipose_Visceral_Omentum	Proximal	0.09	0.244
ENSG00000077522	ACTN2	intron	1	236731314	236735635	Adipose_Subcutaneous	Male	1.16	0.244
ENSG00000135040	NAA35	intron	9	85941405	85942155	Adipose_Subcutaneous	Overall	1.16	0.244
ENSG00000090487	SPG21	intron	15	64981025	64989665	Adipose_Subcutaneous	Distal	1.16	0.244
ENSG00000168734	PKIG	intron	20	44531978	44582585	Adipose_Visceral_Omentum	Colon	-1.16	0.244
ENSG00000163072	NOSTRIN	intron	2	168862049	168864834	Adipose_Visceral_Omentum	Distal	1.16	0.244
ENSG00000004399	PLXND1	intron	3	129586081	129586172	Adipose_Subcutaneous	Rectal	0.15	0.244
		intron	1	93339128	93339357	Cells_EBV-transformed_lymphocytes	Proximal	1.16	0.244
		intron	12	12071655	12072225	Cells_EBV-transformed_lymphocytes	Proximal	1.16	0.244
ENSG00000052841	TTC17	intron	11	43405717	43407138	Adipose_Subcutaneous	Rectal	1.16	0.244
ENSG00000052841	TTC17	intron	11	43405951	43407138	Adipose_Subcutaneous	Rectal	-1.16	0.244
ENSG00000058799	YIPF1	intron	1	53852270	53860056	Adipose_Subcutaneous	Proximal	-1.16	0.244
ENSG00000062194	GPBP1	intron	5	57176400	57230846	Adipose_Visceral_Omentum	Colon	0	0.244
ENSG00000074855	ANO8	intron	19	17328983	17329410	Adipose_Subcutaneous	Proximal	-1.16	0.244
ENSG00000100385	IL2RB	intron	22	37182735	37185218	Adipose_Subcutaneous	Colon	1.16	0.244
ENSG00000102796	DHRS12	intron	13	51777121	51790011	Cells_EBV-transformed_lymphocytes	Male	1.16	0.244
ENSG00000103404	USP31	intron	16	23072197	23073722	Adipose_Subcutaneous	Colon	1.16	0.244
ENSG00000104936	DMPK	intron	19	45779869	45780323	Adipose_Subcutaneous	Female	1.16	0.244
ENSG00000104936	DMPK	intron	19	45779869	45782193	Adipose_Subcutaneous	Female	-1.16	0.244
ENSG00000104936	DMPK	intron	19	45780381	45782193	Adipose_Visceral_Omentum	Female	1.16	0.244
ENSG00000106804	C5	intron	9	121067564	121074754	Adipose_Subcutaneous	Proximal	-1.16	0.244
ENSG00000111670	GNPTAB	intron	12	101771157	101780152	Colon_Transverse	Overall	1.16	0.244
ENSG00000133466	C1QTNF6	intron	22	37182735	37185218	Adipose_Subcutaneous	Colon	1.16	0.244
ENSG00000137842	TMEM62	intron	15	43134368	43135512	Adipose_Subcutaneous	Rectal	1.16	0.244
ENSG00000142168	SOD1	intron	21	31660708	31663790	Adipose_Visceral_Omentum	Distal	1.16	0.244
ENSG00000146476	ARMT1	intron	6	151452586	151458328	Colon_Sigmoid	Overall	-1.16	0.244
ENSG00000157259	GATAD1	intron	7	92449213	92450701	Adipose_Visceral_Omentum	Rectal	1.16	0.244
ENSG00000174915	PTDSS2	intron	11	473977	479085	Cells_EBV-transformed_lymphocytes	Distal	-1.16	0.244
ENSG00000198924	DCLRE1A	intron	10	113853847	113854354	Cells_EBV-transformed_lymphocytes	Male	-1.16	0.244
ENSG00000204120	GIGYF2	intron	2	232815737	232816871	Adipose_Subcutaneous	Proximal	-1.16	0.244
ENSG00000223745	CCDC18-AS1	intron	1	93339536	93345724	Adipose_Subcutaneous	Proximal	1.16	0.244
ENSG00000231346	LINC01160	intron	1	111600095	111601612	Cells_EBV-transformed_lymphocytes	Proximal	1.16	0.244
ENSG00000146966	DENND2A	intron	7	140544873	140546799	Adipose_Subcutaneous	Female	-1.16	0.244
ENSG00000115255	REEP6	intron	19	1495607	1496285	Adipose_Subcutaneous	Female	1.16	0.244
ENSG00000129317	PUS7L	intron	12	43742555	43746046	Colon_Transverse	Overall	1.15	0.244
ENSG00000128408	RIBC2	intron	22	45417946	45422290	Cells_EBV-transformed_lymphocytes	Overall	1.16	0.244
ENSG00000161265	U2AF1L4	intron	19	35743205	35743296	Adipose_Subcutaneous	Distal	-0.63	0.244
ENSG00000136717	BIN1	intron	2	127076706	127106860	Adipose_Visceral_Omentum	Female	1.16	0.244
		intron	8	127998359	127998912	Cells_EBV-transformed_lymphocytes	Distal	1.16	0.244
ENSG00000005243	COPZ2	intron	17	48033944	48037667	Adipose_Subcutaneous	Female	1.16	0.244
ENSG00000085377	PREP	intron	6	105288894	105323665	Adipose_Visceral_Omentum	Distal	-1.16	0.244
ENSG00000124615	MOCS1	intron	6	39904262	39904377	Adipose_Subcutaneous	Female	1.16	0.244
ENSG00000124615	MOCS1	intron	6	39904262	39905501	Adipose_Subcutaneous	Female	-1.16	0.244
ENSG00000129473	BCL2L2	intron	14	23308199	23310973	Adipose_Visceral_Omentum	Rectal	-1.16	0.244
ENSG00000137691	CFAP300	intron	11	102066651	102075873	Adipose_Visceral_Omentum	Colon	-1.16	0.244
ENSG00000137693	YAP1	intron	11	102066651	102075873	Adipose_Visceral_Omentum	Colon	-1.16	0.244
ENSG00000147649	MTDH	intron	8	97691188	97699754	Colon_Sigmoid	Overall	1.16	0.244
ENSG00000160214	RRP1	intron	21	43800881	43802274	Cells_EBV-transformed_lymphocytes	Rectal	1.16	0.244
ENSG00000162591	MEGF6	intron	1	3507923	3508558	Adipose_Visceral_Omentum	Distal	-1.16	0.244
ENSG00000165121	AL353743.1	intron	9	85823080	85837759	Adipose_Subcutaneous	Female	-1.16	0.244
ENSG00000182173	TSEN54	intron	17	75522333	75523275	Adipose_Subcutaneous	Distal	1.16	0.244
ENSG00000182173	TSEN54	intron	17	75522521	75523275	Cells_EBV-transformed_lymphocytes	Distal	-1.16	0.244
ENSG00000186998	EMID1	intron	22	29233468	29233614	Adipose_Visceral_Omentum	Distal	1.16	0.244
ENSG00000186998	EMID1	intron	22	29234199	29234305	Adipose_Visceral_Omentum	Distal	-1.16	0.244
ENSG00000186998	EMID1	intron	22	29234349	29243445	Adipose_Visceral_Omentum	Distal	-1.16	0.244
ENSG00000232079	LINC01697	intron	21	28090521	28095881	Adipose_Subcutaneous	Proximal	1.16	0.244
ENSG00000232079	LINC01697	intron	21	28090521	28101266	Adipose_Subcutaneous	Proximal	-1.16	0.244
ENSG00000258643	BCL2L2-PABPN1	intron	14	23308199	23310973	Adipose_Visceral_Omentum	Rectal	-1.16	0.244
ENSG00000142546	NOSIP	intron	19	49560692	49576759	Adipose_Visceral_Omentum	Rectal	1.16	0.245
ENSG00000156253	RWDD2B	intron	21	29008621	29009595	Adipose_Visceral_Omentum	Rectal	0.95	0.245
ENSG00000183696	UPP1	intron	7	48089418	48090188	Adipose_Subcutaneous	Colon	1	0.245
ENSG00000102543	CDADC1	intron	13	49266003	49267490	Adipose_Subcutaneous	Male	-1.16	0.245
ENSG00000158773	USF1	intron	1	161041846	161042116	Adipose_Subcutaneous	Distal	-0.87	0.245
ENSG00000100401	RANGAP1	intron	22	41281082	41284901	Cells_EBV-transformed_lymphocytes	Rectal	0.59	0.245
ENSG00000137074	APTX	intron	9	32989895	32997243	Adipose_Visceral_Omentum	Distal	0.98	0.245
ENSG00000042062	RIPOR3	intron	20	50594714	50595369	Adipose_Subcutaneous	Female	-1.16	0.245
		intron	1	818198	827484	Cells_EBV-transformed_lymphocytes	Overall	-1.16	0.245
ENSG00000126602	TRAP1	intron	16	3674494	3675324	Adipose_Subcutaneous	Distal	1.52	0.245
ENSG00000123146	ADGRE5	intron	19	14396473	14397077	Adipose_Subcutaneous	Colon	-0.12	0.245
ENSG00000135063	ENTREP1	intron	9	69377744	69383630	Adipose_Subcutaneous	Distal	-1.15	0.245
ENSG00000074964	ARHGEF10L	intron	1	17607977	17616094	Adipose_Subcutaneous	Female	-1.16	0.245
ENSG00000278535	DHRS11	intron	17	36595180	36596831	Cells_EBV-transformed_lymphocytes	Proximal	-1.15	0.245
ENSG00000184271	POU6F1	intron	12	51206883	51217642	Cells_EBV-transformed_lymphocytes	Female	1	0.245
ENSG00000177058	SLC38A9	intron	5	55697992	55702739	Cells_EBV-transformed_lymphocytes	Proximal	-1.15	0.245
ENSG00000163702	IL17RC	intron	3	9934612	9934835	Adipose_Visceral_Omentum	Female	1.16	0.245
ENSG00000163703	CRELD1	intron	3	9934612	9934835	Adipose_Visceral_Omentum	Female	1.16	0.245
ENSG00000148396	SEC16A	intron	9	136445719	136446855	Adipose_Visceral_Omentum	Male	1.14	0.245
ENSG00000227507	LTB	intron	6	31581630	31582256	Adipose_Subcutaneous	Overall	-1.16	0.245
ENSG00000006025	OSBPL7	intron	17	47809478	47810594	Adipose_Subcutaneous	Rectal	0	0.245
ENSG00000010327	STAB1	intron	3	52520698	52520809	Adipose_Subcutaneous	Male	0	0.245
ENSG00000011376	LARS2	intron	3	45419729	45446891	Cells_EBV-transformed_lymphocytes	Female	-1.16	0.245
ENSG00000071051	NCK2	intron	2	105855289	105881328	Adipose_Subcutaneous	Colon	1.16	0.245
ENSG00000071051	NCK2	intron	2	105855289	105892982	Adipose_Subcutaneous	Colon	-1.16	0.245
ENSG00000077063	CTTNBP2	intron	7	117780591	117782862	Adipose_Visceral_Omentum	Overall	1.16	0.245
ENSG00000116096	SPR	intron	2	72887736	72888314	Adipose_Visceral_Omentum	Colon	1.16	0.245
ENSG00000124275	MTRR	intron	5	7873526	7875258	Adipose_Subcutaneous	Proximal	-1.16	0.245
ENSG00000131781	FMO5	intron	1	147201504	147208852	Adipose_Visceral_Omentum	Male	-1.16	0.245
ENSG00000134014	ELP3	intron	8	28093233	28099828	Adipose_Subcutaneous	Overall	-1.16	0.245
ENSG00000134516	DOCK2	intron	5	170008746	170018960	Adipose_Subcutaneous	Proximal	1.16	0.245
ENSG00000138101	DTNB	intron	2	25387378	25388202	Adipose_Subcutaneous	Proximal	-1.16	0.245
ENSG00000142765	SYTL1	intron	1	27350485	27351258	Cells_EBV-transformed_lymphocytes	Colon	-1.16	0.245
ENSG00000149428	HYOU1	intron	11	119055571	119056070	Cells_EBV-transformed_lymphocytes	Proximal	1.16	0.245
ENSG00000149532	CPSF7	intron	11	61429290	61429887	Cells_EBV-transformed_lymphocytes	Female	-1.16	0.245
ENSG00000159322	ADPGK	intron	15	72760527	72771783	Adipose_Visceral_Omentum	Female	1.16	0.245
ENSG00000171161	ZNF672	intron	1	248838551	248844483	Adipose_Visceral_Omentum	Male	1.16	0.245
ENSG00000177119	ANO6	intron	12	45378113	45388161	Adipose_Subcutaneous	Rectal	-1.16	0.245
ENSG00000182885	ADGRG3	intron	16	57680365	57680505	Adipose_Subcutaneous	Female	-1.16	0.245
ENSG00000203965	EFCAB7	intron	1	63551215	63551725	Adipose_Subcutaneous	Proximal	0	0.245
ENSG00000211625	IGKV3D-20	intron	2	90038993	90039181	Colon_Transverse	Overall	1.16	0.245
ENSG00000211632	IGKV3D-11	intron	2	90038993	90039181	Colon_Transverse	Overall	1.16	0.245
ENSG00000224041	IGKV3D-15	intron	2	90038993	90039181	Colon_Transverse	Overall	1.16	0.245
ENSG00000227507	LTB	intron	6	31581630	31581814	Adipose_Subcutaneous	Overall	1.16	0.245
ENSG00000227507	LTB	intron	6	31581859	31582256	Cells_EBV-transformed_lymphocytes	Overall	1.16	0.245
ENSG00000228325	IGKV3D-7	intron	2	90038993	90039181	Colon_Transverse	Overall	1.16	0.245
ENSG00000256269	HMBS	intron	11	119088707	119089082	Cells_EBV-transformed_lymphocytes	Proximal	1.16	0.245
ENSG00000186204	CYP4F12	intron	19	15680519	15681964	Adipose_Subcutaneous	Female	1.16	0.245
ENSG00000167702	KIFC2	intron	8	144471106	144471942	Adipose_Subcutaneous	Overall	1.15	0.245
ENSG00000006652	IFRD1	intron	7	112462378	112467981	Cells_EBV-transformed_lymphocytes	Female	-1	0.245
ENSG00000170260	ZNF212	intron	7	149262357	149266335	Adipose_Subcutaneous	Male	-1.16	0.245
ENSG00000204946	ZNF783	intron	7	149262357	149266335	Adipose_Subcutaneous	Male	-1.16	0.245
ENSG00000049449	RCN1	intron	11	32100608	32103281	Cells_EBV-transformed_lymphocytes	Overall	-1.15	0.245
ENSG00000156467	UQCRB	intron	8	96231515	96231774	Cells_EBV-transformed_lymphocytes	Female	-1.15	0.245
ENSG00000121933	TMIGD3	intron	1	111500556	111503005	Adipose_Subcutaneous	Colon	-1.16	0.245
ENSG00000070526	ST6GALNAC1	intron	17	76637736	76643508	Adipose_Subcutaneous	Female	-1.16	0.245
ENSG00000143252	SDHC	intron	1	161323670	161328396	Adipose_Visceral_Omentum	Overall	1.16	0.245
ENSG00000163629	PTPN13	intron	4	86784609	86785231	Adipose_Subcutaneous	Distal	1.16	0.245
ENSG00000147576	ADHFE1	intron	8	66444748	66447264	Adipose_Visceral_Omentum	Colon	-1.01	0.245
ENSG00000163611	SPICE1	intron	3	113457357	113458733	Cells_EBV-transformed_lymphocytes	Colon	-0.14	0.245
ENSG00000163611	SPICE1	intron	3	113457357	113460617	Cells_EBV-transformed_lymphocytes	Colon	0.14	0.245
ENSG00000119408	NEK6	intron	9	124347822	124350837	Cells_EBV-transformed_lymphocytes	Male	-0.35	0.245
ENSG00000162804	SNED1	intron	2	241044530	241048315	Adipose_Visceral_Omentum	Female	-0.27	0.245
ENSG00000162390	ACOT11	intron	1	54548342	54584655	Colon_Transverse	Overall	0.87	0.245
ENSG00000143252	SDHC	intron	1	161314425	161323614	Whole_Blood	Overall	-1.16	0.245
		intron	1	157519770	157521017	Cells_EBV-transformed_lymphocytes	Female	-1.16	0.245
		intron	19	12899385	12900004	Cells_EBV-transformed_lymphocytes	Overall	1.16	0.245
ENSG00000005801	ZNF195	intron	11	3361889	3370975	Adipose_Visceral_Omentum	Proximal	-1.16	0.245
ENSG00000071537	SEL1L	intron	14	81492548	81495081	Adipose_Subcutaneous	Rectal	0.39	0.245
ENSG00000077152	UBE2T	intron	1	202333555	202334989	Adipose_Subcutaneous	Colon	1.16	0.245
ENSG00000083535	PIBF1	intron	13	72782349	72783423	Cells_EBV-transformed_lymphocytes	Colon	-0.39	0.245
ENSG00000103249	CLCN7	intron	16	1453894	1454411	Adipose_Visceral_Omentum	Colon	-1.16	0.245
ENSG00000105607	GCDH	intron	19	12897428	12897703	Adipose_Visceral_Omentum	Overall	1.16	0.245
ENSG00000128652	HOXD3	intron	2	176153037	176164073	Adipose_Visceral_Omentum	Rectal	-1.16	0.245
ENSG00000131373	HACL1	intron	3	15568586	15571668	Adipose_Subcutaneous	Colon	-1.16	0.245
ENSG00000133657	ATP13A3	intron	3	194412288	194413759	Adipose_Subcutaneous	Male	1.16	0.245
ENSG00000146197	SCUBE3	intron	6	35233301	35237902	Colon_Sigmoid	Overall	-1.16	0.245
ENSG00000151065	DCP1B	intron	12	1955560	1965558	Adipose_Subcutaneous	Proximal	-1.16	0.245
ENSG00000159753	CARMIL2	intron	16	67656645	67657239	Cells_EBV-transformed_lymphocytes	Distal	-1.16	0.245
ENSG00000159753	CARMIL2	intron	16	67656881	67657239	Adipose_Visceral_Omentum	Distal	1.16	0.245
ENSG00000162928	PEX13	intron	2	61017851	61031419	Colon_Sigmoid	Overall	1.16	0.245
ENSG00000162928	PEX13	intron	2	61017874	61031419	Cells_EBV-transformed_lymphocytes	Overall	1.16	0.245
ENSG00000170166	HOXD4	intron	2	176153037	176164073	Adipose_Visceral_Omentum	Rectal	-1.16	0.245
ENSG00000173473	SMARCC1	intron	3	47729094	47736034	Adipose_Subcutaneous	Distal	-1.16	0.245
ENSG00000204219	TCEA3	intron	1	23384068	23384346	Adipose_Subcutaneous	Colon	-1.16	0.245
ENSG00000226363	HAGLROS	intron	2	176153037	176164073	Adipose_Visceral_Omentum	Rectal	-1.16	0.245
ENSG00000261221	ZNF865	intron	19	55605732	55613593	Adipose_Visceral_Omentum	Proximal	1.16	0.245
		intron	19	52536046	52543266	Cells_EBV-transformed_lymphocytes	Proximal	-1.16	0.245
ENSG00000124006	OBSL1	intron	2	219562674	219563355	Adipose_Visceral_Omentum	Proximal	-1.16	0.245
ENSG00000226067	LINC00623	intron	1	120912324	120952439	Cells_EBV-transformed_lymphocytes	Female	-1.16	0.245
ENSG00000132600	PRMT7	intron	16	68355883	68356701	Cells_EBV-transformed_lymphocytes	Rectal	-1.16	0.245
ENSG00000175482	POLD4	intron	11	67365630	67367460	Adipose_Visceral_Omentum	Male	1.16	0.245
ENSG00000175505	CLCF1	intron	11	67365630	67367460	Adipose_Visceral_Omentum	Male	1.16	0.245
ENSG00000153207	AHCTF1	intron	1	246840998	246842694	Adipose_Subcutaneous	Proximal	-1.16	0.245
ENSG00000173818	ENDOV	intron	17	80429831	80430041	Adipose_Subcutaneous	Distal	0.12	0.245
ENSG00000169692	AGPAT2	intron	9	136674807	136676961	Adipose_Subcutaneous	Rectal	-0.83	0.245
ENSG00000154134	ROBO3	intron	11	124877752	124878298	Adipose_Visceral_Omentum	Rectal	1.16	0.245
ENSG00000204120	GIGYF2	intron	2	232697392	232700585	Adipose_Visceral_Omentum	Colon	-1.16	0.245
ENSG00000100239	PPP6R2	intron	22	50436452	50436988	Adipose_Subcutaneous	Male	0.18	0.245
ENSG00000166405	RIC3	intron	11	8140193	8168866	Cells_EBV-transformed_lymphocytes	Overall	0.82	0.245
ENSG00000171132	PRKCE	intron	2	45843063	45845395	Cells_EBV-transformed_lymphocytes	Proximal	1.15	0.245
ENSG00000059691	GATB	intron	4	151719538	151758772	Adipose_Subcutaneous	Rectal	-1.57	0.245
ENSG00000158715	SLC45A3	intron	1	205662126	205662308	Cells_EBV-transformed_lymphocytes	Rectal	1.15	0.245
ENSG00000133393	CEP20	intron	16	15873627	15879804	Colon_Transverse	Overall	1.16	0.245
ENSG00000244510	AC008267.6	intron	7	66481599	66485095	Adipose_Visceral_Omentum	Overall	1.16	0.245
ENSG00000244657	AC008267.7	intron	7	66481599	66485095	Adipose_Visceral_Omentum	Overall	1.16	0.245
		intron	17	37411390	37437738	Cells_EBV-transformed_lymphocytes	Distal	1.16	0.245
		intron	4	38775652	38776110	Cells_EBV-transformed_lymphocytes	Proximal	1.16	0.245
		intron	4	38775652	38782921	Cells_EBV-transformed_lymphocytes	Proximal	1.16	0.245
ENSG00000064687	ABCA7	intron	19	1049005	1049266	Adipose_Subcutaneous	Colon	-1.16	0.245
ENSG00000064687	ABCA7	intron	19	1049005	1049318	Adipose_Subcutaneous	Colon	1.16	0.245
ENSG00000065613	SLK	intron	10	103990839	103992598	Adipose_Visceral_Omentum	Colon	-1.16	0.245
ENSG00000100938	GMPR2	intron	14	24233598	24234107	Adipose_Subcutaneous	Female	-1.16	0.245
ENSG00000110721	CHKA	intron	11	68068937	68070189	Adipose_Subcutaneous	Rectal	1.16	0.245
ENSG00000113407	TARS1	intron	5	33445404	33453289	Adipose_Subcutaneous	Distal	-1.16	0.245
ENSG00000114923	SLC4A3	intron	2	219636450	219636680	Adipose_Visceral_Omentum	Colon	1.16	0.245
ENSG00000119943	PYROXD2	intron	10	98395452	98397345	Adipose_Subcutaneous	Overall	-1.16	0.245
ENSG00000121577	POPDC2	intron	3	119660063	119665251	Adipose_Visceral_Omentum	Rectal	-1.16	0.245
ENSG00000132849	PATJ	intron	1	61791447	61795467	Adipose_Subcutaneous	Distal	1.16	0.245
ENSG00000133112	TPT1	intron	13	45340184	45341042	Whole_Blood	Overall	-1.16	0.245
ENSG00000135218	CD36	intron	7	80602379	80646088	Adipose_Subcutaneous	Colon	1.16	0.245
ENSG00000138050	THUMPD2	intron	2	39744478	39755295	Adipose_Subcutaneous	Proximal	-1.16	0.245
ENSG00000138286	FAM149B1	intron	10	73228160	73230422	Adipose_Subcutaneous	Rectal	-1.16	0.245
ENSG00000138286	FAM149B1	intron	10	73228184	73230422	Adipose_Subcutaneous	Rectal	1.16	0.245
ENSG00000138495	COX17	intron	3	119660063	119665251	Adipose_Visceral_Omentum	Rectal	-1.16	0.245
ENSG00000140521	POLG	intron	15	89328535	89328685	Adipose_Subcutaneous	Proximal	-0.39	0.245
ENSG00000143190	POU2F1	intron	1	167332535	167365467	Cells_EBV-transformed_lymphocytes	Male	1.16	0.245
ENSG00000153140	CETN3	intron	5	90396564	90399358	Adipose_Subcutaneous	Rectal	-1.16	0.245
ENSG00000157107	FCHO2	intron	5	73056107	73058433	Adipose_Subcutaneous	Proximal	1.16	0.245
ENSG00000159387	IRX6	intron	16	55329311	55330301	Adipose_Subcutaneous	Male	-1.16	0.245
ENSG00000160336	ZNF761	intron	19	53427219	53431739	Adipose_Subcutaneous	Rectal	-1.16	0.245
ENSG00000162148	SAXO4	intron	11	61437848	61438004	Adipose_Visceral_Omentum	Colon	1.16	0.245
ENSG00000162148	SAXO4	intron	11	61438113	61468664	Adipose_Visceral_Omentum	Colon	1.16	0.245
ENSG00000162148	SAXO4	intron	11	61438342	61445941	Adipose_Visceral_Omentum	Colon	-1.16	0.245
ENSG00000164889	SLC4A2	intron	7	151075508	151076013	Adipose_Subcutaneous	Colon	-1.16	0.245
ENSG00000167985	SDHAF2	intron	11	61437848	61438004	Adipose_Visceral_Omentum	Colon	1.16	0.245
ENSG00000167985	SDHAF2	intron	11	61438113	61468664	Adipose_Visceral_Omentum	Colon	1.16	0.245
ENSG00000167985	SDHAF2	intron	11	61438342	61445941	Adipose_Visceral_Omentum	Colon	-1.16	0.245
ENSG00000168434	COG7	intron	16	23392276	23392380	Adipose_Visceral_Omentum	Colon	-1.16	0.245
ENSG00000168610	STAT3	intron	17	42316851	42317182	Adipose_Subcutaneous	Overall	-0.39	0.245
ENSG00000168610	STAT3	intron	17	42316901	42317182	Adipose_Subcutaneous	Overall	0.39	0.245
ENSG00000174123	TLR10	intron	4	38775652	38775775	Cells_EBV-transformed_lymphocytes	Proximal	-1.16	0.245
ENSG00000174123	TLR10	intron	4	38775963	38776110	Cells_EBV-transformed_lymphocytes	Proximal	-1.16	0.245
ENSG00000175455	CCDC14	intron	3	123915289	123931102	Adipose_Subcutaneous	Male	1.16	0.245
ENSG00000189337	KAZN	intron	1	15063622	15065630	Adipose_Subcutaneous	Distal	-1.16	0.245
ENSG00000197226	TBC1D9B	intron	5	179894614	179899189	Adipose_Visceral_Omentum	Colon	0	0.245
ENSG00000241015	TPM3P9	intron	19	53427219	53431739	Adipose_Subcutaneous	Rectal	-1.16	0.245
ENSG00000248441	LETR1	intron	15	95288468	95326830	Adipose_Subcutaneous	Colon	-1.16	0.245
ENSG00000249859	PVT1	intron	8	127855319	127890589	Adipose_Subcutaneous	Rectal	-1.16	0.245
ENSG00000244274	DBNDD2	intron	20	45408938	45409932	Adipose_Visceral_Omentum	Colon	-1.16	0.245
ENSG00000244274	DBNDD2	intron	20	45409036	45409932	Adipose_Visceral_Omentum	Colon	1.16	0.245
ENSG00000136143	SUCLA2	intron	13	47988981	47996843	Adipose_Visceral_Omentum	Female	-0.3	0.245
ENSG00000161912	ADCY10P1	intron	6	41135341	41137357	Adipose_Subcutaneous	Rectal	1.15	0.245
ENSG00000163138	PACRGL	intron	4	20700578	20704466	Cells_EBV-transformed_lymphocytes	Rectal	0.16	0.245
ENSG00000085741	WNT11	intron	11	76206498	76206875	Adipose_Visceral_Omentum	Overall	-1.52	0.245
ENSG00000131067	GGT7	intron	20	34850060	34851231	Whole_Blood	Overall	1.16	0.245
ENSG00000104518	GSDMD	intron	8	143561104	143561370	Adipose_Visceral_Omentum	Proximal	1.16	0.245
ENSG00000136286	MYO1G	intron	7	44967958	44968920	Cells_EBV-transformed_lymphocytes	Colon	1.16	0.245
ENSG00000110713	NUP98	intron	11	3704838	3705200	Adipose_Subcutaneous	Distal	1.16	0.245
ENSG00000054611	TBC1D22A	intron	22	46912188	46974290	Adipose_Visceral_Omentum	Distal	1.16	0.245
ENSG00000159363	ATP13A2	intron	1	17000507	17002034	Adipose_Subcutaneous	Proximal	1.16	0.245
ENSG00000159363	ATP13A2	intron	1	17000534	17002034	Adipose_Visceral_Omentum	Proximal	-1.16	0.245
ENSG00000006282	SPATA20	intron	17	50551190	50551511	Adipose_Visceral_Omentum	Overall	1.16	0.245
		intron	12	51323203	51324022	Cells_EBV-transformed_lymphocytes	Colon	1.16	0.245
		intron	12	51323258	51324022	Cells_EBV-transformed_lymphocytes	Colon	1.16	0.245
ENSG00000018699	TTC27	intron	2	32702920	32733828	Adipose_Visceral_Omentum	Distal	1.16	0.245
ENSG00000027001	MIPEP	intron	13	23874909	23879268	Cells_EBV-transformed_lymphocytes	Rectal	-1.16	0.245
ENSG00000065717	TLE2	intron	19	3019463	3019699	Adipose_Subcutaneous	Distal	-1.16	0.245
ENSG00000066027	PPP2R5A	intron	1	212347406	212347974	Adipose_Subcutaneous	Colon	1.16	0.245
ENSG00000108039	XPNPEP1	intron	10	109873427	109875528	Adipose_Subcutaneous	Colon	-1.16	0.245
ENSG00000108039	XPNPEP1	intron	10	109873427	109877790	Adipose_Visceral_Omentum	Colon	1.16	0.245
ENSG00000133805	AMPD3	intron	11	10487364	10493349	Adipose_Subcutaneous	Rectal	1.16	0.245
ENSG00000183549	ACSM5	intron	16	20409665	20411470	Adipose_Subcutaneous	Male	-1.16	0.245
ENSG00000185880	TRIM69	intron	15	44729552	44731363	Adipose_Subcutaneous	Female	1.16	0.245
ENSG00000197798	FAM118B	intron	11	126261484	126262120	Adipose_Visceral_Omentum	Overall	0.58	0.245
ENSG00000203880	PCMTD2	intron	20	64257051	64259942	Adipose_Subcutaneous	Male	0	0.245
ENSG00000206417	H1-10-AS1	intron	3	129316535	129317154	Adipose_Subcutaneous	Colon	-1.16	0.245
ENSG00000219626	FAM228B	intron	2	24135187	24139370	Adipose_Visceral_Omentum	Male	1.16	0.245
ENSG00000110514	MADD	intron	11	47285065	47285451	Cells_EBV-transformed_lymphocytes	Rectal	-1.16	0.245
ENSG00000166136	NDUFB8	intron	10	100529506	100529767	Adipose_Subcutaneous	Overall	-1.16	0.245
ENSG00000106348	IMPDH1	intron	7	128400539	128401015	Adipose_Subcutaneous	Rectal	1.14	0.245
ENSG00000266412	NCOA4	intron	10	46016694	46030526	Colon_Sigmoid	Overall	0.71	0.245
ENSG00000257017	HP	intron	16	72074385	72075145	Adipose_Visceral_Omentum	Distal	-1.12	0.245
ENSG00000261701	HPR	intron	16	72074385	72075145	Adipose_Visceral_Omentum	Distal	-1.12	0.245
ENSG00000077232	DNAJC10	intron	2	182717072	182717941	Adipose_Subcutaneous	Rectal	1.29	0.245
ENSG00000183666	GUSBP1	intron	5	21461866	21473357	Adipose_Visceral_Omentum	Colon	-1.16	0.245
ENSG00000124562	SNRPC	intron	6	34757954	34762595	Adipose_Visceral_Omentum	Female	-1.15	0.245
ENSG00000066427	ATXN3	intron	14	92050536	92058319	Adipose_Subcutaneous	Proximal	1.16	0.245
ENSG00000121864	ZNF639	intron	3	179327631	179328283	Adipose_Visceral_Omentum	Rectal	-1.16	0.245
ENSG00000115414	FN1	intron	2	215379317	215382212	Adipose_Subcutaneous	Overall	-1.48	0.245
ENSG00000254505	CHMP4A	intron	14	24209935	24210348	Adipose_Visceral_Omentum	Proximal	1.16	0.245
ENSG00000182670	TTC3	intron	21	37073364	37087247	Cells_EBV-transformed_lymphocytes	Distal	-1.56	0.245
ENSG00000066651	TRMT11	intron	6	126008745	126011253	Colon_Transverse	Overall	-1.57	0.245
ENSG00000204264	PSMB8	intron	6	32843089	32844279	Adipose_Subcutaneous	Proximal	1.16	0.245
ENSG00000187838	PLSCR3	intron	17	7393836	7394104	Cells_EBV-transformed_lymphocytes	Proximal	1.16	0.245
ENSG00000133606	MKRN1	intron	7	140459936	140471883	Adipose_Subcutaneous	Overall	-0.35	0.245
		intron	2	69480961	69495985	Cells_EBV-transformed_lymphocytes	Female	-1.16	0.245
ENSG00000010327	STAB1	intron	3	52523576	52523652	Adipose_Subcutaneous	Male	-1.16	0.245
ENSG00000010327	STAB1	intron	3	52523576	52523871	Adipose_Subcutaneous	Male	-1.16	0.245
ENSG00000028528	SNX1	intron	15	64131892	64134664	Cells_EBV-transformed_lymphocytes	Male	-1.16	0.245
ENSG00000075711	DLG1	intron	3	197142768	197194425	Adipose_Subcutaneous	Male	1.16	0.245
ENSG00000095637	SORBS1	intron	10	95414862	95415469	Adipose_Visceral_Omentum	Female	1.16	0.245
ENSG00000102445	RUBCNL	intron	13	46368249	46368733	Adipose_Visceral_Omentum	Distal	1.16	0.245
ENSG00000102445	RUBCNL	intron	13	46368615	46368733	Cells_EBV-transformed_lymphocytes	Distal	-1.16	0.245
ENSG00000107281	NPDC1	intron	9	137040155	137040357	Colon_Sigmoid	Overall	1.16	0.245
ENSG00000116663	FBXO6	intron	1	11664255	11668656	Colon_Sigmoid	Overall	1.16	0.245
ENSG00000116793	PHTF1	intron	1	113725961	113726418	Cells_EBV-transformed_lymphocytes	Female	-1.16	0.245
ENSG00000118971	CCND2	intron	12	4278919	4288842	Adipose_Subcutaneous	Male	-1.16	0.245
ENSG00000125812	GZF1	intron	20	23369741	23370137	Adipose_Subcutaneous	Rectal	1.16	0.245
ENSG00000130717	UCK1	intron	9	131529201	131529488	Adipose_Subcutaneous	Proximal	-1.16	0.245
ENSG00000130717	UCK1	intron	9	131529270	131529488	Cells_EBV-transformed_lymphocytes	Proximal	1.16	0.245
ENSG00000130717	UCK1	intron	9	131529584	131530486	Adipose_Subcutaneous	Proximal	1.16	0.245
ENSG00000133812	SBF2	intron	11	10016779	10028452	Cells_EBV-transformed_lymphocytes	Colon	-1.16	0.245
ENSG00000141642	ELAC1	intron	18	51030623	51046920	Adipose_Subcutaneous	Rectal	1.16	0.245
ENSG00000141646	SMAD4	intron	18	51030623	51046920	Adipose_Subcutaneous	Rectal	1.16	0.245
ENSG00000146232	NFKBIE	intron	6	44261848	44262560	Adipose_Subcutaneous	Overall	-1.16	0.245
ENSG00000146263	MMS22L	intron	6	97254733	97263335	Cells_EBV-transformed_lymphocytes	Proximal	-1.16	0.245
ENSG00000153147	SMARCA5	intron	4	143530526	143534855	Adipose_Subcutaneous	Colon	-1.16	0.245
ENSG00000163166	IWS1	intron	2	127496148	127498140	Cells_EBV-transformed_lymphocytes	Distal	-1.16	0.245
ENSG00000177042	TMEM80	intron	11	695822	698869	Colon_Sigmoid	Overall	1.16	0.245
ENSG00000177479	ARIH2	intron	3	48927813	48933566	Adipose_Subcutaneous	Rectal	-1.16	0.245
ENSG00000184863	RBM33	intron	7	155745602	155763812	Adipose_Subcutaneous	Distal	1.16	0.245
ENSG00000186815	TPCN1	intron	12	113284637	113284718	Adipose_Visceral_Omentum	Overall	-0.39	0.245
ENSG00000186815	TPCN1	intron	12	113284637	113285889	Adipose_Subcutaneous	Overall	1.16	0.245
ENSG00000213995	NAXD	intron	13	110615647	110622216	Cells_EBV-transformed_lymphocytes	Rectal	-1.16	0.245
ENSG00000213995	NAXD	intron	13	110615647	110627439	Adipose_Subcutaneous	Rectal	1.16	0.245
ENSG00000247796	MOCS2-DT	intron	5	53110148	53112240	Cells_EBV-transformed_lymphocytes	Overall	1.16	0.245
ENSG00000170271	FAXDC2	intron	5	154820472	154821260	Adipose_Subcutaneous	Colon	-1.15	0.245
ENSG00000095787	WAC	intron	10	28596041	28608186	Cells_EBV-transformed_lymphocytes	Rectal	1.16	0.245
ENSG00000184428	TOP1MT	intron	8	143334285	143334740	Cells_EBV-transformed_lymphocytes	Overall	-0.16	0.245
ENSG00000151135	TMEM263	intron	12	106957149	106967111	Adipose_Visceral_Omentum	Overall	0.87	0.245
ENSG00000119979	DENND10	intron	10	119104197	119107968	Cells_EBV-transformed_lymphocytes	Distal	-1.16	0.245
ENSG00000111670	GNPTAB	intron	12	101753539	101757212	Adipose_Visceral_Omentum	Distal	1.05	0.245
ENSG00000165983	PTER	intron	10	16437047	16484337	Adipose_Visceral_Omentum	Male	-0.98	0.245
ENSG00000172322	CLEC12A	intron	12	9971687	9978966	Adipose_Subcutaneous	Female	-1.44	0.245
ENSG00000061936	SFSWAP	intron	12	131778330	131786463	Cells_EBV-transformed_lymphocytes	Distal	1.15	0.245
ENSG00000211890	IGHA2	intron	14	105587874	105708359	Adipose_Visceral_Omentum	Colon	-1.23	0.245
ENSG00000211895	IGHA1	intron	14	105587874	105708359	Adipose_Visceral_Omentum	Colon	-1.23	0.245
ENSG00000182199	SHMT2	intron	12	57231560	57231713	Adipose_Visceral_Omentum	Male	0	0.245
ENSG00000182199	SHMT2	intron	12	57231000	57231481	Cells_EBV-transformed_lymphocytes	Male	-1.16	0.245
ENSG00000003402	CFLAR	intron	2	201140439	201142624	Adipose_Subcutaneous	Overall	1.16	0.245
ENSG00000089006	SNX5	intron	20	17968289	17968375	Cells_EBV-transformed_lymphocytes	Overall	1.16	0.245
ENSG00000093072	ADA2	intron	22	17190032	17191683	Adipose_Subcutaneous	Female	0	0.245
ENSG00000103148	NPRL3	intron	16	82377	84218	Adipose_Subcutaneous	Overall	-1.16	0.245
ENSG00000104635	SLC39A14	intron	8	22367408	22390730	Cells_EBV-transformed_lymphocytes	Overall	1.16	0.245
ENSG00000106624	AEBP1	intron	7	44110124	44110207	Adipose_Visceral_Omentum	Overall	1.16	0.245
ENSG00000116459	ATP5PB	intron	1	111449873	111456086	Adipose_Subcutaneous	Colon	1.16	0.245
ENSG00000116586	LAMTOR2	intron	1	156055425	156058315	Adipose_Subcutaneous	Male	-1.16	0.245
ENSG00000118292	C1orf54	intron	1	150272413	150272799	Adipose_Visceral_Omentum	Overall	-1.16	0.245
ENSG00000125846	ZNF133	intron	20	18298062	18298289	Adipose_Visceral_Omentum	Overall	1.16	0.245
ENSG00000132382	MYBBP1A	intron	17	4539967	4540348	Adipose_Visceral_Omentum	Overall	-1.16	0.245
ENSG00000132382	MYBBP1A	intron	17	4539967	4541463	Adipose_Subcutaneous	Overall	-1.16	0.245
ENSG00000135457	TFCP2	intron	12	51109273	51110877	Adipose_Visceral_Omentum	Male	-1.16	0.245
ENSG00000136286	MYO1G	intron	7	44964162	44964415	Adipose_Visceral_Omentum	Colon	-1.16	0.245
ENSG00000136286	MYO1G	intron	7	44964519	44964945	Adipose_Subcutaneous	Colon	1.16	0.245
ENSG00000136630	HLX	intron	1	220882348	220884195	Adipose_Subcutaneous	Proximal	-1.16	0.245
ENSG00000139083	ETV6	intron	12	11869969	11884445	Colon_Transverse	Overall	-1.16	0.245
ENSG00000144224	UBXN4	intron	2	135772547	135776249	Adipose_Visceral_Omentum	Colon	1.16	0.245
ENSG00000158805	ZNF276	intron	16	89734038	89737721	Adipose_Subcutaneous	Colon	1.16	0.245
ENSG00000160111	CPAMD8	intron	19	17000522	17002266	Adipose_Subcutaneous	Overall	1.16	0.245
ENSG00000161551	ZNF577	intron	19	51886912	51887896	Adipose_Subcutaneous	Proximal	1.16	0.245
ENSG00000182197	EXT1	intron	8	117807377	117812872	Adipose_Subcutaneous	Rectal	0	0.245
ENSG00000183018	SPNS2	intron	17	4533853	4535502	Adipose_Subcutaneous	Colon	-1.16	0.245
ENSG00000183036	PCP4	intron	21	39926191	39928984	Colon_Sigmoid	Overall	-1.16	0.245
ENSG00000188549	CCDC9B	intron	15	40339619	40339905	Adipose_Subcutaneous	Male	1.16	0.245
ENSG00000196187	TMEM63A	intron	1	225862347	225862455	Adipose_Subcutaneous	Colon	-1.16	0.245
ENSG00000196187	TMEM63A	intron	1	225862351	225862455	Adipose_Visceral_Omentum	Colon	1.16	0.245
ENSG00000198093	ZNF649	intron	19	51886912	51887896	Adipose_Subcutaneous	Proximal	1.16	0.245
ENSG00000204764	RANBP17	intron	5	171265847	171293883	Adipose_Subcutaneous	Overall	-1.16	0.245
ENSG00000214140	PRCD	intron	17	76538507	76540505	Adipose_Visceral_Omentum	Distal	1.16	0.245
ENSG00000232973	CYP1B1-AS1	intron	2	38122225	38131511	Adipose_Subcutaneous	Female	-1.16	0.245
ENSG00000150433	TMEM218	intron	11	125102809	125110491	Adipose_Subcutaneous	Proximal	-0.06	0.245
ENSG00000134825	TMEM258	intron	11	61789990	61790375	Cells_EBV-transformed_lymphocytes	Rectal	-1.16	0.245
ENSG00000197927	NBEAP2	intron	2	131733952	131750633	Adipose_Visceral_Omentum	Proximal	1.16	0.245
ENSG00000219200	RNASEK	intron	17	7012757	7013666	Adipose_Visceral_Omentum	Female	1.16	0.245
ENSG00000119977	TCTN3	intron	10	95684624	95686495	Adipose_Visceral_Omentum	Proximal	1.15	0.245
ENSG00000128298	BAIAP2L2	intron	22	38086449	38087124	Adipose_Visceral_Omentum	Male	1.16	0.245
ENSG00000134470	IL15RA	intron	10	5949240	5956379	Adipose_Subcutaneous	Colon	-1.26	0.245
ENSG00000232807	AL137186.2	intron	10	5949240	5956379	Adipose_Subcutaneous	Colon	-1.26	0.245
ENSG00000099330	OCEL1	intron	19	17226353	17226693	Cells_EBV-transformed_lymphocytes	Rectal	-0.9	0.245
ENSG00000150768	DLAT	intron	11	112045230	112051234	Adipose_Visceral_Omentum	Overall	-1.15	0.245
ENSG00000075711	DLG1	intron	3	197130671	197136542	Adipose_Visceral_Omentum	Overall	-1.35	0.245
ENSG00000141376	BCAS3	intron	17	61388708	61391977	Cells_EBV-transformed_lymphocytes	Male	1.16	0.245
ENSG00000266934	AC005746.1	intron	17	61388708	61391977	Cells_EBV-transformed_lymphocytes	Male	1.16	0.245
ENSG00000143786	CNIH3	intron	1	224456921	224459213	Adipose_Visceral_Omentum	Proximal	-1.16	0.245
ENSG00000173442	EHBP1L1	intron	11	65581965	65583592	Colon_Sigmoid	Overall	-1.47	0.245
ENSG00000185339	TCN2	intron	22	30612961	30614349	Adipose_Visceral_Omentum	Distal	-1.16	0.245
ENSG00000011275	RNF216	intron	7	5761138	5781541	Adipose_Subcutaneous	Proximal	-0.81	0.245
ENSG00000151917	BEND6	intron	6	56955460	56981711	Adipose_Subcutaneous	Overall	-0.57	0.245
ENSG00000142973	CYP4B1	intron	1	46813606	46813912	Adipose_Subcutaneous	Colon	0.44	0.245
		intron	11	7450442	7461239	Cells_EBV-transformed_lymphocytes	Colon	1.16	0.245
		intron	6	69867637	69879536	Cells_EBV-transformed_lymphocytes	Colon	1.16	0.245
ENSG00000054219	LY75	intron	2	159835645	159840729	Cells_EBV-transformed_lymphocytes	Proximal	1.16	0.245
ENSG00000076555	ACACB	intron	12	109260149	109260480	Adipose_Subcutaneous	Rectal	-1.16	0.245
ENSG00000092201	SUPT16H	intron	14	21383769	21383862	Adipose_Subcutaneous	Male	0.39	0.245
ENSG00000120008	WDR11	intron	10	120880901	120883780	Adipose_Subcutaneous	Distal	-1.16	0.245
ENSG00000120647	CCDC77	intron	12	430736	431866	Adipose_Subcutaneous	Proximal	-1.16	0.245
ENSG00000122970	IFT81	intron	12	110129130	110132547	Adipose_Subcutaneous	Rectal	-1.16	0.245
ENSG00000130702	LAMA5	intron	20	62323670	62323776	Adipose_Visceral_Omentum	Overall	-1.16	0.245
ENSG00000130702	LAMA5	intron	20	62323670	62323792	Adipose_Visceral_Omentum	Overall	1.16	0.245
ENSG00000132906	CASP9	intron	1	15493035	15493892	Adipose_Visceral_Omentum	Proximal	1.16	0.245
ENSG00000145868	FBXO38	intron	5	148402145	148402348	Adipose_Visceral_Omentum	Distal	1.16	0.245
ENSG00000160336	ZNF761	intron	19	53433750	53434314	Cells_EBV-transformed_lymphocytes	Male	1.16	0.245
ENSG00000161944	ASGR2	intron	17	7114310	7114615	Whole_Blood	Overall	1.16	0.245
ENSG00000168071	CCDC88B	intron	11	64349668	64349891	Cells_EBV-transformed_lymphocytes	Distal	1.16	0.245
ENSG00000168071	CCDC88B	intron	11	64349668	64351160	Adipose_Subcutaneous	Distal	-1.16	0.245
ENSG00000189091	SF3B3	intron	16	70560591	70563876	Adipose_Visceral_Omentum	Colon	-1.16	0.245
ENSG00000225205	PDK1-AS1	intron	2	172512518	172556089	Adipose_Subcutaneous	Proximal	1.16	0.245
ENSG00000241015	TPM3P9	intron	19	53433750	53434314	Cells_EBV-transformed_lymphocytes	Male	1.16	0.245
ENSG00000011028	MRC2	intron	17	62688664	62688852	Colon_Transverse	Overall	-1.15	0.245
ENSG00000197249	SERPINA1	intron	14	94388663	94388819	Adipose_Visceral_Omentum	Proximal	-1.16	0.245
ENSG00000089335	ZNF302	intron	19	34677856	34678737	Adipose_Subcutaneous	Distal	1	0.245
ENSG00000150681	RGS18	intron	1	192160439	192181292	Adipose_Visceral_Omentum	Female	1.16	0.245
ENSG00000143933	CALM2	intron	2	47170764	47172414	Cells_EBV-transformed_lymphocytes	Female	-1.15	0.245
ENSG00000103121	CMC2	intron	16	80981877	81006734	Adipose_Subcutaneous	Rectal	1.16	0.245
ENSG00000186994	KANK3	intron	19	8337856	8343225	Adipose_Visceral_Omentum	Colon	-1.16	0.245
ENSG00000119979	DENND10	intron	10	119104197	119104764	Adipose_Visceral_Omentum	Distal	1.16	0.245
ENSG00000119979	DENND10	intron	10	119104197	119107948	Adipose_Subcutaneous	Distal	-1.16	0.245
ENSG00000175711	B3GNTL1	intron	17	83005210	83014454	Cells_EBV-transformed_lymphocytes	Colon	-1.16	0.245
ENSG00000157214	STEAP2	intron	7	90212045	90225050	Adipose_Subcutaneous	Overall	1.54	0.245
ENSG00000145734	BDP1	intron	5	71562520	71564754	Adipose_Subcutaneous	Rectal	0.08	0.245
ENSG00000158006	PAFAH2	intron	1	25984528	25988231	Adipose_Subcutaneous	Rectal	-1.16	0.245
ENSG00000204348	DXO	intron	6	31970203	31970343	Adipose_Subcutaneous	Rectal	-1.03	0.245
ENSG00000149577	SIDT2	intron	11	117192014	117192254	Adipose_Subcutaneous	Distal	1.03	0.245
ENSG00000119705	SLIRP	intron	14	77715879	77717496	Cells_EBV-transformed_lymphocytes	Distal	-1.16	0.245
ENSG00000077238	IL4R	intron	16	27314020	27340186	Adipose_Subcutaneous	Colon	-0.08	0.245
ENSG00000006125	AP2B1	intron	17	35598335	35600937	Adipose_Visceral_Omentum	Overall	-0.01	0.245
ENSG00000128891	CCDC32	intron	15	40532302	40557216	Cells_EBV-transformed_lymphocytes	Male	-1.42	0.245
ENSG00000124370	MCEE	intron	2	71110122	71124368	Adipose_Visceral_Omentum	Female	-0.72	0.245
ENSG00000171453	POLR1C	intron	6	43521048	43521182	Adipose_Subcutaneous	Female	1.47	0.245
ENSG00000010626	LRRC23	intron	12	6913027	6913891	Adipose_Visceral_Omentum	Rectal	1.16	0.245
ENSG00000156253	RWDD2B	intron	21	29008621	29019211	Adipose_Visceral_Omentum	Rectal	-1.12	0.245
ENSG00000100376	FAM118A	intron	22	45328063	45330603	Adipose_Subcutaneous	Female	1.52	0.245
		intron	1	174155697	174159917	Cells_EBV-transformed_lymphocytes	Distal	1.16	0.245
ENSG00000032444	PNPLA6	intron	19	7556724	7556966	Adipose_Visceral_Omentum	Proximal	-1.16	0.245
ENSG00000049540	ELN	intron	7	74053309	74054716	Adipose_Subcutaneous	Distal	1.16	0.245
ENSG00000049540	ELN	intron	7	74053309	74056271	Adipose_Visceral_Omentum	Distal	-1.16	0.245
ENSG00000056558	TRAF1	intron	9	120926262	120926550	Adipose_Subcutaneous	Rectal	1.16	0.245
ENSG00000069943	PIGB	intron	15	55354978	55355286	Adipose_Subcutaneous	Rectal	-1.16	0.245
ENSG00000074582	BCS1L	intron	2	218659800	218660307	Cells_EBV-transformed_lymphocytes	Distal	-1.16	0.245
ENSG00000075711	DLG1	intron	3	197075870	197081051	Adipose_Subcutaneous	Rectal	-1.16	0.245
ENSG00000099810	MTAP	intron	9	21818202	21837908	Adipose_Subcutaneous	Distal	-1.16	0.245
ENSG00000107669	ATE1	intron	10	121898969	121902391	Cells_EBV-transformed_lymphocytes	Distal	-1.16	0.245
ENSG00000109089	CDR2L	intron	17	75002228	75003183	Adipose_Subcutaneous	Overall	1.16	0.245
ENSG00000132676	DAP3	intron	1	155689174	155709773	Adipose_Subcutaneous	Colon	-1.16	0.245
ENSG00000132676	DAP3	intron	1	155689243	155709773	Adipose_Subcutaneous	Colon	1.16	0.245
ENSG00000139323	POC1B	intron	12	89421257	89459638	Adipose_Subcutaneous	Female	1.16	0.245
ENSG00000145907	G3BP1	intron	5	151772036	151786572	Adipose_Subcutaneous	Rectal	1.16	0.245
ENSG00000154144	TBRG1	intron	11	124623233	124624931	Adipose_Subcutaneous	Male	-1.16	0.245
ENSG00000158863	FHIP2B	intron	8	22102062	22102175	Adipose_Visceral_Omentum	Rectal	-1.16	0.245
ENSG00000160360	GPSM1	intron	9	136355846	136356342	Adipose_Subcutaneous	Colon	-1.16	0.245
ENSG00000163638	ADAMTS9	intron	3	64622586	64631455	Adipose_Visceral_Omentum	Proximal	1.16	0.245
ENSG00000163995	ABLIM2	intron	4	8061054	8077628	Adipose_Subcutaneous	Proximal	-1.16	0.245
ENSG00000167216	KATNAL2	intron	18	46946275	46946854	Cells_EBV-transformed_lymphocytes	Rectal	-1.16	0.245
ENSG00000167216	KATNAL2	intron	18	46946923	47046457	Adipose_Visceral_Omentum	Rectal	1.16	0.245
ENSG00000167862	MRPL58	intron	17	75002228	75003183	Adipose_Subcutaneous	Overall	1.16	0.245
ENSG00000176986	SEC24C	intron	10	73768007	73768810	Adipose_Visceral_Omentum	Overall	-1.16	0.245
ENSG00000184014	DENND5A	intron	11	9193681	9203660	Adipose_Visceral_Omentum	Proximal	1.16	0.245
ENSG00000184517	ZFP1	intron	16	75152966	75166770	Cells_EBV-transformed_lymphocytes	Overall	1.16	0.245
ENSG00000186635	ARAP1	intron	11	72710587	72711430	Cells_EBV-transformed_lymphocytes	Rectal	-1.16	0.245
ENSG00000196313	POM121	intron	7	72938681	72939336	Adipose_Visceral_Omentum	Female	-1.16	0.245
ENSG00000197142	ACSL5	intron	10	112426359	112426788	Adipose_Visceral_Omentum	Female	-1.16	0.245
ENSG00000197142	ACSL5	intron	10	112426359	112427218	Adipose_Visceral_Omentum	Female	1.16	0.245
ENSG00000223820	CFL1P1	intron	10	87818714	87818902	Cells_EBV-transformed_lymphocytes	Overall	-1.16	0.245
ENSG00000265107	GJA5	intron	1	147759271	147780667	Adipose_Visceral_Omentum	Proximal	1.16	0.245
ENSG00000085276	MECOM	intron	3	169095245	169100885	Adipose_Subcutaneous	Female	-1.16	0.245
ENSG00000123342	MMP19	intron	12	55838734	55840667	Adipose_Visceral_Omentum	Overall	1.16	0.245
ENSG00000198198	SZT2	intron	1	43450171	43450839	Adipose_Subcutaneous	Proximal	-1.16	0.245
ENSG00000112659	CUL9	intron	6	43185610	43185955	Adipose_Subcutaneous	Male	1.16	0.245
ENSG00000198873	GRK5	intron	10	119442088	119443544	Adipose_Subcutaneous	Female	-1.33	0.245
ENSG00000119705	SLIRP	intron	14	77715879	77717502	Cells_EBV-transformed_lymphocytes	Distal	0	0.245
ENSG00000103121	CMC2	intron	16	80980879	80997314	Adipose_Visceral_Omentum	Overall	0.3	0.245
ENSG00000135336	ORC3	intron	6	87643811	87653116	Cells_EBV-transformed_lymphocytes	Male	-1.16	0.245
ENSG00000008130	NADK	intron	1	1756608	1756779	Adipose_Visceral_Omentum	Proximal	1.16	0.245
ENSG00000109332	UBE2D3	intron	4	102826636	102827592	Cells_EBV-transformed_lymphocytes	Proximal	1.51	0.245
ENSG00000078246	TULP3	intron	12	2877282	2885283	Adipose_Visceral_Omentum	Female	0.01	0.245
ENSG00000171792	RHNO1	intron	12	2877282	2885283	Adipose_Visceral_Omentum	Female	0.01	0.245
ENSG00000115446	UNC50	intron	2	98610039	98610161	Adipose_Subcutaneous	Proximal	-1.16	0.245
ENSG00000103275	UBE2I	intron	16	1312603	1314020	Adipose_Visceral_Omentum	Proximal	1.14	0.245
ENSG00000181830	SLC35C1	intron	11	45808570	45810776	Adipose_Visceral_Omentum	Distal	1.33	0.245
ENSG00000176018	LYSMD3	intron	5	90525300	90529448	Cells_EBV-transformed_lymphocytes	Proximal	-1.16	0.245
ENSG00000012983	MAP4K5	intron	14	50482416	50482652	Cells_EBV-transformed_lymphocytes	Male	1.16	0.245
ENSG00000012983	MAP4K5	intron	14	50482416	50485578	Adipose_Subcutaneous	Male	-1.16	0.245
ENSG00000020922	MRE11	intron	11	94471759	94476289	Adipose_Subcutaneous	Male	-1.16	0.245
ENSG00000074755	ZZEF1	intron	17	4067242	4070811	Colon_Transverse	Overall	-1.16	0.245
ENSG00000078053	AMPH	intron	7	38417950	38422421	Adipose_Visceral_Omentum	Male	-1.16	0.245
ENSG00000090372	STRN4	intron	19	46738888	46740164	Adipose_Visceral_Omentum	Female	1.16	0.245
ENSG00000091409	ITGA6	intron	2	172489613	172491024	Adipose_Visceral_Omentum	Overall	-1.16	0.245
ENSG00000092020	PPP2R3C	intron	14	35108236	35109819	Adipose_Visceral_Omentum	Female	1.16	0.245
ENSG00000092020	PPP2R3C	intron	14	35108236	35110525	Cells_EBV-transformed_lymphocytes	Female	-1.16	0.245
ENSG00000102743	SLC25A15	intron	13	40799315	40805118	Cells_EBV-transformed_lymphocytes	Female	1.16	0.245
ENSG00000105852	PON3	intron	7	95367488	95372173	Adipose_Subcutaneous	Female	1.16	0.245
ENSG00000107862	GBF1	intron	10	102377128	102379284	Adipose_Subcutaneous	Overall	-1.16	0.245
ENSG00000108381	ASPA	intron	17	3489342	3494350	Adipose_Visceral_Omentum	Proximal	1.16	0.245
ENSG00000108469	RECQL5	intron	17	75631668	75651186	Adipose_Visceral_Omentum	Colon	1.16	0.245
ENSG00000114650	SCAP	intron	3	47417823	47418134	Cells_EBV-transformed_lymphocytes	Distal	-1.16	0.245
ENSG00000114650	SCAP	intron	3	47417826	47418134	Cells_EBV-transformed_lymphocytes	Distal	1.16	0.245
ENSG00000116962	NID1	intron	1	236035834	236038104	Adipose_Visceral_Omentum	Male	-1.16	0.245
ENSG00000122008	POLK	intron	5	75576933	75581209	Adipose_Subcutaneous	Colon	1.16	0.245
ENSG00000122008	POLK	intron	5	75581448	75583293	Adipose_Subcutaneous	Colon	1.16	0.245
ENSG00000133935	ERG28	intron	14	75651889	75654882	Adipose_Subcutaneous	Overall	0.7	0.245
ENSG00000136560	TANK	intron	2	161160484	161179614	Adipose_Subcutaneous	Rectal	-0.39	0.245
ENSG00000170537	TMC7	intron	16	19021796	19023113	Adipose_Visceral_Omentum	Rectal	-1.16	0.245
ENSG00000182240	BACE2	intron	21	41211032	41226266	Adipose_Subcutaneous	Proximal	-1.16	0.245
ENSG00000189091	SF3B3	intron	16	70548442	70554446	Adipose_Subcutaneous	Overall	-1.16	0.245
ENSG00000198105	ZNF248	intron	10	37838111	37856296	Adipose_Subcutaneous	Male	0	0.245
ENSG00000249673	NOP14-AS1	intron	4	2937844	2937975	Adipose_Subcutaneous	Distal	-1.16	0.245
ENSG00000255893	AP000786.1	intron	11	94471759	94476289	Adipose_Subcutaneous	Male	-1.16	0.245
ENSG00000183666	GUSBP1	intron	5	21461866	21471462	Cells_EBV-transformed_lymphocytes	Rectal	1.16	0.245
ENSG00000158966	CACHD1	intron	1	64629481	64634044	Adipose_Visceral_Omentum	Distal	1.16	0.245
ENSG00000136044	APPL2	intron	12	105229223	105235959	Adipose_Subcutaneous	Colon	-0.76	0.245
ENSG00000107443	CCNJ	intron	10	96044462	96050256	Adipose_Subcutaneous	Distal	1.16	0.245
ENSG00000196576	PLXNB2	intron	22	50275963	50276134	Adipose_Visceral_Omentum	Rectal	-1.16	0.245
ENSG00000138738	PRDM5	intron	4	120839274	120853418	Adipose_Visceral_Omentum	Rectal	1.16	0.245
ENSG00000087903	RFX2	intron	19	5994950	5995601	Colon_Sigmoid	Overall	-0.49	0.245
ENSG00000155275	TRMT44	intron	4	8446590	8449698	Adipose_Visceral_Omentum	Distal	-1.16	0.245
ENSG00000140995	DEF8	intron	16	89955266	89957511	Adipose_Visceral_Omentum	Distal	-0.82	0.245
ENSG00000061938	TNK2	intron	3	195888606	195896053	Adipose_Visceral_Omentum	Proximal	-1.16	0.245
ENSG00000141580	WDR45B	intron	17	82627291	82630921	Cells_EBV-transformed_lymphocytes	Rectal	1.02	0.245
ENSG00000170906	NDUFA3	intron	19	54106446	54106811	Adipose_Subcutaneous	Rectal	0.66	0.245
ENSG00000006652	IFRD1	intron	7	112450782	112455763	Cells_EBV-transformed_lymphocytes	Proximal	-0.17	0.245
ENSG00000160014	CALM3	intron	19	46609005	46609098	Cells_EBV-transformed_lymphocytes	Female	-1.37	0.245
ENSG00000100100	PIK3IP1	intron	22	31283288	31289315	Adipose_Visceral_Omentum	Rectal	0.5	0.245
ENSG00000185504	FAAP100	intron	17	81545882	81546401	Cells_EBV-transformed_lymphocytes	Colon	-0.63	0.245
ENSG00000186815	TPCN1	intron	12	113288234	113288495	Whole_Blood	Overall	-1.16	0.245
ENSG00000140153	WDR20	intron	14	102209862	102222830	Adipose_Visceral_Omentum	Rectal	-1.56	0.245
ENSG00000114698	PLSCR4	intron	3	146223777	146250960	Adipose_Subcutaneous	Rectal	0.44	0.245
ENSG00000149547	EI24	intron	11	125572569	125575305	Adipose_Subcutaneous	Rectal	1.15	0.245
ENSG00000131067	GGT7	intron	20	34850197	34851231	Adipose_Subcutaneous	Overall	-1.16	0.245
ENSG00000159640	ACE	intron	17	63493659	63493922	Adipose_Visceral_Omentum	Rectal	1.16	0.245
ENSG00000119599	DCAF4	intron	14	72954483	72955523	Adipose_Subcutaneous	Distal	1.16	0.245
ENSG00000009950	MLXIPL	intron	7	73596786	73596865	Colon_Sigmoid	Overall	-1	0.245
ENSG00000111077	TNS2	intron	12	53050260	53051855	Adipose_Subcutaneous	Proximal	-1.16	0.245
		intron	2	197198089	197198918	Cells_EBV-transformed_lymphocytes	Rectal	1.16	0.245
		intron	3	72814555	72815350	Cells_EBV-transformed_lymphocytes	Overall	1.16	0.245
ENSG00000072952	IRAG1	intron	11	10604545	10605967	Whole_Blood	Overall	1.16	0.245
ENSG00000072952	IRAG1	intron	11	10604545	10606742	Colon_Sigmoid	Overall	1.16	0.245
ENSG00000072952	IRAG1	intron	11	10606195	10606742	Colon_Sigmoid	Overall	-1.16	0.245
ENSG00000107537	PHYH	intron	10	13294596	13295496	Adipose_Subcutaneous	Male	-1.16	0.245
ENSG00000110274	CEP164	intron	11	117390908	117390999	Adipose_Subcutaneous	Colon	-1.16	0.245
ENSG00000114670	NEK11	intron	3	131155121	131162408	Adipose_Subcutaneous	Colon	-1.16	0.245
ENSG00000136848	DAB2IP	intron	9	121651899	121678678	Adipose_Subcutaneous	Colon	1.16	0.245
ENSG00000150760	DOCK1	intron	10	126905563	126970702	Adipose_Subcutaneous	Rectal	1.16	0.245
ENSG00000156050	FAM161B	intron	14	73961550	73970010	Colon_Sigmoid	Overall	-1.16	0.245
ENSG00000163138	PACRGL	intron	4	20704814	20707803	Adipose_Visceral_Omentum	Proximal	-1.16	0.245
ENSG00000163138	PACRGL	intron	4	20704814	20713432	Adipose_Subcutaneous	Proximal	1.16	0.245
ENSG00000187097	ENTPD5	intron	14	73961550	73970010	Colon_Sigmoid	Overall	-1.16	0.245
ENSG00000196705	ZNF431	intron	19	21166461	21167568	Adipose_Subcutaneous	Colon	-1.16	0.245
ENSG00000197816	CCDC180	intron	9	97343563	97347314	Adipose_Visceral_Omentum	Rectal	1.16	0.245
ENSG00000072952	IRAG1	intron	11	10604545	10606100	Whole_Blood	Overall	-1.16	0.245
ENSG00000107537	PHYH	intron	10	13294596	13294880	Adipose_Subcutaneous	Male	1.16	0.245
ENSG00000110274	CEP164	intron	11	117391215	117392226	Adipose_Subcutaneous	Colon	1.16	0.245
ENSG00000110318	CEP126	intron	11	101948142	101958168	Adipose_Visceral_Omentum	Colon	1.16	0.245
ENSG00000113638	TTC33	intron	5	40728476	40730262	Cells_EBV-transformed_lymphocytes	Distal	1.16	0.245
ENSG00000150593	PDCD4	intron	10	110894198	110894412	Adipose_Visceral_Omentum	Female	-1.16	0.245
ENSG00000163138	PACRGL	intron	4	20707870	20709683	Adipose_Subcutaneous	Proximal	-1.16	0.245
ENSG00000180801	ARSJ	intron	4	113970510	113970830	Adipose_Visceral_Omentum	Rectal	-1.16	0.245
ENSG00000196705	ZNF431	intron	19	21166461	21167571	Adipose_Subcutaneous	Colon	1.16	0.245
ENSG00000243725	TTC4	intron	1	54733710	54737582	Cells_EBV-transformed_lymphocytes	Male	-1.16	0.245
ENSG00000172469	MANEA	intron	6	95586983	95596737	Cells_EBV-transformed_lymphocytes	Distal	0.53	0.246
ENSG00000183401	CCDC159	intron	19	11349083	11349654	Adipose_Subcutaneous	Female	-1.16	0.246
ENSG00000141127	PRPSAP2	intron	17	18856429	18865802	Adipose_Subcutaneous	Colon	1.15	0.246
ENSG00000089154	GCN1	intron	12	120150043	120151145	Adipose_Subcutaneous	Distal	-0.5	0.246
ENSG00000145494	NDUFS6	intron	5	1801549	1802321	Adipose_Subcutaneous	Male	-0.52	0.246
ENSG00000167747	C19orf48P	intron	19	50798958	50799272	Adipose_Subcutaneous	Male	1.01	0.246
ENSG00000167747	C19orf48P	intron	19	50798958	50799272	Adipose_Subcutaneous	Female	1.01	0.246
ENSG00000261341	SMIM47	intron	19	50798958	50799272	Adipose_Subcutaneous	Male	1.01	0.246
ENSG00000261341	SMIM47	intron	19	50798958	50799272	Adipose_Subcutaneous	Female	1.01	0.246
ENSG00000122779	TRIM24	intron	7	138576445	138577420	Cells_EBV-transformed_lymphocytes	Female	-1.16	0.246
ENSG00000144580	CNOT9	intron	2	218584721	218587586	Colon_Sigmoid	Overall	1.16	0.246
ENSG00000088448	ANKRD10	intron	13	110894202	110894285	Adipose_Visceral_Omentum	Female	1.16	0.246
ENSG00000105538	RASIP1	intron	19	48721259	48721854	Adipose_Subcutaneous	Male	-1.16	0.246
ENSG00000174403	CRMA	intron	20	62548461	62548990	Colon_Transverse	Overall	1.38	0.246
ENSG00000223745	CCDC18-AS1	intron	1	93305470	93337377	Adipose_Subcutaneous	Colon	-1.53	0.246
ENSG00000196405	EVL	intron	14	100133159	100135905	Adipose_Subcutaneous	Distal	1.1	0.246
ENSG00000161179	YDJC	intron	22	21629407	21629602	Adipose_Visceral_Omentum	Colon	-1.16	0.246
ENSG00000120948	TARDBP	intron	1	11016254	11016844	Adipose_Visceral_Omentum	Male	-1.16	0.246
ENSG00000091592	NLRP1	intron	17	5515517	5517746	Adipose_Visceral_Omentum	Proximal	-1.15	0.246
ENSG00000103202	NME4	intron	16	397313	398208	Adipose_Visceral_Omentum	Male	-0.41	0.246
ENSG00000236829	Z97634.1	intron	16	397313	398208	Adipose_Visceral_Omentum	Male	-0.41	0.246
ENSG00000060656	PTPRU	intron	1	29310780	29311456	Adipose_Subcutaneous	Male	1.16	0.246
ENSG00000077044	DGKD	intron	2	233454464	233454763	Adipose_Visceral_Omentum	Distal	1.16	0.246
ENSG00000081052	COL4A4	intron	2	227010501	227012181	Cells_EBV-transformed_lymphocytes	Male	1.16	0.246
ENSG00000109065	NAT9	intron	17	74775707	74776267	Adipose_Subcutaneous	Colon	1.16	0.246
ENSG00000110075	PPP6R3	intron	11	68460827	68519501	Adipose_Subcutaneous	Overall	1.16	0.246
ENSG00000111731	C2CD5	intron	12	22527892	22535258	Adipose_Subcutaneous	Male	-1.16	0.246
ENSG00000115839	RAB3GAP1	intron	2	135153876	135162555	Adipose_Subcutaneous	Rectal	-1.16	0.246
ENSG00000119720	NRDE2	intron	14	90279133	90286354	Adipose_Subcutaneous	Female	1.16	0.246
ENSG00000122512	PMS2	intron	7	6002636	6003690	Adipose_Subcutaneous	Male	1.16	0.246
ENSG00000125835	SNRPB	intron	20	2461793	2462636	Colon_Sigmoid	Overall	1.16	0.246
ENSG00000125835	SNRPB	intron	20	2461939	2462636	Adipose_Subcutaneous	Overall	-1.16	0.246
ENSG00000126091	ST3GAL3	intron	1	43838311	43879335	Adipose_Subcutaneous	Female	1.16	0.246
ENSG00000129515	SNX6	intron	14	34629954	34630111	Adipose_Visceral_Omentum	Overall	-0.39	0.246
ENSG00000143740	SNAP47	intron	1	227735499	227758995	Adipose_Visceral_Omentum	Proximal	-1.16	0.246
ENSG00000148835	TAF5	intron	10	103383367	103385326	Adipose_Subcutaneous	Colon	-1.16	0.246
ENSG00000154864	PIEZO2	intron	18	10682292	10689655	Adipose_Visceral_Omentum	Male	1.16	0.246
ENSG00000154930	ACSS1	intron	20	25030958	25048085	Adipose_Visceral_Omentum	Distal	-1.16	0.246
ENSG00000161912	ADCY10P1	intron	6	41138342	41138609	Adipose_Subcutaneous	Distal	-1.16	0.246
ENSG00000165115	KIF27	intron	9	83920212	83920987	Adipose_Subcutaneous	Male	-1.16	0.246
ENSG00000197405	C5AR1	intron	19	47309898	47319781	Adipose_Visceral_Omentum	Rectal	0	0.246
ENSG00000214309	MBLAC1	intron	7	100127064	100127368	Cells_EBV-transformed_lymphocytes	Rectal	-1.16	0.246
ENSG00000214309	MBLAC1	intron	7	100127133	100127368	Cells_EBV-transformed_lymphocytes	Rectal	-1.16	0.246
ENSG00000010165	METTL13	intron	1	171787930	171792017	Adipose_Subcutaneous	Rectal	1.16	0.246
ENSG00000050426	LETMD1	intron	12	51049185	51055835	Adipose_Subcutaneous	Female	0.63	0.246
ENSG00000198182	ZNF607	intron	19	37699895	37707914	Adipose_Subcutaneous	Colon	0	0.246
ENSG00000141295	SCRN2	intron	17	47839643	47840670	Cells_EBV-transformed_lymphocytes	Female	-1.34	0.246
ENSG00000272578	GUSBP11	intron	22	23697999	23700726	Adipose_Subcutaneous	Distal	0.45	0.246
ENSG00000272578	AP000347.1	intron	22	23697999	23700726	Adipose_Subcutaneous	Distal	0.45	0.246
ENSG00000064932	SBNO2	intron	19	1123639	1123942	Adipose_Visceral_Omentum	Overall	1.48	0.246
ENSG00000198399	ITSN2	intron	2	24205297	24208237	Adipose_Subcutaneous	Distal	1.12	0.246
ENSG00000186088	GSAP	intron	7	77377390	77379847	Adipose_Visceral_Omentum	Distal	-1.16	0.246
ENSG00000138744	NAAA	intron	4	75914338	75914908	Adipose_Subcutaneous	Distal	-1.16	0.246
ENSG00000116791	CRYZ	intron	1	74730420	74732956	Cells_EBV-transformed_lymphocytes	Female	0.64	0.246
ENSG00000267107	PCAT19	intron	19	41474539	41479081	Adipose_Subcutaneous	Overall	-1.15	0.246
ENSG00000065000	AP3D1	intron	19	2123879	2129090	Cells_EBV-transformed_lymphocytes	Overall	0.07	0.246
ENSG00000148950	IMMP1L	intron	11	31433570	31456260	Adipose_Subcutaneous	Proximal	-1.33	0.246
ENSG00000168137	SETD5	intron	3	9423257	9424467	Cells_EBV-transformed_lymphocytes	Distal	1.02	0.246
ENSG00000150433	TMEM218	intron	11	125102809	125110491	Cells_EBV-transformed_lymphocytes	Male	0.2	0.246
ENSG00000136152	COG3	intron	13	45465210	45466517	Adipose_Subcutaneous	Colon	0.41	0.246
ENSG00000251669	FAM86EP	intron	4	3951219	3953111	Colon_Sigmoid	Overall	1.56	0.246
ENSG00000135063	ENTREP1	intron	9	69385947	69386559	Adipose_Visceral_Omentum	Proximal	1.16	0.246
ENSG00000123636	BAZ2B	intron	2	159446975	159448242	Adipose_Subcutaneous	Proximal	1.1	0.246
		intron	11	836843	837250	Cells_EBV-transformed_lymphocytes	Male	1.16	0.246
		intron	17	78169229	78170817	Cells_EBV-transformed_lymphocytes	Male	1.16	0.246
ENSG00000077097	TOP2B	intron	3	25601225	25606043	Adipose_Subcutaneous	Colon	-1.16	0.246
ENSG00000078177	N4BP2	intron	4	40137082	40142673	Cells_EBV-transformed_lymphocytes	Female	1.16	0.246
ENSG00000104522	GFUS	intron	8	143614453	143614787	Adipose_Visceral_Omentum	Rectal	1.16	0.246
ENSG00000108424	KPNB1	intron	17	47673165	47673490	Adipose_Subcutaneous	Colon	-1.16	0.246
ENSG00000108424	KPNB1	intron	17	47673561	47674638	Adipose_Subcutaneous	Colon	1.16	0.246
ENSG00000119397	CNTRL	intron	9	121171548	121173243	Adipose_Visceral_Omentum	Female	-1.16	0.246
ENSG00000120341	SEC16B	intron	1	178025962	178026155	Adipose_Subcutaneous	Proximal	1.16	0.246
ENSG00000122986	HVCN1	intron	12	110688708	110689080	Adipose_Subcutaneous	Overall	-1.16	0.246
ENSG00000127980	PEX1	intron	7	92507126	92509329	Adipose_Subcutaneous	Male	1.16	0.246
ENSG00000127980	PEX1	intron	7	92507126	92510944	Adipose_Subcutaneous	Male	-1.16	0.246
ENSG00000129534	MIS18BP1	intron	14	45232627	45232733	Adipose_Subcutaneous	Overall	-1.16	0.246
ENSG00000135749	PCNX2	intron	1	233261321	233262045	Adipose_Subcutaneous	Proximal	1.16	0.246
ENSG00000135749	PCNX2	intron	1	233261321	233262958	Adipose_Subcutaneous	Proximal	-1.16	0.246
ENSG00000162976	SLC66A3	intron	2	11160748	11177737	Adipose_Subcutaneous	Female	1.16	0.246
ENSG00000166997	CNPY4	intron	7	100122577	100122784	Adipose_Subcutaneous	Male	-1.16	0.246
ENSG00000166997	CNPY4	intron	7	100122906	100124514	Adipose_Subcutaneous	Male	1.16	0.246
ENSG00000179021	C3orf38	intron	3	88150185	88153230	Cells_EBV-transformed_lymphocytes	Distal	1.16	0.246
ENSG00000181031	RPH3AL	intron	17	327579	386197	Adipose_Subcutaneous	Proximal	-1.16	0.246
ENSG00000197119	SLC25A29	intron	14	100298885	100306199	Adipose_Visceral_Omentum	Overall	-1.16	0.246
ENSG00000197119	SLC25A29	intron	14	100305776	100306199	Cells_EBV-transformed_lymphocytes	Overall	1.16	0.246
ENSG00000242193	CRYZL2P	intron	1	178025962	178026155	Adipose_Subcutaneous	Proximal	1.16	0.246
ENSG00000111913	RIPOR2	intron	6	24818625	24825226	Adipose_Subcutaneous	Rectal	0.24	0.246
ENSG00000129219	PLD2	intron	17	4818106	4818297	Adipose_Visceral_Omentum	Colon	1.15	0.246
ENSG00000223745	CCDC18-AS1	intron	1	93325895	93339357	Adipose_Subcutaneous	Overall	1.14	0.246
ENSG00000108946	PRKAR1A	intron	17	68530001	68551084	Cells_EBV-transformed_lymphocytes	Overall	-1.16	0.246
ENSG00000128607	KLHDC10	intron	7	130116666	130117519	Cells_EBV-transformed_lymphocytes	Rectal	1.14	0.246
ENSG00000155256	ZFYVE27	intron	10	97743164	97744729	Adipose_Subcutaneous	Proximal	-1.61	0.246
ENSG00000080573	COL5A3	intron	19	9971258	9972919	Adipose_Subcutaneous	Rectal	1.16	0.246
ENSG00000103168	TAF1C	intron	16	84184989	84186901	Adipose_Subcutaneous	Female	1.15	0.246
ENSG00000054523	KIF1B	intron	1	10337203	10337371	Cells_EBV-transformed_lymphocytes	Male	-0.18	0.246
ENSG00000145494	NDUFS6	intron	5	1801504	1802321	Adipose_Visceral_Omentum	Colon	1.16	0.246
ENSG00000008516	MMP25	intron	16	3050546	3055830	Adipose_Visceral_Omentum	Rectal	1.16	0.246
ENSG00000179403	VWA1	intron	1	1435821	1436927	Adipose_Visceral_Omentum	Overall	1.16	0.246
ENSG00000203667	COX20	intron	1	244835756	244842195	Adipose_Subcutaneous	Proximal	-1.16	0.246
ENSG00000139182	CLSTN3	intron	12	7138067	7138736	Cells_EBV-transformed_lymphocytes	Female	-0.31	0.246
ENSG00000143612	C1orf43	intron	1	154212624	154214457	Cells_EBV-transformed_lymphocytes	Distal	-1.16	0.246
ENSG00000122483	CCDC18	intron	1	93220470	93221609	Adipose_Visceral_Omentum	Rectal	-1.16	0.246
		intron	1	101371523	101394263	Cells_EBV-transformed_lymphocytes	Rectal	1.16	0.246
		intron	1	157519770	157521017	Cells_EBV-transformed_lymphocytes	Overall	-1.16	0.246
		intron	1	93339128	93339357	Cells_EBV-transformed_lymphocytes	Rectal	1.16	0.246
		intron	11	836843	837250	Cells_EBV-transformed_lymphocytes	Proximal	-1.16	0.246
ENSG00000026297	RNASET2	intron	6	166952548	166956097	Cells_EBV-transformed_lymphocytes	Female	1.16	0.246
ENSG00000048028	USP28	intron	11	113841768	113852501	Colon_Transverse	Overall	-1.16	0.246
ENSG00000085982	USP40	intron	2	233499915	233510049	Adipose_Subcutaneous	Rectal	1.16	0.246
ENSG00000086232	EIF2AK1	intron	7	6046151	6046777	Adipose_Subcutaneous	Male	1.16	0.246
ENSG00000086232	EIF2AK1	intron	7	6046151	6046992	Cells_EBV-transformed_lymphocytes	Male	-1.16	0.246
ENSG00000088387	DOCK9	intron	13	98837609	98845329	Adipose_Visceral_Omentum	Proximal	-1.16	0.246
ENSG00000107554	DNMBP	intron	10	100003023	100009838	Cells_EBV-transformed_lymphocytes	Rectal	1.16	0.246
ENSG00000109920	FNBP4	intron	11	47725836	47731374	Adipose_Subcutaneous	Colon	1.16	0.246
ENSG00000120318	ARAP3	intron	5	141670628	141671265	Adipose_Subcutaneous	Female	-1.16	0.246
ENSG00000124222	STX16	intron	20	58663057	58667490	Adipose_Subcutaneous	Proximal	-1.16	0.246
ENSG00000128039	SRD5A3	intron	4	55346557	55359346	Adipose_Subcutaneous	Colon	1.16	0.246
ENSG00000128039	SRD5A3	intron	4	55351214	55359346	Adipose_Visceral_Omentum	Colon	-1.16	0.246
ENSG00000134900	TPP2	intron	13	102651397	102657056	Adipose_Visceral_Omentum	Rectal	1.16	0.246
ENSG00000143850	PLEKHA6	intron	1	204256888	204257353	Adipose_Subcutaneous	Male	1.16	0.246
ENSG00000148154	UGCG	intron	9	111914746	111915759	Adipose_Visceral_Omentum	Colon	1.16	0.246
ENSG00000162004	CCDC78	intron	16	725580	725794	Adipose_Visceral_Omentum	Female	-1.16	0.246
ENSG00000169598	DFFB	intron	1	3866000	3866284	Cells_EBV-transformed_lymphocytes	Female	-1.16	0.246
ENSG00000173638	SLC19A1	intron	21	45525958	45530770	Adipose_Subcutaneous	Male	0	0.246
ENSG00000182087	TMEM259	intron	19	1011663	1011741	Adipose_Subcutaneous	Proximal	-1.16	0.246
ENSG00000185101	ANO9	intron	11	428826	429474	Cells_EBV-transformed_lymphocytes	Proximal	1.16	0.246
ENSG00000185101	ANO9	intron	11	428826	429570	Cells_EBV-transformed_lymphocytes	Proximal	-1.16	0.246
ENSG00000198171	DDRGK1	intron	20	3203416	3203500	Adipose_Subcutaneous	Colon	-1.16	0.246
ENSG00000198171	DDRGK1	intron	20	3203416	3204537	Adipose_Subcutaneous	Colon	1.16	0.246
ENSG00000206560	ANKRD28	intron	3	15677627	15678209	Cells_EBV-transformed_lymphocytes	Colon	-1.16	0.246
ENSG00000214413	BBIP1	intron	10	110900526	110901026	Cells_EBV-transformed_lymphocytes	Colon	-1.16	0.246
ENSG00000215018	COL28A1	intron	7	7453508	7456044	Colon_Sigmoid	Overall	-1.16	0.246
ENSG00000223745	CCDC18-AS1	intron	1	93339536	93345724	Adipose_Subcutaneous	Rectal	1.16	0.246
ENSG00000239839	DEFA3	intron	8	7016862	7018222	Whole_Blood	Overall	-1.16	0.246
ENSG00000007923	DNAJC11	intron	1	6645978	6651529	Adipose_Subcutaneous	Colon	-0.39	0.246
ENSG00000148154	UGCG	intron	9	111914746	111922849	Adipose_Subcutaneous	Colon	-1.16	0.246
ENSG00000214413	BBIP1	intron	10	110900526	110901538	Adipose_Subcutaneous	Colon	1.16	0.246
ENSG00000110921	MVK	intron	12	109576145	109586022	Adipose_Subcutaneous	Distal	-0.22	0.246
ENSG00000127418	FGFRL1	intron	4	1012277	1012470	Adipose_Visceral_Omentum	Rectal	-1.16	0.246
ENSG00000273253	TRABD-AS1	intron	22	50199328	50200076	Adipose_Subcutaneous	Colon	1.16	0.246
ENSG00000130695	CEP85	intron	1	26255865	26257597	Cells_EBV-transformed_lymphocytes	Rectal	1.16	0.246
ENSG00000165119	HNRNPK	intron	9	83978452	83980119	Cells_EBV-transformed_lymphocytes	Male	1.16	0.246
ENSG00000173818	ENDOV	intron	17	80422245	80423520	Cells_EBV-transformed_lymphocytes	Proximal	1.24	0.246
ENSG00000147526	TACC1	intron	8	38728671	38742351	Adipose_Visceral_Omentum	Proximal	-1.16	0.246
ENSG00000025293	PHF20	intron	20	35871134	35871650	Adipose_Subcutaneous	Colon	-0.45	0.246
ENSG00000113360	DROSHA	intron	5	31530924	31531990	Adipose_Visceral_Omentum	Distal	0.12	0.246
ENSG00000137628	DDX60	intron	4	168237427	168237691	Colon_Transverse	Overall	0.33	0.246
ENSG00000135272	MDFIC	intron	7	114979781	115015688	Adipose_Subcutaneous	Male	0.35	0.246
ENSG00000196456	ZNF775	intron	7	150369868	150370760	Adipose_Visceral_Omentum	Rectal	0.39	0.246
ENSG00000214022	REPIN1	intron	7	150369868	150370760	Adipose_Visceral_Omentum	Rectal	0.39	0.246
ENSG00000105393	BABAM1	intron	19	17276909	17278845	Cells_EBV-transformed_lymphocytes	Distal	-0.9	0.246
ENSG00000138735	PDE5A	intron	4	119511134	119519045	Adipose_Subcutaneous	Rectal	-1.16	0.246
ENSG00000138738	PRDM5	intron	4	120839274	120853418	Adipose_Visceral_Omentum	Female	1.16	0.246
ENSG00000203747	FCGR3A	intron	1	161543199	161544701	Adipose_Subcutaneous	Overall	-1.15	0.246
ENSG00000026297	RNASET2	intron	6	166929791	166931044	Cells_EBV-transformed_lymphocytes	Proximal	-1.16	0.246
ENSG00000076924	XAB2	intron	19	7623289	7623731	Adipose_Visceral_Omentum	Colon	1.16	0.246
ENSG00000076928	ARHGEF1	intron	19	41903407	41903656	Adipose_Subcutaneous	Proximal	1.16	0.246
ENSG00000076928	ARHGEF1	intron	19	41903407	41903707	Adipose_Subcutaneous	Proximal	-1.16	0.246
ENSG00000089123	TASP1	intron	20	13534141	13569507	Adipose_Subcutaneous	Overall	1.16	0.246
ENSG00000095319	NUP188	intron	9	129005221	129005303	Cells_EBV-transformed_lymphocytes	Proximal	1.16	0.246
ENSG00000117682	DHDDS	intron	1	26432415	26432891	Adipose_Subcutaneous	Proximal	1.16	0.246
ENSG00000127954	STEAP4	intron	7	88284271	88306792	Adipose_Visceral_Omentum	Male	-1.16	0.246
ENSG00000130227	XPO7	intron	8	21970310	21974670	Adipose_Subcutaneous	Overall	-1.16	0.246
ENSG00000136286	MYO1G	intron	7	44966280	44966672	Adipose_Visceral_Omentum	Male	-1.16	0.246
ENSG00000136286	MYO1G	intron	7	44966671	44966758	Cells_EBV-transformed_lymphocytes	Male	1.16	0.246
ENSG00000136286	MYO1G	intron	7	44966671	44966797	Cells_EBV-transformed_lymphocytes	Male	1.16	0.246
ENSG00000140682	TGFB1I1	intron	16	31472201	31473441	Adipose_Visceral_Omentum	Rectal	1.16	0.246
ENSG00000140682	TGFB1I1	intron	16	31472449	31473441	Adipose_Subcutaneous	Rectal	-1.16	0.246
ENSG00000145147	SLIT2	intron	4	20488982	20490803	Adipose_Visceral_Omentum	Distal	-1.16	0.246
ENSG00000162688	AGL	intron	1	99877828	99880632	Cells_EBV-transformed_lymphocytes	Male	-1.16	0.246
ENSG00000167491	GATAD2A	intron	19	19465614	19474033	Adipose_Subcutaneous	Male	1.16	0.246
ENSG00000176225	RTTN	intron	18	70121700	70127502	Adipose_Visceral_Omentum	Rectal	0.39	0.246
ENSG00000196781	TLE1	intron	9	81611956	81613377	Adipose_Visceral_Omentum	Proximal	1.16	0.246
ENSG00000196781	TLE1	intron	9	81611959	81613377	Cells_EBV-transformed_lymphocytes	Proximal	-1.16	0.246
ENSG00000196781	TLE1	intron	9	81612393	81613377	Adipose_Subcutaneous	Proximal	1.16	0.246
ENSG00000169371	SNUPN	intron	15	75598681	75600637	Adipose_Subcutaneous	Female	1.14	0.246
ENSG00000141480	ARRB2	intron	17	4718023	4718261	Colon_Transverse	Overall	-1.16	0.246
ENSG00000162804	SNED1	intron	2	241044530	241048315	Adipose_Subcutaneous	Rectal	0.97	0.246
ENSG00000142552	RCN3	intron	19	49537205	49538184	Adipose_Visceral_Omentum	Proximal	-1.16	0.246
ENSG00000198604	BAZ1A	intron	14	34758846	34761757	Adipose_Visceral_Omentum	Overall	-1.16	0.246
ENSG00000006282	SPATA20	intron	17	50552180	50554251	Cells_EBV-transformed_lymphocytes	Rectal	0.68	0.246
ENSG00000141639	MAPK4	intron	18	50722099	50725962	Adipose_Subcutaneous	Rectal	-1.16	0.246
ENSG00000064225	ST3GAL6	intron	3	98788463	98791841	Adipose_Visceral_Omentum	Proximal	0.74	0.246
ENSG00000179082	LINC02913	intron	9	129336988	129338792	Adipose_Visceral_Omentum	Rectal	-1.16	0.246
ENSG00000233901	LINC01503	intron	9	129336988	129338792	Adipose_Visceral_Omentum	Rectal	-1.16	0.246
ENSG00000118655	DCLRE1B	intron	1	113905775	113908009	Adipose_Subcutaneous	Male	-1.16	0.246
ENSG00000181135	ZNF707	intron	8	143691713	143693671	Adipose_Subcutaneous	Male	0.3	0.246
ENSG00000197943	PLCG2	intron	16	81928624	81931497	Adipose_Subcutaneous	Rectal	1.14	0.246
ENSG00000077514	POLD3	intron	11	74592718	74594061	Adipose_Visceral_Omentum	Proximal	1.37	0.246
ENSG00000133393	CEP20	intron	16	15867516	15873491	Colon_Transverse	Overall	-1.16	0.246
ENSG00000184164	CRELD2	intron	22	49922707	49923234	Cells_EBV-transformed_lymphocytes	Proximal	1.16	0.246
ENSG00000129187	DCTD	intron	4	182916539	182916673	Adipose_Visceral_Omentum	Colon	1.15	0.246
ENSG00000065613	SLK	intron	10	104003527	104005561	Colon_Transverse	Overall	-1.16	0.246
ENSG00000089022	MAPKAPK5	intron	12	111880527	111885916	Adipose_Subcutaneous	Rectal	-0.39	0.246
ENSG00000178852	EFCAB13	intron	17	47370508	47374472	Adipose_Visceral_Omentum	Female	-1.16	0.246
		intron	1	45331849	45332023	Cells_EBV-transformed_lymphocytes	Distal	1.16	0.246
		intron	16	75634292	75635680	Cells_EBV-transformed_lymphocytes	Female	1.16	0.246
ENSG00000070366	SMG6	intron	17	2085901	2172658	Adipose_Subcutaneous	Distal	-0.39	0.246
ENSG00000082996	RNF13	intron	3	149921227	149960740	Adipose_Visceral_Omentum	Female	1.16	0.246
ENSG00000089022	MAPKAPK5	intron	12	111880527	111882790	Adipose_Visceral_Omentum	Rectal	1.16	0.246
ENSG00000119636	BBOF1	intron	14	74050195	74055584	Adipose_Subcutaneous	Rectal	1.16	0.246
ENSG00000127954	STEAP4	intron	7	88283168	88283814	Adipose_Visceral_Omentum	Male	1.16	0.246
ENSG00000135077	HAVCR2	intron	5	157088977	157095306	Cells_EBV-transformed_lymphocytes	Proximal	-1.16	0.246
ENSG00000168944	CEP120	intron	5	123393497	123399136	Cells_EBV-transformed_lymphocytes	Female	1.16	0.246
ENSG00000176986	SEC24C	intron	10	73763983	73765451	Adipose_Subcutaneous	Overall	1.16	0.246
ENSG00000179115	FARSA	intron	19	12924265	12924443	Adipose_Visceral_Omentum	Male	0	0.246
ENSG00000204070	SYS1	intron	20	45406732	45408460	Adipose_Visceral_Omentum	Female	-1.16	0.246
ENSG00000228434	AC004951.1	intron	7	43985103	43986192	Adipose_Subcutaneous	Colon	-1.16	0.246
ENSG00000239556	UPK3BL3P	intron	7	43985103	43986192	Adipose_Subcutaneous	Colon	-1.16	0.246
ENSG00000241057	AC004951.3	intron	7	43985103	43986192	Adipose_Subcutaneous	Colon	-1.16	0.246
ENSG00000244274	DBNDD2	intron	20	45406732	45408460	Adipose_Visceral_Omentum	Female	-1.16	0.246
ENSG00000257365	FNTB	intron	14	64924126	64926007	Adipose_Visceral_Omentum	Female	1.16	0.246
ENSG00000257365	FNTB	intron	14	64926080	64932138	Cells_EBV-transformed_lymphocytes	Female	-1.16	0.246
ENSG00000258289	CHURC1	intron	14	64924126	64926007	Adipose_Visceral_Omentum	Female	1.16	0.246
ENSG00000258289	CHURC1	intron	14	64926080	64932138	Cells_EBV-transformed_lymphocytes	Female	-1.16	0.246
ENSG00000272655	POLR2J4	intron	7	43985103	43986192	Adipose_Subcutaneous	Colon	-1.16	0.246
ENSG00000126214	KLC1	intron	14	103679545	103684986	Adipose_Subcutaneous	Male	-1.33	0.246
ENSG00000254251	AC103770.1	intron	8	90806729	90812656	Colon_Sigmoid	Overall	1.51	0.246
ENSG00000091592	NLRP1	intron	17	5532984	5533292	Adipose_Subcutaneous	Proximal	-0.61	0.246
ENSG00000273611	ZNHIT3	intron	17	36494006	36495223	Adipose_Visceral_Omentum	Female	1.16	0.246
ENSG00000159314	ARHGAP27	intron	17	45432349	45432752	Adipose_Visceral_Omentum	Distal	1.16	0.246
ENSG00000170074	FAM153A	intron	5	177714177	177716345	Cells_EBV-transformed_lymphocytes	Proximal	1.6	0.246
ENSG00000167508	MVD	intron	16	88657247	88657436	Cells_EBV-transformed_lymphocytes	Proximal	-1.47	0.246
ENSG00000189042	ZNF567	intron	19	36687634	36689397	Cells_EBV-transformed_lymphocytes	Proximal	-1.16	0.246
ENSG00000059588	TARBP1	intron	1	234465708	234467502	Cells_EBV-transformed_lymphocytes	Colon	0.97	0.246
ENSG00000183624	HMCES	intron	3	129279211	129279710	Cells_EBV-transformed_lymphocytes	Overall	1.16	0.246
ENSG00000103253	HAGHL	intron	16	727614	727965	Cells_EBV-transformed_lymphocytes	Distal	1.16	0.246
		intron	4	184846534	184850495	Cells_EBV-transformed_lymphocytes	Overall	1.16	0.246
		intron	5	180795875	180803813	Cells_EBV-transformed_lymphocytes	Distal	1.16	0.246
ENSG00000033867	SLC4A7	intron	3	27424152	27433916	Adipose_Subcutaneous	Proximal	-1.16	0.246
ENSG00000054611	TBC1D22A	intron	22	46793841	46797444	Cells_EBV-transformed_lymphocytes	Colon	-1.16	0.246
ENSG00000068305	MEF2A	intron	15	99690428	99703362	Cells_EBV-transformed_lymphocytes	Overall	0.39	0.246
ENSG00000092098	RNF31	intron	14	24157638	24157832	Adipose_Visceral_Omentum	Distal	1.16	0.246
ENSG00000092098	RNF31	intron	14	24157638	24157898	Adipose_Visceral_Omentum	Distal	1.16	0.246
ENSG00000104365	IKBKB	intron	8	42298083	42305187	Adipose_Subcutaneous	Colon	-1.16	0.246
ENSG00000106976	DNM1	intron	9	128246503	128247124	Adipose_Subcutaneous	Male	1.16	0.246
ENSG00000106976	DNM1	intron	9	128246503	128247375	Adipose_Subcutaneous	Male	-1.16	0.246
ENSG00000106976	DNM1	intron	9	128247486	128247924	Adipose_Subcutaneous	Male	1.16	0.246
ENSG00000107968	MAP3K8	intron	10	30434378	30434637	Cells_EBV-transformed_lymphocytes	Colon	-1.16	0.246
ENSG00000107968	MAP3K8	intron	10	30434378	30438916	Adipose_Subcutaneous	Colon	1.16	0.246
ENSG00000108599	AKAP10	intron	17	19919675	19920036	Cells_EBV-transformed_lymphocytes	Rectal	1.16	0.246
ENSG00000114812	VIPR1	intron	3	42532333	42532580	Adipose_Subcutaneous	Proximal	-1.16	0.246
ENSG00000123870	ZNF137P	intron	19	52592228	52595617	Cells_EBV-transformed_lymphocytes	Colon	-1.16	0.246
ENSG00000127586	CHTF18	intron	16	794201	795132	Adipose_Visceral_Omentum	Proximal	1.16	0.246
ENSG00000140577	CRTC3	intron	15	90625993	90629234	Cells_EBV-transformed_lymphocytes	Rectal	1.16	0.246
ENSG00000148356	LRSAM1	intron	9	127452084	127454496	Cells_EBV-transformed_lymphocytes	Colon	-1.16	0.246
ENSG00000151881	TMEM267	intron	5	43446557	43476114	Adipose_Subcutaneous	Male	1.16	0.246
ENSG00000160551	TAOK1	intron	17	29391024	29451455	Adipose_Visceral_Omentum	Rectal	-1.16	0.246
ENSG00000166578	IQCD	intron	12	113197612	113200580	Adipose_Subcutaneous	Proximal	1.16	0.246
ENSG00000166971	AKTIP	intron	16	53500329	53502700	Cells_EBV-transformed_lymphocytes	Female	-1.16	0.246
ENSG00000170542	SERPINB9	intron	6	2898069	2900444	Adipose_Visceral_Omentum	Rectal	-1.16	0.246
ENSG00000181090	EHMT1	intron	9	137811615	137813006	Cells_EBV-transformed_lymphocytes	Rectal	-1.16	0.246
ENSG00000223745	CCDC18-AS1	intron	1	93339536	93339649	Cells_EBV-transformed_lymphocytes	Proximal	1.16	0.246
ENSG00000266111	AC068025.2	intron	17	29391024	29451455	Adipose_Visceral_Omentum	Rectal	-1.16	0.246
ENSG00000146587	RBAK	intron	7	5046396	5048033	Cells_EBV-transformed_lymphocytes	Distal	0.76	0.246
ENSG00000196204	RNF216P1	intron	7	5046396	5048033	Cells_EBV-transformed_lymphocytes	Distal	0.76	0.246
ENSG00000138964	PARVG	intron	22	44185872	44187776	Cells_EBV-transformed_lymphocytes	Proximal	-1.16	0.246
ENSG00000198836	OPA1	intron	3	193655027	193657080	Cells_EBV-transformed_lymphocytes	Rectal	0.84	0.246
ENSG00000225190	PLEKHM1	intron	17	45439634	45440163	Adipose_Visceral_Omentum	Male	1.16	0.246
ENSG00000151208	DLG5	intron	10	77820018	77824384	Adipose_Visceral_Omentum	Colon	1.16	0.246
ENSG00000182109	RP11-69E11.4	intron	1	39522505	39524836	Cells_EBV-transformed_lymphocytes	Male	-1.16	0.246
ENSG00000099840	IZUMO4	intron	19	2098450	2099255	Cells_EBV-transformed_lymphocytes	Rectal	1.04	0.246
ENSG00000121210	TMEM131L	intron	4	153591194	153593799	Cells_EBV-transformed_lymphocytes	Proximal	-1.16	0.246
ENSG00000155366	RHOC	intron	1	112703806	112705100	Adipose_Visceral_Omentum	Rectal	1.16	0.246
ENSG00000150316	CWC15	intron	11	94972193	94973498	Adipose_Visceral_Omentum	Distal	0.53	0.246
ENSG00000174989	FBXW8	intron	12	116964854	116985206	Adipose_Visceral_Omentum	Overall	-0.47	0.246
ENSG00000186395	KRT10	intron	17	40818482	40818820	Adipose_Subcutaneous	Female	1.14	0.246
ENSG00000112096	SOD2	intron	6	159688242	159692661	Adipose_Subcutaneous	Proximal	-1.16	0.246
		intron	12	24955657	24960054	Cells_EBV-transformed_lymphocytes	Rectal	1.16	0.246
ENSG00000010704	HFE	intron	6	26087516	26090841	Adipose_Visceral_Omentum	Distal	1.16	0.246
ENSG00000010704	HFE	intron	6	26091589	26092685	Adipose_Visceral_Omentum	Distal	-1.16	0.246
ENSG00000070778	PTPN21	intron	14	88468265	88468916	Colon_Sigmoid	Overall	1.16	0.246
ENSG00000073060	SCARB1	intron	12	124782811	124786357	Cells_EBV-transformed_lymphocytes	Female	-1.16	0.246
ENSG00000077232	DNAJC10	intron	2	182752188	182755003	Adipose_Visceral_Omentum	Distal	-1.16	0.246
ENSG00000083457	ITGAE	intron	17	3720402	3723688	Adipose_Visceral_Omentum	Male	1.16	0.246
ENSG00000100304	TTLL12	intron	22	43169568	43171819	Colon_Sigmoid	Overall	-1.16	0.246
ENSG00000116771	AGMAT	intron	1	15574841	15577685	Cells_EBV-transformed_lymphocytes	Rectal	-1.16	0.246
ENSG00000130529	TRPM4	intron	19	49190320	49190434	Adipose_Visceral_Omentum	Distal	-1.16	0.246
ENSG00000132600	PRMT7	intron	16	68351814	68352248	Adipose_Subcutaneous	Colon	1.16	0.246
ENSG00000138604	GLCE	intron	15	69261329	69266775	Adipose_Subcutaneous	Female	1.16	0.246
ENSG00000143554	SLC27A3	intron	1	153778355	153778687	Adipose_Visceral_Omentum	Rectal	1.16	0.246
ENSG00000144228	SPOPL	intron	2	138550294	138550483	Cells_EBV-transformed_lymphocytes	Proximal	-1.16	0.246
ENSG00000144228	SPOPL	intron	2	138550604	138550903	Adipose_Visceral_Omentum	Proximal	-0.39	0.246
ENSG00000144228	SPOPL	intron	2	138550604	138550974	Adipose_Subcutaneous	Proximal	1.16	0.246
ENSG00000149150	SLC43A1	intron	11	57496164	57497753	Adipose_Subcutaneous	Distal	-1.16	0.246
ENSG00000149150	SLC43A1	intron	11	57496164	57500779	Adipose_Subcutaneous	Distal	1.16	0.246
ENSG00000164818	DNAAF5	intron	7	780144	782045	Adipose_Subcutaneous	Rectal	1.16	0.246
ENSG00000165699	TSC1	intron	9	132925739	132927201	Adipose_Subcutaneous	Overall	-1.16	0.246
ENSG00000169129	AFAP1L2	intron	10	114340731	114398851	Adipose_Subcutaneous	Colon	-1.16	0.246
ENSG00000169129	AFAP1L2	intron	10	114340731	114404440	Adipose_Visceral_Omentum	Colon	-1.16	0.246
ENSG00000175376	EIF1AD	intron	11	65999675	66000053	Adipose_Visceral_Omentum	Colon	1.16	0.246
ENSG00000184203	PPP1R2	intron	3	195519185	195524819	Adipose_Subcutaneous	Female	-1.16	0.246
ENSG00000196814	MVB12B	intron	9	126421948	126481369	Adipose_Subcutaneous	Rectal	1.16	0.246
ENSG00000203799	CCDC162P	intron	6	109344196	109348427	Adipose_Subcutaneous	Overall	-1.16	0.246
ENSG00000246082	NUDT16L2P	intron	3	131362068	131362172	Colon_Transverse	Overall	1.16	0.246
ENSG00000178449	COX14	intron	12	50118552	50120036	Adipose_Visceral_Omentum	Proximal	1.14	0.246
ENSG00000272368	AC074032.1	intron	12	50118552	50120036	Adipose_Visceral_Omentum	Proximal	1.14	0.246
ENSG00000157227	MMP14	intron	14	22842717	22843257	Adipose_Visceral_Omentum	Rectal	1.15	0.246
ENSG00000224081	SLC44A3-AS1	intron	1	94705557	94732258	Adipose_Visceral_Omentum	Male	-1.16	0.246
ENSG00000088766	CRLS1	intron	20	6009912	6015361	Adipose_Subcutaneous	Female	1.16	0.246
ENSG00000173295	FAM86B3P	intron	8	8228797	8230843	Cells_EBV-transformed_lymphocytes	Proximal	1.16	0.246
ENSG00000143499	SMYD2	intron	1	214332192	214334200	Adipose_Visceral_Omentum	Distal	-1.26	0.246
ENSG00000227671	ZNF731P	intron	1	247200193	247210691	Adipose_Visceral_Omentum	Colon	-0.98	0.246
ENSG00000182903	ZNF721	intron	4	470991	472575	Adipose_Subcutaneous	Female	0.9	0.246
ENSG00000166401	SERPINB8	intron	18	63970187	63978299	Cells_EBV-transformed_lymphocytes	Male	-1.15	0.246
ENSG00000221887	HMSD	intron	18	63970187	63978299	Cells_EBV-transformed_lymphocytes	Male	-1.15	0.246
ENSG00000236830	CBR3-AS1	intron	21	36141946	36146256	Adipose_Subcutaneous	Colon	-1.16	0.246
ENSG00000215067	ALOX12-AS1	intron	17	7009889	7010059	Adipose_Subcutaneous	Male	-0.9	0.246
ENSG00000262089	AC040977.1	intron	17	7009889	7010059	Adipose_Subcutaneous	Male	-0.9	0.246
ENSG00000116353	MECR	intron	1	29220921	29230731	Cells_EBV-transformed_lymphocytes	Proximal	-1.16	0.246
ENSG00000108100	CCNY	intron	10	35568118	35569054	Adipose_Subcutaneous	Proximal	1.59	0.246
ENSG00000170006	TMEM154	intron	4	152644442	152652538	Cells_EBV-transformed_lymphocytes	Male	-1.16	0.246
ENSG00000186815	TPCN1	intron	12	113288234	113288758	Colon_Sigmoid	Overall	1.16	0.246
ENSG00000106524	ANKMY2	intron	7	16636455	16645507	Adipose_Visceral_Omentum	Female	-1.16	0.246
ENSG00000142082	SIRT3	intron	11	224239	230452	Cells_EBV-transformed_lymphocytes	Proximal	0.35	0.246
ENSG00000100239	PPP6R2	intron	22	50443323	50443866	Whole_Blood	Overall	0.12	0.246
ENSG00000077044	DGKD	intron	2	233458397	233459757	Cells_EBV-transformed_lymphocytes	Colon	1.6	0.246
ENSG00000167895	TMC8	intron	17	78135009	78137235	Adipose_Subcutaneous	Female	-0.01	0.246
ENSG00000009830	POMT2	intron	14	77279586	77279823	Adipose_Subcutaneous	Distal	1.16	0.246
ENSG00000073605	GSDMB	intron	17	39908201	39908958	Adipose_Visceral_Omentum	Distal	-1.16	0.246
ENSG00000079332	SAR1A	intron	10	70161069	70161619	Cells_EBV-transformed_lymphocytes	Male	1.16	0.246
ENSG00000102189	EEA1	intron	12	92802734	92809017	Adipose_Subcutaneous	Overall	-1.16	0.246
ENSG00000106524	ANKMY2	intron	7	16636455	16644685	Adipose_Visceral_Omentum	Female	1.16	0.246
ENSG00000106524	ANKMY2	intron	7	16644812	16645507	Adipose_Subcutaneous	Female	1.16	0.246
ENSG00000108175	ZMIZ1	intron	10	79110760	79118915	Adipose_Visceral_Omentum	Distal	1.16	0.246
ENSG00000112033	PPARD	intron	6	35397593	35410987	Adipose_Visceral_Omentum	Rectal	1.16	0.246
ENSG00000113231	PDE8B	intron	5	77409057	77411676	Adipose_Visceral_Omentum	Proximal	-1.16	0.246
ENSG00000116885	OSCP1	intron	1	36428475	36431802	Adipose_Subcutaneous	Overall	-1.16	0.246
ENSG00000120616	EPC1	intron	10	32345562	32346763	Adipose_Visceral_Omentum	Distal	-1.16	0.246
ENSG00000124588	NQO2	intron	6	2988709	2993931	Adipose_Subcutaneous	Proximal	1.16	0.246
ENSG00000124588	NQO2	intron	6	2989733	2989869	Adipose_Visceral_Omentum	Proximal	-1.16	0.246
ENSG00000128791	TWSG1	intron	18	9360071	9367488	Cells_EBV-transformed_lymphocytes	Overall	-1.16	0.246
ENSG00000132716	DCAF8	intron	1	160218968	160220459	Cells_EBV-transformed_lymphocytes	Male	1.16	0.246
ENSG00000132716	DCAF8	intron	1	160218968	160222651	Cells_EBV-transformed_lymphocytes	Male	-1.16	0.246
ENSG00000136243	NUP42	intron	7	23182489	23185070	Adipose_Subcutaneous	Overall	0.58	0.246
ENSG00000138180	CEP55	intron	10	93500085	93503113	Cells_EBV-transformed_lymphocytes	Proximal	1.16	0.246
ENSG00000140943	MBTPS1	intron	16	84081908	84087358	Adipose_Subcutaneous	Overall	-1.16	0.246
ENSG00000149231	CCDC82	intron	11	96359178	96365127	Cells_EBV-transformed_lymphocytes	Male	-1.16	0.246
ENSG00000161091	MFSD12	intron	19	3548030	3548123	Adipose_Visceral_Omentum	Male	-1.16	0.246
ENSG00000164649	CDCA7L	intron	7	21916894	21945781	Adipose_Visceral_Omentum	Female	-1.16	0.246
ENSG00000167491	GATAD2A	intron	19	19465614	19492306	Adipose_Visceral_Omentum	Male	-1.16	0.246
ENSG00000168071	CCDC88B	intron	11	64343325	64343507	Cells_EBV-transformed_lymphocytes	Colon	-1.16	0.246
ENSG00000184313	MROH7	intron	1	54702245	54702623	Adipose_Subcutaneous	Proximal	1.16	0.246
ENSG00000187951	ARHGAP11B	intron	15	30658844	30716220	Cells_EBV-transformed_lymphocytes	Female	1.16	0.246
ENSG00000196247	ZNF107	intron	7	64691960	64706324	Cells_EBV-transformed_lymphocytes	Colon	-1.16	0.246
ENSG00000196776	CD47	intron	3	108057533	108058337	Cells_EBV-transformed_lymphocytes	Colon	-1.16	0.246
ENSG00000196878	LAMB3	intron	1	209624000	209625648	Adipose_Visceral_Omentum	Proximal	-1.16	0.246
ENSG00000196922	ZNF252P	intron	8	144999769	145002817	Adipose_Visceral_Omentum	Distal	1.16	0.246
ENSG00000241553	ARPC4	intron	3	9800067	9800185	Adipose_Visceral_Omentum	Male	-1.16	0.246
ENSG00000076685	NT5C2	intron	10	103169449	103174858	Cells_EBV-transformed_lymphocytes	Rectal	1.16	0.246
ENSG00000136875	PRPF4	intron	9	113290539	113290700	Adipose_Subcutaneous	Female	-1.14	0.246
ENSG00000166816	LDHD	intron	16	75115660	75116649	Adipose_Subcutaneous	Rectal	0	0.246
ENSG00000115840	SLC25A12	intron	2	171855949	171868681	Cells_EBV-transformed_lymphocytes	Overall	-0.04	0.246
ENSG00000054148	PHPT1	intron	9	136850137	136850755	Whole_Blood	Overall	-0.74	0.246
ENSG00000110619	CARS1	intron	11	3026797	3028996	Cells_EBV-transformed_lymphocytes	Rectal	-1.15	0.246
ENSG00000143924	EML4	intron	2	42264731	42280850	Adipose_Subcutaneous	Colon	1.02	0.246
ENSG00000204316	MRPL38	intron	17	75899674	75900774	Adipose_Subcutaneous	Male	1.16	0.246
ENSG00000204316	MRPL38	intron	17	75901027	75901201	Adipose_Subcutaneous	Male	1.16	0.246
ENSG00000157227	MMP14	intron	14	22842717	22843022	Adipose_Visceral_Omentum	Rectal	-1.15	0.246
ENSG00000078808	SDF4	intron	1	1220730	1223244	Adipose_Subcutaneous	Distal	1.59	0.246
ENSG00000078808	SDF4	intron	1	1220730	1223244	Adipose_Visceral_Omentum	Rectal	1.56	0.246
ENSG00000184178	SCFD2	intron	4	53274001	53313636	Adipose_Visceral_Omentum	Female	1.16	0.246
ENSG00000244682	FCGR2C	intron	1	161600766	161601240	Adipose_Subcutaneous	Female	1.16	0.246
ENSG00000244627	TPTEP2	intron	22	38353134	38361399	Cells_EBV-transformed_lymphocytes	Rectal	1.16	0.246
ENSG00000124588	NQO2	intron	6	3002286	3003669	Cells_EBV-transformed_lymphocytes	Rectal	0.03	0.246
ENSG00000179094	PER1	intron	17	8153980	8156307	Adipose_Visceral_Omentum	Female	1.16	0.246
ENSG00000125772	GPCPD1	intron	20	5598821	5604364	Adipose_Visceral_Omentum	Colon	-1.16	0.246
ENSG00000112079	STK38	intron	6	36495914	36496711	Cells_EBV-transformed_lymphocytes	Colon	-1.16	0.246
ENSG00000187838	PLSCR3	intron	17	7393509	7393601	Colon_Sigmoid	Overall	-0.87	0.246
ENSG00000163882	POLR2H	intron	3	184366800	184368113	Adipose_Subcutaneous	Distal	0.13	0.246
ENSG00000187951	ARHGAP11B	intron	15	30647714	30648304	Cells_EBV-transformed_lymphocytes	Female	-1.16	0.246
		intron	14	77434303	77435166	Cells_EBV-transformed_lymphocytes	Overall	-1.16	0.246
		intron	15	50594613	50599122	Cells_EBV-transformed_lymphocytes	Male	1.16	0.246
		intron	2	233844283	233845728	Cells_EBV-transformed_lymphocytes	Proximal	1.16	0.246
ENSG00000025770	NCAPH2	intron	22	50519320	50520965	Cells_EBV-transformed_lymphocytes	Male	1.16	0.246
ENSG00000074181	NOTCH3	intron	19	15185679	15186878	Adipose_Subcutaneous	Proximal	1.16	0.246
ENSG00000074201	CLNS1A	intron	11	77622673	77624963	Adipose_Subcutaneous	Overall	0.39	0.246
ENSG00000104412	EMC2	intron	8	108476892	108479006	Adipose_Visceral_Omentum	Distal	1.16	0.246
ENSG00000104613	INTS10	intron	8	19820518	19822439	Adipose_Subcutaneous	Overall	-1.16	0.246
ENSG00000132394	EEFSEC	intron	3	128341138	128341233	Adipose_Visceral_Omentum	Rectal	-1.16	0.246
ENSG00000149451	ADAM33	intron	20	3672454	3672537	Adipose_Visceral_Omentum	Rectal	-1.16	0.246
ENSG00000151466	SCLT1	intron	4	128936851	128942996	Adipose_Subcutaneous	Proximal	-1.16	0.246
ENSG00000155100	OTUD6B	intron	8	91076731	91078356	Adipose_Subcutaneous	Distal	0	0.246
ENSG00000155465	SLC7A7	intron	14	22774116	22775444	Cells_EBV-transformed_lymphocytes	Proximal	-1.16	0.246
ENSG00000159713	TPPP3	intron	16	67391117	67392947	Adipose_Subcutaneous	Proximal	-1.16	0.246
ENSG00000159713	TPPP3	intron	16	67391117	67393380	Adipose_Visceral_Omentum	Proximal	1.16	0.246
ENSG00000159714	ZDHHC1	intron	16	67391117	67393380	Adipose_Visceral_Omentum	Proximal	1.16	0.246
ENSG00000164024	METAP1	intron	4	99041126	99043249	Adipose_Subcutaneous	Overall	1.16	0.246
ENSG00000170456	DENND5B	intron	12	31442925	31447538	Adipose_Subcutaneous	Male	-1.16	0.246
ENSG00000198015	MRPL42	intron	12	93467554	93469189	Adipose_Subcutaneous	Rectal	1.16	0.246
ENSG00000198015	MRPL42	intron	12	93467554	93469192	Adipose_Subcutaneous	Rectal	-1.16	0.246
ENSG00000204178	MACO1	intron	1	25491584	25498264	Adipose_Subcutaneous	Distal	-1.16	0.246
ENSG00000232528	AL109809.1	intron	20	1769441	1772414	Whole_Blood	Overall	-1.16	0.246
ENSG00000245573	BDNF-AS	intron	11	27640005	27658241	Adipose_Subcutaneous	Rectal	-1.16	0.246
ENSG00000177106	EPS8L2	intron	11	706288	709330	Adipose_Subcutaneous	Distal	1.16	0.246
ENSG00000105509	HAS1	intron	19	51719898	51723925	Adipose_Visceral_Omentum	Rectal	-1.16	0.246
ENSG00000011638	LDAF1	intron	16	21174148	21179475	Adipose_Subcutaneous	Distal	-1.16	0.246
ENSG00000245937	SLC12A2-DT	intron	5	127966928	128061144	Adipose_Visceral_Omentum	Colon	1.15	0.246
ENSG00000129219	PLD2	intron	17	4816746	4816937	Adipose_Subcutaneous	Colon	1.59	0.246
ENSG00000113916	BCL6	intron	3	187725629	187726731	Colon_Sigmoid	Overall	-1.16	0.246
ENSG00000107290	SETX	intron	9	132298312	132300630	Cells_EBV-transformed_lymphocytes	Rectal	-1.16	0.246
ENSG00000131626	PPFIA1	intron	11	70348420	70349923	Adipose_Subcutaneous	Overall	-0.09	0.246
ENSG00000177728	TMEM94	intron	17	75493916	75494710	Cells_EBV-transformed_lymphocytes	Rectal	-0.5	0.246
ENSG00000134324	LPIN1	intron	2	11764289	11765533	Adipose_Visceral_Omentum	Proximal	-1.16	0.246
ENSG00000007541	PIGQ	intron	16	580263	580858	Adipose_Visceral_Omentum	Male	-1.15	0.246
ENSG00000140025	EFCAB11	intron	14	89924677	89931541	Cells_EBV-transformed_lymphocytes	Rectal	-1.16	0.246
ENSG00000081803	CADPS2	intron	7	122361013	122379368	Adipose_Subcutaneous	Rectal	-1.16	0.246
ENSG00000256594	AC010186.2	intron	12	9655979	9656568	Adipose_Subcutaneous	Female	1.22	0.246
ENSG00000165689	ENTR1	intron	9	136410239	136410328	Adipose_Visceral_Omentum	Female	-1.3	0.246
		intron	19	17102557	17103257	Cells_EBV-transformed_lymphocytes	Distal	1.16	0.246
ENSG00000276386	CNTNAP3P2	intron	9	67191175	67195516	Adipose_Subcutaneous	Colon	-1.16	0.246
ENSG00000276386	CNTNAP3P2	intron	9	67195777	67201076	Adipose_Subcutaneous	Colon	1.16	0.246
ENSG00000139410	SDSL	intron	12	113429299	113434134	Cells_EBV-transformed_lymphocytes	Proximal	1.4	0.246
		intron	1	63452064	63453918	Cells_EBV-transformed_lymphocytes	Distal	-1.16	0.247
ENSG00000095139	ARCN1	intron	11	118572550	118583179	Adipose_Subcutaneous	Male	1.16	0.247
ENSG00000101004	NINL	intron	20	25510740	25512834	Adipose_Visceral_Omentum	Colon	-1.16	0.247
ENSG00000103043	VAC14	intron	16	70697173	70698637	Adipose_Subcutaneous	Female	1.16	0.247
ENSG00000103043	VAC14	intron	16	70697257	70698637	Adipose_Subcutaneous	Female	-1.16	0.247
ENSG00000111652	COPS7A	intron	12	6724250	6724614	Adipose_Subcutaneous	Distal	1.16	0.247
ENSG00000114446	IFT57	intron	3	108206692	108213931	Adipose_Visceral_Omentum	Male	-1.16	0.247
ENSG00000117523	PRRC2C	intron	1	171542229	171545479	Adipose_Subcutaneous	Colon	-1.16	0.247
ENSG00000124459	ZNF45	intron	19	43930000	43931247	Adipose_Subcutaneous	Male	-1.16	0.247
ENSG00000130338	TULP4	intron	6	158489732	158493573	Adipose_Visceral_Omentum	Male	0.39	0.247
ENSG00000151376	ME3	intron	11	86450002	86450301	Adipose_Visceral_Omentum	Colon	-1.16	0.247
ENSG00000163684	RPP14	intron	3	58306651	58310507	Cells_EBV-transformed_lymphocytes	Colon	1.16	0.247
ENSG00000181804	SLC9A9	intron	3	143652360	143693192	Adipose_Subcutaneous	Male	1.16	0.247
ENSG00000182973	CNOT10	intron	3	32768146	32769887	Adipose_Visceral_Omentum	Distal	1.16	0.247
ENSG00000183597	TANGO2	intron	22	20061706	20063338	Adipose_Subcutaneous	Colon	1.16	0.247
ENSG00000183624	HMCES	intron	3	129278905	129279710	Adipose_Subcutaneous	Overall	-1.16	0.247
ENSG00000183624	HMCES	intron	3	129279203	129279710	Cells_EBV-transformed_lymphocytes	Overall	1.16	0.247
ENSG00000185250	PPIL6	intron	6	109431345	109436104	Adipose_Visceral_Omentum	Male	-1.16	0.247
ENSG00000185250	PPIL6	intron	6	109431345	109440456	Adipose_Visceral_Omentum	Male	1.16	0.247
ENSG00000187922	LCN10	intron	9	136740048	136740836	Cells_EBV-transformed_lymphocytes	Distal	1.16	0.247
ENSG00000196182	STK40	intron	1	36341973	36343364	Adipose_Subcutaneous	Male	-1.16	0.247
ENSG00000237765	FAM200B	intron	4	15681901	15686236	Adipose_Visceral_Omentum	Proximal	-1.16	0.247
ENSG00000267206	LCN6	intron	9	136745797	136745942	Adipose_Visceral_Omentum	Distal	0	0.247
ENSG00000119231	SENP5	intron	3	196868073	196899666	Cells_EBV-transformed_lymphocytes	Proximal	-0.26	0.247
ENSG00000067221	STOML1	intron	15	73984871	73985318	Cells_EBV-transformed_lymphocytes	Rectal	-1.16	0.247
		intron	5	41867228	41870281	Cells_EBV-transformed_lymphocytes	Distal	-1.16	0.247
ENSG00000068724	TTC7A	intron	2	46917277	46950363	Cells_EBV-transformed_lymphocytes	Proximal	0.85	0.247
ENSG00000066455	GOLGA5	intron	14	92794456	92797408	Adipose_Visceral_Omentum	Colon	-1.59	0.247
ENSG00000151693	ASAP2	intron	2	9344800	9350808	Adipose_Visceral_Omentum	Overall	1.16	0.247
ENSG00000205213	LGR4	intron	11	27392518	27412789	Adipose_Subcutaneous	Male	1.16	0.247
ENSG00000069493	CLEC2D	intron	12	9692931	9694760	Adipose_Visceral_Omentum	Distal	-1.34	0.247
ENSG00000172732	MUS81	intron	11	65864815	65865017	Cells_EBV-transformed_lymphocytes	Rectal	1.16	0.247
ENSG00000153113	CAST	intron	5	96663166	96675539	Adipose_Subcutaneous	Proximal	1.4	0.247
ENSG00000251314	AC104123.1	intron	5	96663166	96675539	Adipose_Subcutaneous	Proximal	1.4	0.247
ENSG00000283154	IQCJ-SCHIP1	intron	3	159764350	159764443	Colon_Transverse	Overall	1.63	0.247
ENSG00000104731	KLHDC4	intron	16	87755292	87756399	Adipose_Subcutaneous	Male	0.36	0.247
		intron	6	116647610	116652004	Cells_EBV-transformed_lymphocytes	Overall	-1.16	0.247
ENSG00000042493	CAPG	intron	2	85395626	85398020	Adipose_Subcutaneous	Female	-1.16	0.247
ENSG00000042493	CAPG	intron	2	85396010	85398020	Adipose_Subcutaneous	Female	1.16	0.247
ENSG00000069424	KCNAB2	intron	1	5992788	6040517	Adipose_Subcutaneous	Colon	1.16	0.247
ENSG00000112081	SRSF3	intron	6	36598983	36599821	Cells_EBV-transformed_lymphocytes	Rectal	-1.16	0.247
ENSG00000112081	SRSF3	intron	6	36598983	36601152	Cells_EBV-transformed_lymphocytes	Rectal	1.16	0.247
ENSG00000124209	RAB22A	intron	20	58343799	58353273	Adipose_Visceral_Omentum	Female	1.16	0.247
ENSG00000124786	SLC35B3	intron	6	8420828	8427937	Cells_EBV-transformed_lymphocytes	Female	-1.16	0.247
ENSG00000130948	HSD17B3	intron	9	96235570	96240758	Adipose_Subcutaneous	Female	-1.16	0.247
ENSG00000132002	DNAJB1	intron	19	14517046	14517591	Adipose_Visceral_Omentum	Proximal	0.39	0.247
ENSG00000132002	DNAJB1	intron	19	14517046	14518139	Cells_EBV-transformed_lymphocytes	Proximal	-1.16	0.247
ENSG00000140995	DEF8	intron	16	89954376	89955169	Cells_EBV-transformed_lymphocytes	Rectal	1.16	0.247
ENSG00000160323	ADAMTS13	intron	9	133456719	133457910	Adipose_Subcutaneous	Male	1.16	0.247
ENSG00000160325	CACFD1	intron	9	133456719	133457910	Adipose_Subcutaneous	Male	1.16	0.247
ENSG00000163867	ZMYM6	intron	1	35004005	35005132	Cells_EBV-transformed_lymphocytes	Male	1.16	0.247
ENSG00000166037	CEP57	intron	11	95795559	95799232	Adipose_Subcutaneous	Male	1.16	0.247
ENSG00000248408	LINC02469	intron	4	79606960	79623228	Adipose_Subcutaneous	Colon	1.16	0.247
ENSG00000054523	KIF1B	intron	1	10337533	10339769	Cells_EBV-transformed_lymphocytes	Distal	0.39	0.247
ENSG00000110497	AMBRA1	intron	11	46494204	46512727	Cells_EBV-transformed_lymphocytes	Colon	-0.39	0.247
ENSG00000153975	ZUP1	intron	6	116647610	116651572	Whole_Blood	Overall	1.16	0.247
ENSG00000153975	ZUP1	intron	6	116647610	116651577	Colon_Transverse	Overall	-0.39	0.247
ENSG00000160688	FLAD1	intron	1	154984066	154988105	Adipose_Subcutaneous	Proximal	-1.16	0.247
ENSG00000111445	RFC5	intron	12	118028030	118029771	Cells_EBV-transformed_lymphocytes	Proximal	1.12	0.247
ENSG00000239521	CASTOR3P	intron	7	100211994	100213047	Adipose_Subcutaneous	Distal	0.68	0.247
ENSG00000177426	TGIF1	intron	18	3450505	3456354	Adipose_Subcutaneous	Male	-0.84	0.247
ENSG00000180376	CCDC66	intron	3	56572428	56592970	Cells_EBV-transformed_lymphocytes	Distal	-1.16	0.247
ENSG00000135821	GLUL	intron	1	182388750	182390497	Cells_EBV-transformed_lymphocytes	Rectal	1.16	0.247
ENSG00000144231	POLR2D	intron	2	127850685	127858028	Adipose_Visceral_Omentum	Distal	1.14	0.247
ENSG00000101333	PLCB4	intron	20	9068903	9217390	Adipose_Visceral_Omentum	Colon	-1.16	0.247
ENSG00000168395	ING5	intron	2	241688062	241689838	Adipose_Subcutaneous	Rectal	-1.16	0.247
ENSG00000223745	CCDC18-AS1	intron	1	93326662	93337377	Adipose_Visceral_Omentum	Proximal	1.16	0.247
ENSG00000122367	LDB3	intron	10	86687272	86691896	Adipose_Visceral_Omentum	Proximal	-1.16	0.247
ENSG00000267575	LINC02987	intron	19	27794122	27797754	Adipose_Subcutaneous	Distal	-1.16	0.247
ENSG00000160191	PDE9A	intron	21	42699011	42731770	Adipose_Visceral_Omentum	Male	0.01	0.247
ENSG00000077458	FAM76B	intron	11	95779135	95779607	Cells_EBV-transformed_lymphocytes	Male	1.6	0.247
ENSG00000111670	GNPTAB	intron	12	101756566	101757212	Adipose_Visceral_Omentum	Female	-1.15	0.247
ENSG00000169826	CSGALNACT2	intron	10	43164044	43167004	Adipose_Visceral_Omentum	Proximal	1.14	0.247
ENSG00000101353	MROH8	intron	20	37137970	37141162	Adipose_Visceral_Omentum	Proximal	-1.24	0.247
ENSG00000062282	DGAT2	intron	11	75769112	75773722	Adipose_Subcutaneous	Female	-1.16	0.247
ENSG00000100280	AP1B1	intron	22	29356616	29358726	Adipose_Subcutaneous	Female	-1.16	0.247
ENSG00000112305	SMAP1	intron	6	70668141	70699275	Adipose_Subcutaneous	Distal	-1.16	0.247
ENSG00000120008	WDR11	intron	10	120890009	120890716	Adipose_Visceral_Omentum	Distal	1.16	0.247
ENSG00000121310	ECHDC2	intron	1	52898719	52899174	Adipose_Visceral_Omentum	Colon	-1.16	0.247
ENSG00000122678	POLM	intron	7	44074522	44076509	Adipose_Subcutaneous	Colon	-1.16	0.247
ENSG00000124786	SLC35B3	intron	6	8420828	8422470	Adipose_Subcutaneous	Female	1.16	0.247
ENSG00000126216	TUBGCP3	intron	13	112519043	112519886	Adipose_Subcutaneous	Distal	1.16	0.247
ENSG00000127507	ADGRE2	intron	19	14736244	14743420	Adipose_Visceral_Omentum	Colon	-1.16	0.247
ENSG00000138346	DNA2	intron	10	68430660	68431862	Adipose_Visceral_Omentum	Proximal	0	0.247
ENSG00000145868	FBXO38	intron	5	148415387	148415928	Cells_EBV-transformed_lymphocytes	Overall	-1.16	0.247
ENSG00000151006	PRSS53	intron	16	31083809	31084558	Adipose_Visceral_Omentum	Colon	1.16	0.247
ENSG00000151498	ACAD8	intron	11	134263555	134264908	Adipose_Subcutaneous	Female	-1.16	0.247
ENSG00000164091	WDR82	intron	3	52270809	52278201	Adipose_Subcutaneous	Overall	1.16	0.247
ENSG00000167608	TMC4	intron	19	54163887	54164434	Adipose_Subcutaneous	Rectal	-1.16	0.247
ENSG00000169621	APLF	intron	2	68513227	68513548	Adipose_Subcutaneous	Female	-1.16	0.247
ENSG00000170919	TPT1-AS1	intron	13	45370182	45377112	Adipose_Subcutaneous	Distal	-1.16	0.247
ENSG00000172889	EGFL7	intron	9	136669721	136669914	Adipose_Subcutaneous	Rectal	1.16	0.247
ENSG00000172889	EGFL7	intron	9	136671014	136671926	Adipose_Subcutaneous	Rectal	1.16	0.247
ENSG00000245937	SLC12A2-DT	intron	5	128061244	128064737	Cells_EBV-transformed_lymphocytes	Female	-1.16	0.247
ENSG00000267002	AC060780.1	intron	17	43148783	43158976	Adipose_Subcutaneous	Rectal	1.16	0.247
ENSG00000267002	AC060780.1	intron	17	43148783	43170126	Adipose_Subcutaneous	Rectal	0	0.247
ENSG00000069849	ATP1B3	intron	3	141902227	141903620	Adipose_Visceral_Omentum	Distal	1.16	0.247
ENSG00000185019	UBOX5	intron	20	3115466	3121384	Adipose_Visceral_Omentum	Distal	-0.58	0.247
ENSG00000130592	LSP1	intron	11	1880224	1881432	Colon_Transverse	Overall	-0.55	0.247
ENSG00000144455	SUMF1	intron	3	4420146	4452876	Adipose_Subcutaneous	Male	-1.16	0.247
ENSG00000141127	PRPSAP2	intron	17	18877870	18882568	Adipose_Subcutaneous	Overall	1.16	0.247
ENSG00000118200	CAMSAP2	intron	1	200850234	200852541	Adipose_Subcutaneous	Female	-0.8	0.247
ENSG00000112695	COX7A2	intron	6	75240385	75241176	Adipose_Subcutaneous	Distal	0.35	0.247
ENSG00000164258	NDUFS4	intron	5	53646405	53658551	Adipose_Subcutaneous	Colon	1.16	0.247
ENSG00000157873	TNFRSF14	intron	1	2556997	2557726	Adipose_Visceral_Omentum	Female	-1.31	0.247
ENSG00000138604	GLCE	intron	15	69261329	69268220	Adipose_Visceral_Omentum	Female	-1.16	0.247
ENSG00000178882	RFLNA	intron	12	124004654	124004878	Colon_Sigmoid	Overall	0.92	0.247
ENSG00000179195	ZNF664	intron	12	124004654	124004878	Colon_Sigmoid	Overall	0.92	0.247
ENSG00000100376	FAM118A	intron	22	45335188	45335350	Adipose_Subcutaneous	Colon	1	0.247
ENSG00000115977	AAK1	intron	2	69496080	69505569	Colon_Sigmoid	Overall	-0.55	0.247
ENSG00000182511	FES	intron	15	90884639	90885037	Adipose_Subcutaneous	Colon	1.24	0.247
ENSG00000188976	NOC2L	intron	1	952600	953175	Adipose_Subcutaneous	Female	-1.15	0.247
ENSG00000052802	MSMO1	intron	4	165327946	165333340	Cells_EBV-transformed_lymphocytes	Rectal	1.16	0.247
ENSG00000064726	BTBD1	intron	15	83020762	83030136	Adipose_Subcutaneous	Rectal	-1.16	0.247
ENSG00000072201	LNX1	intron	4	53498843	53507317	Adipose_Subcutaneous	Overall	-1.16	0.247
ENSG00000085662	AKR1B1	intron	7	134442770	134445238	Whole_Blood	Overall	1.16	0.247
ENSG00000090316	MAEA	intron	4	1297825	1297956	Adipose_Visceral_Omentum	Distal	-1.16	0.247
ENSG00000110092	CCND1	intron	11	69641511	69643031	Adipose_Visceral_Omentum	Rectal	1.16	0.247
ENSG00000112659	CUL9	intron	6	43206235	43206321	Adipose_Subcutaneous	Male	-1.16	0.247
ENSG00000114812	VIPR1	intron	3	42532333	42532580	Adipose_Subcutaneous	Male	-1.16	0.247
ENSG00000123977	DAW1	intron	2	227898281	227903002	Adipose_Visceral_Omentum	Rectal	-1.16	0.247
ENSG00000124523	SIRT5	intron	6	13599155	13600834	Colon_Transverse	Overall	0.58	0.247
ENSG00000124772	CPNE5	intron	6	36800070	36822114	Adipose_Subcutaneous	Overall	-0.39	0.247
ENSG00000143079	CTTNBP2NL	intron	1	112416264	112425179	Adipose_Subcutaneous	Male	-1.16	0.247
ENSG00000149488	TMC2	intron	20	2636004	2637474	Adipose_Visceral_Omentum	Overall	-1.16	0.247
ENSG00000163913	IFT122	intron	3	129502882	129504319	Adipose_Visceral_Omentum	Proximal	1.16	0.247
ENSG00000183826	BTBD9	intron	6	38598121	38639800	Cells_EBV-transformed_lymphocytes	Colon	-1.16	0.247
ENSG00000184163	C1QTNF12	intron	1	1243166	1243444	Adipose_Visceral_Omentum	Rectal	1.16	0.247
ENSG00000186854	TRABD2A	intron	2	84838241	84839149	Colon_Transverse	Overall	1.16	0.247
ENSG00000196547	MAN2A2	intron	15	90910292	90910501	Adipose_Subcutaneous	Proximal	1.16	0.247
ENSG00000196810	CTBP1-DT	intron	4	1297825	1297956	Adipose_Visceral_Omentum	Distal	-1.16	0.247
ENSG00000266714	MYO15B	intron	17	75592301	75592464	Adipose_Subcutaneous	Colon	1.16	0.247
ENSG00000052802	MSMO1	intron	4	165327764	165333340	Adipose_Subcutaneous	Rectal	-1.16	0.247
ENSG00000064726	BTBD1	intron	15	83020762	83028616	Adipose_Subcutaneous	Rectal	1.16	0.247
ENSG00000065183	WDR3	intron	1	117955358	117957068	Adipose_Subcutaneous	Female	0	0.247
ENSG00000100226	GTPBP1	intron	22	38735310	38736029	Cells_EBV-transformed_lymphocytes	Overall	1.16	0.247
ENSG00000101333	PLCB4	intron	20	9421461	9423748	Adipose_Subcutaneous	Proximal	1.16	0.247
ENSG00000133805	AMPD3	intron	11	10502894	10504580	Adipose_Subcutaneous	Overall	-1.16	0.247
ENSG00000163913	IFT122	intron	3	129502882	129503524	Adipose_Subcutaneous	Proximal	-1.16	0.247
ENSG00000174227	PIGG	intron	4	522410	523459	Adipose_Subcutaneous	Distal	-1.16	0.247
ENSG00000203710	CR1	intron	1	207623068	207630517	Adipose_Subcutaneous	Rectal	1.16	0.247
ENSG00000232859	LYRM9	intron	17	27880366	27882569	Adipose_Subcutaneous	Proximal	1.16	0.247
ENSG00000244703	CD46P1	intron	1	207623068	207630517	Adipose_Subcutaneous	Rectal	1.16	0.247
ENSG00000266714	MYO15B	intron	17	75592301	75592428	Adipose_Subcutaneous	Colon	-1.16	0.247
ENSG00000163617	CCDC191	intron	3	114002538	114004387	Adipose_Visceral_Omentum	Colon	1.14	0.247
ENSG00000131748	STARD3	intron	17	39659553	39659800	Cells_EBV-transformed_lymphocytes	Male	1.15	0.247
ENSG00000104863	LIN7B	intron	19	49115331	49116263	Adipose_Subcutaneous	Proximal	-1.16	0.247
ENSG00000132793	LPIN3	intron	20	41357447	41357882	Cells_EBV-transformed_lymphocytes	Male	0.92	0.247
ENSG00000162976	SLC66A3	intron	2	11160748	11171925	Adipose_Visceral_Omentum	Rectal	0.06	0.247
ENSG00000131018	SYNE1	intron	6	152145555	152148045	Adipose_Visceral_Omentum	Female	0.62	0.247
ENSG00000131018	SYNE1	intron	6	152143765	152145487	Adipose_Visceral_Omentum	Female	-0.51	0.247
ENSG00000088876	ZNF343	intron	20	2467758	2470688	Adipose_Subcutaneous	Distal	1.16	0.247
ENSG00000125835	SNRPB	intron	20	2467758	2470688	Adipose_Subcutaneous	Distal	1.16	0.247
ENSG00000235954	TTC28-AS1	intron	22	27919545	27935151	Cells_EBV-transformed_lymphocytes	Proximal	1.19	0.247
ENSG00000139182	CLSTN3	intron	12	7138067	7141242	Adipose_Subcutaneous	Female	-0.54	0.247
ENSG00000251022	THAP9-AS1	intron	4	82895774	82897989	Cells_EBV-transformed_lymphocytes	Overall	-1.14	0.247
ENSG00000101019	UQCC1	intron	20	35394196	35409345	Cells_EBV-transformed_lymphocytes	Overall	1.15	0.247
ENSG00000188878	FBF1	intron	17	75914298	75914747	Adipose_Visceral_Omentum	Overall	-1.32	0.247
ENSG00000186951	PPARA	intron	22	46176836	46198345	Adipose_Subcutaneous	Colon	-1.2	0.247
ENSG00000221978	CCNL2	intron	1	1388065	1388626	Adipose_Subcutaneous	Overall	1.77	0.247
ENSG00000105738	SIPA1L3	intron	19	38152967	38162253	Adipose_Visceral_Omentum	Distal	1.52	0.247
ENSG00000178821	TMEM52	intron	1	1918431	1918893	Adipose_Visceral_Omentum	Distal	-1.16	0.247
ENSG00000054983	GALC	intron	14	87988523	87992970	Colon_Sigmoid	Overall	-1.16	0.247
ENSG00000127481	UBR4	intron	1	19145933	19146826	Adipose_Visceral_Omentum	Male	1.16	0.247
ENSG00000131013	PPIL4	intron	6	149541586	149545936	Adipose_Subcutaneous	Female	1.16	0.247
		intron	17	42587864	42590410	Cells_EBV-transformed_lymphocytes	Female	-1.16	0.247
		intron	3	48177988	48182929	Cells_EBV-transformed_lymphocytes	Distal	1.16	0.247
ENSG00000012124	CD22	intron	19	35332924	35336036	Adipose_Visceral_Omentum	Rectal	-1.16	0.247
ENSG00000035664	DAPK2	intron	15	63971561	63983533	Adipose_Subcutaneous	Colon	1.16	0.247
ENSG00000056736	IL17RB	intron	3	53858610	53858719	Cells_EBV-transformed_lymphocytes	Male	1.16	0.247
ENSG00000086300	SNX10	intron	7	26346466	26357007	Adipose_Subcutaneous	Proximal	1.16	0.247
ENSG00000090372	STRN4	intron	19	46736502	46736823	Adipose_Visceral_Omentum	Female	1.16	0.247
ENSG00000090372	STRN4	intron	19	46736502	46736823	Adipose_Visceral_Omentum	Male	1.16	0.247
ENSG00000103274	NUBP1	intron	16	10755753	10756690	Adipose_Visceral_Omentum	Rectal	-1.16	0.247
ENSG00000104142	VPS18	intron	15	40901014	40902616	Adipose_Subcutaneous	Female	1.16	0.247
ENSG00000105852	PON3	intron	7	95394714	95396656	Adipose_Visceral_Omentum	Female	1.16	0.247
ENSG00000107957	SH3PXD2A	intron	10	103605917	103611581	Cells_EBV-transformed_lymphocytes	Male	-1.16	0.247
ENSG00000117266	CDK18	intron	1	205523625	205524232	Adipose_Subcutaneous	Proximal	1.16	0.247
ENSG00000117266	CDK18	intron	1	205523715	205524232	Adipose_Visceral_Omentum	Proximal	-1.16	0.247
ENSG00000131013	PPIL4	intron	6	149541586	149542079	Cells_EBV-transformed_lymphocytes	Female	-1.16	0.247
ENSG00000134440	NARS1	intron	18	57615975	57620569	Whole_Blood	Overall	-1.16	0.247
ENSG00000134686	PHC2	intron	1	33334292	33335166	Adipose_Subcutaneous	Distal	1.16	0.247
ENSG00000140521	POLG	intron	15	89316827	89318541	Adipose_Subcutaneous	Colon	-1.16	0.247
ENSG00000140740	UQCRC2	intron	16	21976243	21980547	Adipose_Visceral_Omentum	Proximal	-1.16	0.247
ENSG00000140740	UQCRC2	intron	16	21979251	21980547	Adipose_Visceral_Omentum	Proximal	1.16	0.247
ENSG00000141699	RETREG3	intron	17	42587864	42592056	Cells_EBV-transformed_lymphocytes	Female	1.16	0.247
ENSG00000143303	METTL25B	intron	1	156733520	156735725	Cells_EBV-transformed_lymphocytes	Distal	-1.16	0.247
ENSG00000143303	METTL25B	intron	1	156734459	156735725	Adipose_Visceral_Omentum	Distal	-1.16	0.247
ENSG00000163104	SMARCAD1	intron	4	94208584	94226119	Cells_EBV-transformed_lymphocytes	Overall	1.16	0.247
ENSG00000170412	GPRC5C	intron	17	74448915	74449335	Adipose_Subcutaneous	Colon	0	0.247
ENSG00000179532	DNHD1	intron	11	6539313	6539876	Adipose_Visceral_Omentum	Rectal	1.16	0.247
ENSG00000179912	R3HDM2	intron	12	57395818	57422859	Adipose_Subcutaneous	Overall	1.16	0.247
ENSG00000179912	R3HDM2	intron	12	57395818	57430720	Adipose_Subcutaneous	Overall	1.16	0.247
ENSG00000182093	GET1	intron	21	39452141	39462375	Adipose_Visceral_Omentum	Female	-1.16	0.247
ENSG00000185437	SH3BGR	intron	21	39452141	39462375	Adipose_Visceral_Omentum	Female	-1.16	0.247
ENSG00000186377	CYP4X1	intron	1	47049504	47050000	Adipose_Subcutaneous	Male	1.16	0.247
ENSG00000186377	CYP4X1	intron	1	47050039	47067575	Adipose_Subcutaneous	Male	-1.16	0.247
ENSG00000196182	STK40	intron	1	36341973	36343364	Adipose_Subcutaneous	Proximal	1.16	0.247
ENSG00000197323	TRIM33	intron	1	114402883	114405410	Adipose_Subcutaneous	Overall	-1.16	0.247
ENSG00000197530	MIB2	intron	1	1628722	1629133	Cells_EBV-transformed_lymphocytes	Proximal	-1.16	0.247
ENSG00000198793	MTOR	intron	1	11109370	11109649	Adipose_Visceral_Omentum	Distal	1.16	0.247
ENSG00000224078	SNHG14	intron	15	25055230	25056483	Cells_EBV-transformed_lymphocytes	Overall	0	0.247
ENSG00000243156	MICAL3	intron	22	17826516	17831854	Adipose_Subcutaneous	Rectal	-1.16	0.247
ENSG00000243406	MRPS31P5	intron	13	52186823	52189639	Adipose_Visceral_Omentum	Male	-1.16	0.247
ENSG00000258947	TUBB3	intron	16	89933578	89934729	Adipose_Visceral_Omentum	Rectal	-1.16	0.247
ENSG00000272281	TPTE2P2	intron	13	52186823	52189639	Adipose_Visceral_Omentum	Male	-1.16	0.247
ENSG00000122033	MTIF3	intron	13	27435893	27437116	Adipose_Subcutaneous	Proximal	1.14	0.247
ENSG00000205213	LGR4	intron	11	27374046	27376299	Adipose_Visceral_Omentum	Colon	1.31	0.247
ENSG00000113569	NUP155	intron	5	37292985	37298868	Adipose_Visceral_Omentum	Overall	-1.14	0.247
ENSG00000131018	SYNE1	intron	6	152300781	152301869	Adipose_Visceral_Omentum	Rectal	-1.16	0.247
ENSG00000171960	PPIH	intron	1	42660904	42664863	Adipose_Subcutaneous	Male	1.16	0.247
ENSG00000157800	SLC37A3	intron	7	140351451	140352062	Adipose_Visceral_Omentum	Female	1.62	0.247
ENSG00000131504	DIAPH1	intron	5	141517008	141524143	Colon_Transverse	Overall	-0.96	0.247
ENSG00000172340	SUCLG2	intron	3	67400851	67495798	Adipose_Visceral_Omentum	Rectal	-1.14	0.247
ENSG00000066855	MTFR1	intron	8	65644784	65669873	Adipose_Visceral_Omentum	Female	-1.15	0.247
ENSG00000055044	NOP58	intron	2	202287724	202290323	Colon_Transverse	Overall	-0.18	0.247
ENSG00000114796	KLHL24	intron	3	183643542	183644086	Adipose_Subcutaneous	Colon	1.16	0.247
ENSG00000161618	ALDH16A1	intron	19	49461800	49462570	Adipose_Subcutaneous	Distal	1.48	0.247
ENSG00000172340	SUCLG2	intron	3	67375859	67375943	Adipose_Subcutaneous	Rectal	1.15	0.247
		intron	19	52918937	52923369	Cells_EBV-transformed_lymphocytes	Overall	-1.16	0.247
		intron	9	5335597	5339262	Cells_EBV-transformed_lymphocytes	Proximal	1.16	0.247
ENSG00000038274	MAT2B	intron	5	163513669	163513842	Adipose_Visceral_Omentum	Rectal	-1.16	0.247
ENSG00000051128	HOMER3	intron	19	18934410	18938353	Adipose_Visceral_Omentum	Proximal	-1.16	0.247
ENSG00000064393	HIPK2	intron	7	139631725	139715932	Cells_EBV-transformed_lymphocytes	Overall	1.16	0.247
ENSG00000081177	EXD2	intron	14	69230598	69236046	Adipose_Subcutaneous	Male	1.16	0.247
ENSG00000084092	NOA1	intron	4	56964526	56966620	Adipose_Subcutaneous	Distal	1.16	0.247
ENSG00000100325	ASCC2	intron	22	29825257	29825622	Cells_EBV-transformed_lymphocytes	Colon	-1.16	0.247
ENSG00000115361	ACADL	intron	2	210220802	210225187	Adipose_Visceral_Omentum	Overall	-1.16	0.247
ENSG00000123066	MED13L	intron	12	115966243	115968940	Adipose_Subcutaneous	Female	1.16	0.247
ENSG00000126777	KTN1	intron	14	55661612	55663955	Adipose_Visceral_Omentum	Female	-1.16	0.247
ENSG00000130559	CAMSAP1	intron	9	135850461	135862467	Adipose_Subcutaneous	Male	0.39	0.247
ENSG00000130559	CAMSAP1	intron	9	135850461	135866456	Adipose_Visceral_Omentum	Male	-1.16	0.247
ENSG00000137831	UACA	intron	15	70684446	70687540	Adipose_Visceral_Omentum	Proximal	-1.16	0.247
ENSG00000139718	SETD1B	intron	12	121808320	121809603	Adipose_Subcutaneous	Proximal	1.16	0.247
ENSG00000150787	PTS	intron	11	112228673	112229417	Adipose_Visceral_Omentum	Distal	-1.16	0.247
ENSG00000150787	PTS	intron	11	112229486	112230208	Adipose_Subcutaneous	Distal	-1.16	0.247
ENSG00000164169	PRMT9	intron	4	147639082	147642787	Adipose_Subcutaneous	Distal	1.16	0.247
ENSG00000166183	ASPG	intron	14	104095656	104097554	Adipose_Visceral_Omentum	Colon	1.16	0.247
ENSG00000170889	RPS9	intron	19	54201609	54206276	Adipose_Visceral_Omentum	Male	-1.16	0.247
ENSG00000185798	WDR53	intron	3	196567307	196568439	Cells_EBV-transformed_lymphocytes	Colon	-1.16	0.247
ENSG00000197182	MIRLET7BHG	intron	22	46055733	46056847	Adipose_Subcutaneous	Female	1.16	0.247
ENSG00000198121	LPAR1	intron	9	110973558	111037841	Adipose_Subcutaneous	Rectal	1.16	0.247
ENSG00000224078	SNHG14	intron	15	25100890	25103859	Adipose_Subcutaneous	Overall	-0.23	0.247
ENSG00000241990	PRR34-AS1	intron	22	46055733	46056847	Adipose_Subcutaneous	Female	1.16	0.247
ENSG00000266714	MYO15B	intron	17	75605621	75605864	Adipose_Visceral_Omentum	Male	-1.16	0.247
ENSG00000104689	TNFRSF10A	intron	8	23200760	23201808	Adipose_Subcutaneous	Colon	-1.15	0.247
ENSG00000186184	POLR1D	intron	13	27622009	27648379	Adipose_Subcutaneous	Female	-1.2	0.247
ENSG00000089060	SLC8B1	intron	12	113307844	113308221	Adipose_Subcutaneous	Overall	-1.16	0.247
ENSG00000214176	PLEKHM1P1	intron	17	64779669	64779981	Adipose_Visceral_Omentum	Proximal	-1.16	0.247
ENSG00000049089	COL9A2	intron	1	40303185	40303530	Cells_EBV-transformed_lymphocytes	Rectal	0.01	0.247
ENSG00000106733	NMRK1	intron	9	75083150	75088008	Cells_EBV-transformed_lymphocytes	Rectal	1.38	0.247
ENSG00000049239	H6PD	intron	1	9245561	9246966	Cells_EBV-transformed_lymphocytes	Female	1.18	0.247
ENSG00000100211	CBY1	intron	22	38668132	38670767	Adipose_Visceral_Omentum	Female	1.15	0.247
ENSG00000062650	WAPL	intron	10	86443363	86446242	Adipose_Subcutaneous	Male	-1.15	0.247
ENSG00000103275	UBE2I	intron	16	1309773	1314020	Adipose_Visceral_Omentum	Distal	-0.53	0.247
ENSG00000004700	RECQL	intron	12	21501372	21501463	Cells_EBV-transformed_lymphocytes	Male	0.02	0.247
ENSG00000177082	WDR73	intron	15	84646348	84647890	Adipose_Subcutaneous	Colon	1.16	0.247
ENSG00000231889	TRAF3IP2-AS1	intron	6	111483665	111574621	Cells_EBV-transformed_lymphocytes	Male	0.35	0.247
ENSG00000187796	CARD9	intron	9	136364559	136365141	Adipose_Visceral_Omentum	Male	1.59	0.247
ENSG00000124006	OBSL1	intron	2	219553024	219556020	Adipose_Visceral_Omentum	Rectal	-1.16	0.247
ENSG00000023041	ZDHHC6	intron	10	112443594	112445170	Adipose_Subcutaneous	Distal	1.16	0.247
ENSG00000100412	ACO2	intron	22	41469508	41499726	Adipose_Visceral_Omentum	Rectal	1.16	0.247
ENSG00000102897	LYRM1	intron	16	20915714	20920122	Adipose_Subcutaneous	Overall	1.16	0.247
ENSG00000103253	HAGHL	intron	16	727614	728116	Cells_EBV-transformed_lymphocytes	Distal	-1.16	0.247
ENSG00000117151	CTBS	intron	1	84570720	84574239	Adipose_Subcutaneous	Distal	1.16	0.247
ENSG00000119514	GALNT12	intron	9	98826941	98831740	Colon_Sigmoid	Overall	-1.16	0.247
ENSG00000132600	PRMT7	intron	16	68353566	68355698	Cells_EBV-transformed_lymphocytes	Female	1.16	0.247
ENSG00000134780	DAGLA	intron	11	61720890	61722859	Adipose_Visceral_Omentum	Proximal	1.16	0.247
ENSG00000136319	TTC5	intron	14	20295854	20296390	Adipose_Subcutaneous	Proximal	0	0.247
ENSG00000145545	SRD5A1	intron	5	6652008	6656078	Adipose_Visceral_Omentum	Colon	1.16	0.247
ENSG00000152818	UTRN	intron	6	144836541	144840740	Adipose_Subcutaneous	Rectal	1.16	0.247
ENSG00000155363	MOV10	intron	1	112687106	112688935	Adipose_Visceral_Omentum	Male	-1.16	0.247
ENSG00000162572	SCNN1D	intron	1	1281610	1282276	Adipose_Subcutaneous	Distal	-1.16	0.247
ENSG00000165487	MICU2	intron	13	21493353	21495161	Colon_Transverse	Overall	1.16	0.247
ENSG00000170348	TMED10	intron	14	75135886	75139074	Cells_EBV-transformed_lymphocytes	Female	-1.16	0.247
ENSG00000170348	TMED10	intron	14	75135886	75147664	Cells_EBV-transformed_lymphocytes	Female	1.16	0.247
ENSG00000181143	MUC16	intron	19	8932514	8932750	Adipose_Visceral_Omentum	Colon	-1.16	0.247
ENSG00000183077	AFMID	intron	17	78191060	78194739	Cells_EBV-transformed_lymphocytes	Male	1.16	0.247
ENSG00000187164	SHTN1	intron	10	116906747	116911790	Adipose_Subcutaneous	Female	1.16	0.247
ENSG00000197208	SLC22A4	intron	5	132295009	132312161	Adipose_Visceral_Omentum	Distal	1.16	0.247
ENSG00000240682	ISY1	intron	3	129137196	129140368	Adipose_Subcutaneous	Female	1.16	0.247
ENSG00000049239	H6PD	intron	1	9247083	9262059	Cells_EBV-transformed_lymphocytes	Female	1.44	0.247
ENSG00000157637	SLC38A10	intron	17	81246169	81246885	Adipose_Subcutaneous	Male	1.16	0.247
ENSG00000089053	ANAPC5	intron	12	121331428	121335533	Adipose_Visceral_Omentum	Rectal	0.14	0.247
ENSG00000177000	MTHFR	intron	1	11790748	11791207	Adipose_Visceral_Omentum	Colon	1.16	0.247
ENSG00000159423	ALDH4A1	intron	1	18876467	18877208	Adipose_Visceral_Omentum	Rectal	1.15	0.247
ENSG00000241058	NSUN6	intron	10	18616293	18642476	Adipose_Subcutaneous	Colon	-0.17	0.247
ENSG00000136051	WASHC4	intron	12	105147146	105152343	Adipose_Subcutaneous	Distal	1.16	0.247
ENSG00000083099	LYRM2	intron	6	89637353	89637742	Adipose_Subcutaneous	Rectal	0.39	0.247
ENSG00000131620	ANO1	intron	11	70111762	70116458	Adipose_Visceral_Omentum	Distal	-1.16	0.247
ENSG00000092439	TRPM7	intron	15	50594613	50596255	Adipose_Subcutaneous	Male	-1.16	0.247
ENSG00000137822	TUBGCP4	intron	15	43398179	43399112	Adipose_Visceral_Omentum	Colon	1.31	0.247
ENSG00000142552	RCN3	intron	19	49537205	49539119	Adipose_Visceral_Omentum	Proximal	1.16	0.247
ENSG00000138744	NAAA	intron	4	75914338	75919909	Adipose_Visceral_Omentum	Distal	-1.16	0.247
ENSG00000134440	NARS1	intron	18	57602943	57605857	Adipose_Subcutaneous	Colon	1.16	0.247
ENSG00000133110	POSTN	intron	13	37570669	37577753	Adipose_Subcutaneous	Rectal	1.16	0.247
ENSG00000165458	INPPL1	intron	11	72234646	72235116	Adipose_Visceral_Omentum	Female	1.16	0.247
ENSG00000182087	TMEM259	intron	19	1014473	1020772	Adipose_Visceral_Omentum	Rectal	-0.55	0.247
ENSG00000256039	LINC02446	intron	12	10553516	10557336	Whole_Blood	Overall	1.16	0.247
ENSG00000120451	SNX19	intron	11	130905848	130905953	Adipose_Subcutaneous	Overall	-1.16	0.247
ENSG00000129562	DAD1	intron	14	22565137	22575059	Adipose_Visceral_Omentum	Distal	1.16	0.247
		intron	2	135983454	135985794	Cells_EBV-transformed_lymphocytes	Female	-1.16	0.247
ENSG00000104972	LILRB1	intron	19	54636538	54667680	Adipose_Subcutaneous	Proximal	1.16	0.247
ENSG00000104972	LILRB1	intron	19	54636652	54636732	Adipose_Subcutaneous	Proximal	-1.16	0.247
ENSG00000124074	ENKD1	intron	16	67664062	67664996	Cells_EBV-transformed_lymphocytes	Colon	-1.16	0.247
ENSG00000124074	ENKD1	intron	16	67665168	67666071	Adipose_Subcutaneous	Colon	-1.16	0.247
ENSG00000127080	IPPK	intron	9	92635308	92638001	Cells_EBV-transformed_lymphocytes	Overall	-1.16	0.247
ENSG00000130635	COL5A1	intron	9	134730475	134731496	Adipose_Visceral_Omentum	Distal	-1.16	0.247
ENSG00000142945	KIF2C	intron	1	44750564	44753132	Cells_EBV-transformed_lymphocytes	Rectal	-1.16	0.247
ENSG00000152527	PLEKHH2	intron	2	43741126	43742741	Adipose_Subcutaneous	Rectal	-1.16	0.247
ENSG00000156273	BACH1	intron	21	29298953	29321221	Adipose_Subcutaneous	Rectal	0.39	0.247
ENSG00000157881	PANK4	intron	1	2511383	2511628	Cells_EBV-transformed_lymphocytes	Proximal	-1.16	0.247
ENSG00000157881	PANK4	intron	1	2511387	2511628	Adipose_Visceral_Omentum	Proximal	1.16	0.247
ENSG00000165689	ENTR1	intron	9	136402887	136404055	Adipose_Subcutaneous	Female	1.16	0.247
ENSG00000165689	ENTR1	intron	9	136402946	136404055	Cells_EBV-transformed_lymphocytes	Female	-1.16	0.247
ENSG00000168397	ATG4B	intron	2	241651335	241651884	Adipose_Visceral_Omentum	Colon	-1.16	0.247
ENSG00000171631	P2RY6	intron	11	73295815	73296485	Adipose_Subcutaneous	Female	1.16	0.247
ENSG00000146223	RPL7L1	intron	6	42884750	42885974	Colon_Sigmoid	Overall	1.4	0.247
ENSG00000095397	WHRN	intron	9	114408018	114423314	Colon_Sigmoid	Overall	1.02	0.247
ENSG00000185986	SDHAP3	intron	5	1593284	1597726	Adipose_Visceral_Omentum	Female	1.16	0.247
ENSG00000188002	PDCD6P1	intron	5	1593284	1597726	Adipose_Visceral_Omentum	Female	1.16	0.247
ENSG00000141456	PELP1	intron	17	4676507	4676753	Adipose_Subcutaneous	Overall	-0.81	0.247
ENSG00000163072	NOSTRIN	intron	2	168855460	168855886	Adipose_Subcutaneous	Rectal	1.15	0.247
ENSG00000064666	CNN2	intron	19	1036246	1036416	Cells_EBV-transformed_lymphocytes	Proximal	-0.95	0.247
ENSG00000093183	SEC22C	intron	3	42569073	42600997	Adipose_Visceral_Omentum	Proximal	0.52	0.247
ENSG00000230084	ZBTB47-AS1	intron	3	42569073	42600997	Adipose_Visceral_Omentum	Proximal	0.52	0.247
ENSG00000090006	LTBP4	intron	19	40617020	40619347	Adipose_Subcutaneous	Distal	0.49	0.247
ENSG00000047578	KATNIP	intron	16	27721695	27740041	Adipose_Subcutaneous	Distal	0.42	0.247
ENSG00000227671	ZNF731P	intron	1	247200193	247202016	Adipose_Visceral_Omentum	Rectal	-0.46	0.247
ENSG00000162976	SLC66A3	intron	2	11164261	11171925	Adipose_Visceral_Omentum	Colon	-1.35	0.247
ENSG00000145390	USP53	intron	4	119212873	119214070	Adipose_Subcutaneous	Distal	1.45	0.247
ENSG00000005486	RHBDD2	intron	7	75879260	75881829	Whole_Blood	Overall	0.18	0.247
ENSG00000137074	APTX	intron	9	32988129	32989759	Adipose_Visceral_Omentum	Distal	-0.47	0.247
ENSG00000203875	SNHG5	intron	6	85678032	85678136	Adipose_Visceral_Omentum	Colon	-1.15	0.247
ENSG00000257017	HP	intron	16	72074385	72075145	Adipose_Visceral_Omentum	Proximal	-1.08	0.247
ENSG00000261701	HPR	intron	16	72074385	72075145	Adipose_Visceral_Omentum	Proximal	-1.08	0.247
ENSG00000185485	SDHAP1	intron	3	195985789	195986519	Adipose_Visceral_Omentum	Female	-1.15	0.247
ENSG00000025293	PHF20	intron	20	35858381	35863013	Adipose_Subcutaneous	Rectal	-0.22	0.247
ENSG00000043514	TRIT1	intron	1	39848097	39850123	Adipose_Subcutaneous	Rectal	-0.51	0.247
ENSG00000131748	STARD3	intron	17	39658522	39659051	Cells_EBV-transformed_lymphocytes	Overall	1.16	0.247
		intron	11	113808136	113808298	Cells_EBV-transformed_lymphocytes	Rectal	-1.16	0.247
		intron	12	64747918	64752698	Cells_EBV-transformed_lymphocytes	Female	1.16	0.247
		intron	12	64752757	64759085	Cells_EBV-transformed_lymphocytes	Female	-1.16	0.247
		intron	2	213150247	213150567	Cells_EBV-transformed_lymphocytes	Colon	1.16	0.247
		intron	21	43882615	43887168	Cells_EBV-transformed_lymphocytes	Proximal	1.16	0.247
		intron	7	117170976	117175433	Cells_EBV-transformed_lymphocytes	Female	1.16	0.247
ENSG00000066427	ATXN3	intron	14	92096137	92106529	Adipose_Visceral_Omentum	Proximal	1.16	0.247
ENSG00000073849	ST6GAL1	intron	3	186948938	186963785	Adipose_Visceral_Omentum	Rectal	1.16	0.247
ENSG00000082196	C1QTNF3	intron	5	34035758	34051882	Adipose_Visceral_Omentum	Overall	1.16	0.247
ENSG00000089050	RBBP9	intron	20	18495880	18497069	Adipose_Visceral_Omentum	Rectal	1.16	0.247
ENSG00000100226	GTPBP1	intron	22	38736256	38737951	Adipose_Visceral_Omentum	Proximal	-1.16	0.247
ENSG00000100242	SUN2	intron	22	38736380	38738173	Cells_EBV-transformed_lymphocytes	Proximal	-1.16	0.247
ENSG00000102908	NFAT5	intron	16	69646578	69647028	Adipose_Visceral_Omentum	Overall	1.16	0.247
ENSG00000107614	TRDMT1	intron	10	17168917	17174551	Colon_Transverse	Overall	0	0.247
ENSG00000111667	USP5	intron	12	6859541	6860151	Adipose_Subcutaneous	Colon	1.16	0.247
ENSG00000111667	USP5	intron	12	6860238	6860366	Adipose_Subcutaneous	Colon	-1.16	0.247
ENSG00000118894	EEF2KMT	intron	16	5089256	5090084	Cells_EBV-transformed_lymphocytes	Rectal	-1.16	0.247
ENSG00000120437	ACAT2	intron	6	159768628	159775170	Adipose_Subcutaneous	Colon	-1.16	0.247
ENSG00000124006	OBSL1	intron	2	219554740	219556020	Adipose_Visceral_Omentum	Rectal	1.16	0.247
ENSG00000127616	SMARCA4	intron	19	10961174	10984121	Adipose_Subcutaneous	Colon	-1.16	0.247
ENSG00000127616	SMARCA4	intron	19	10961729	10984124	Adipose_Visceral_Omentum	Colon	1.16	0.247
ENSG00000136048	DRAM1	intron	12	101890221	101897863	Adipose_Subcutaneous	Distal	-1.16	0.247
ENSG00000140044	JDP2	intron	14	75438121	75461426	Adipose_Subcutaneous	Colon	1.16	0.247
ENSG00000141084	RANBP10	intron	16	67805539	67806302	Adipose_Subcutaneous	Rectal	0	0.247
ENSG00000152784	PRDM8	intron	4	80196124	80196352	Adipose_Subcutaneous	Female	-1.16	0.247
ENSG00000161996	WDR90	intron	16	661172	661342	Adipose_Subcutaneous	Distal	1.16	0.247
ENSG00000162994	CLHC1	intron	2	55180712	55206270	Cells_EBV-transformed_lymphocytes	Proximal	-1.16	0.247
ENSG00000165115	KIF27	intron	9	83850297	83853629	Adipose_Subcutaneous	Rectal	-1.16	0.247
ENSG00000170271	FAXDC2	intron	5	154838178	154850483	Adipose_Subcutaneous	Female	-1.16	0.247
ENSG00000171357	LURAP1	intron	1	46203624	46219699	Adipose_Subcutaneous	Rectal	1.16	0.247
ENSG00000180353	HCLS1	intron	3	121637256	121637443	Adipose_Subcutaneous	Proximal	-1.16	0.247
ENSG00000197971	MBP	intron	18	76984894	76988877	Adipose_Subcutaneous	Proximal	0	0.247
ENSG00000215158	GUSBP18	intron	5	34035758	34051882	Adipose_Visceral_Omentum	Overall	1.16	0.247
ENSG00000234545	FAM133B	intron	7	92577679	92578150	Adipose_Subcutaneous	Overall	-0.69	0.247
ENSG00000234545	FAM133B	intron	7	92577717	92578150	Adipose_Subcutaneous	Overall	-1.16	0.247
ENSG00000064995	TAF11	intron	6	34883080	34887787	Cells_EBV-transformed_lymphocytes	Rectal	1.63	0.247
ENSG00000177000	MTHFR	intron	1	11790748	11791207	Adipose_Visceral_Omentum	Male	1.16	0.247
ENSG00000047315	POLR2B	intron	4	57025537	57030204	Adipose_Visceral_Omentum	Female	1.16	0.247
ENSG00000105321	CCDC9	intron	19	47258710	47260321	Colon_Sigmoid	Overall	1.15	0.247
ENSG00000139182	CLSTN3	intron	12	7138816	7141242	Adipose_Visceral_Omentum	Female	-1.14	0.247
ENSG00000189190	ZNF600	intron	19	52778907	52780581	Adipose_Visceral_Omentum	Colon	0.98	0.247
ENSG00000023041	ZDHHC6	intron	10	112438389	112440534	Adipose_Visceral_Omentum	Male	1.47	0.247
ENSG00000101751	POLI	intron	18	54287411	54291833	Colon_Transverse	Overall	-0.34	0.247
ENSG00000146477	SLC22A3	intron	6	160410846	160442761	Adipose_Visceral_Omentum	Proximal	-1.53	0.247
ENSG00000185684	EP400P1	intron	12	132109832	132114458	Adipose_Subcutaneous	Rectal	1.27	0.247
ENSG00000010327	STAB1	intron	3	52519564	52520011	Adipose_Subcutaneous	Male	-1.16	0.247
ENSG00000169609	C15orf40	intron	15	83005692	83008548	Cells_EBV-transformed_lymphocytes	Male	0.03	0.247
ENSG00000111445	RFC5	intron	12	118018053	118019072	Cells_EBV-transformed_lymphocytes	Colon	1.16	0.247
ENSG00000235387	SPAAR	intron	9	35938774	35940617	Adipose_Subcutaneous	Proximal	-1.16	0.247
ENSG00000004399	PLXND1	intron	3	129558575	129560330	Adipose_Subcutaneous	Female	-1.15	0.247
ENSG00000133393	CEP20	intron	16	15867516	15879804	Adipose_Visceral_Omentum	Overall	1.16	0.247
ENSG00000152465	NMT2	intron	10	15141029	15141422	Cells_EBV-transformed_lymphocytes	Male	1.16	0.247
ENSG00000106571	GLI3	intron	7	42220661	42223130	Adipose_Subcutaneous	Male	-1.16	0.247
		intron	1	101371523	101383418	Cells_EBV-transformed_lymphocytes	Proximal	-1.16	0.247
		intron	11	111838378	111844601	Cells_EBV-transformed_lymphocytes	Female	-1.16	0.247
		intron	17	48136560	48137229	Cells_EBV-transformed_lymphocytes	Rectal	1.16	0.247
ENSG00000051825	MPHOSPH9	intron	12	123202319	123202691	Cells_EBV-transformed_lymphocytes	Male	-1.16	0.247
ENSG00000085511	MAP3K4	intron	6	161109041	161109755	Adipose_Subcutaneous	Overall	-1.16	0.247
ENSG00000085662	AKR1B1	intron	7	134451753	134459122	Adipose_Subcutaneous	Proximal	-1.16	0.247
ENSG00000093167	LRRFIP2	intron	3	37096660	37102924	Adipose_Subcutaneous	Male	-1.16	0.247
ENSG00000100296	THOC5	intron	22	29528177	29528274	Adipose_Subcutaneous	Proximal	-0.39	0.247
ENSG00000100296	THOC5	intron	22	29528177	29528426	Adipose_Subcutaneous	Proximal	0	0.247
ENSG00000105397	TYK2	intron	19	10369877	10378214	Cells_EBV-transformed_lymphocytes	Male	1.16	0.247
ENSG00000119471	HSDL2	intron	9	112409021	112416841	Cells_EBV-transformed_lymphocytes	Distal	-0.39	0.247
ENSG00000122912	SLC25A16	intron	10	68493198	68493449	Adipose_Visceral_Omentum	Distal	-1.16	0.247
ENSG00000124224	PPP4R1L	intron	20	58286446	58309226	Adipose_Subcutaneous	Female	1.16	0.247
ENSG00000133063	CHIT1	intron	1	203213045	203217739	Adipose_Subcutaneous	Male	1.16	0.247
ENSG00000136100	VPS36	intron	13	52442445	52449931	Adipose_Visceral_Omentum	Rectal	-1.16	0.247
ENSG00000143294	PRCC	intron	1	156791133	156791697	Adipose_Subcutaneous	Colon	1.16	0.247
ENSG00000145247	OCIAD2	intron	4	48885565	48894006	Adipose_Subcutaneous	Distal	1.16	0.247
ENSG00000146223	RPL7L1	intron	6	42886083	42886256	Adipose_Subcutaneous	Proximal	-1.16	0.247
ENSG00000151388	ADAMTS12	intron	5	33881480	33891730	Adipose_Subcutaneous	Overall	1.16	0.247
ENSG00000151503	NCAPD3	intron	11	134153052	134153140	Adipose_Visceral_Omentum	Rectal	-1.16	0.247
ENSG00000151503	NCAPD3	intron	11	134153200	134153289	Adipose_Subcutaneous	Rectal	-0.39	0.247
ENSG00000162402	USP24	intron	1	55104020	55106146	Adipose_Subcutaneous	Colon	-0.39	0.247
ENSG00000162722	TRIM58	intron	1	247860712	247864705	Whole_Blood	Overall	-1.16	0.247
ENSG00000164253	WDR41	intron	5	77453928	77459062	Adipose_Subcutaneous	Rectal	-1.16	0.247
ENSG00000167522	ANKRD11	intron	16	89291183	89305206	Adipose_Subcutaneous	Proximal	1.16	0.247
ENSG00000175356	SCUBE2	intron	11	9139854	9141940	Adipose_Visceral_Omentum	Proximal	-1.16	0.247
ENSG00000175356	SCUBE2	intron	11	9139854	9141974	Adipose_Visceral_Omentum	Proximal	1.16	0.247
ENSG00000175356	SCUBE2	intron	11	9140248	9141940	Cells_EBV-transformed_lymphocytes	Proximal	1.16	0.247
ENSG00000184014	DENND5A	intron	11	9139854	9141940	Adipose_Visceral_Omentum	Proximal	-1.16	0.247
ENSG00000184014	DENND5A	intron	11	9139854	9141974	Adipose_Visceral_Omentum	Proximal	1.16	0.247
ENSG00000184014	DENND5A	intron	11	9140248	9141940	Cells_EBV-transformed_lymphocytes	Proximal	1.16	0.247
ENSG00000214309	MBLAC1	intron	7	100127064	100127368	Colon_Sigmoid	Overall	-1.16	0.247
ENSG00000214309	MBLAC1	intron	7	100127133	100127368	Cells_EBV-transformed_lymphocytes	Overall	-1.16	0.247
ENSG00000241057	AC004951.3	intron	7	43961745	43965867	Adipose_Visceral_Omentum	Proximal	-1.16	0.247
ENSG00000241057	AC004951.3	intron	7	43962068	43965867	Adipose_Subcutaneous	Proximal	1.16	0.247
ENSG00000241057	AC004951.3	intron	7	43962090	43965867	Adipose_Subcutaneous	Proximal	1.16	0.247
ENSG00000241158	ADAMTS9-AS1	intron	3	64561768	64582518	Colon_Sigmoid	Overall	1.16	0.247
ENSG00000184428	TOP1MT	intron	8	143309543	143310068	Adipose_Subcutaneous	Rectal	-1.53	0.247
ENSG00000166902	MRPL16	intron	11	59807849	59809855	Cells_EBV-transformed_lymphocytes	Colon	0.14	0.247
ENSG00000166902	MRPL16	intron	11	59808872	59809855	Cells_EBV-transformed_lymphocytes	Colon	0.24	0.247
ENSG00000244682	FCGR2C	intron	1	161591398	161592129	Cells_EBV-transformed_lymphocytes	Male	0.45	0.247
ENSG00000137944	KYAT3	intron	1	88969467	88988252	Cells_EBV-transformed_lymphocytes	Male	1.16	0.247
ENSG00000137944	KYAT3	intron	1	88969467	88992585	Adipose_Subcutaneous	Male	1.16	0.247
ENSG00000213516	RBMXL1	intron	1	88969467	88988252	Cells_EBV-transformed_lymphocytes	Male	1.16	0.247
ENSG00000213516	RBMXL1	intron	1	88969467	88992585	Adipose_Subcutaneous	Male	1.16	0.247
ENSG00000231889	TRAF3IP2-AS1	intron	6	111483665	111576362	Adipose_Subcutaneous	Rectal	-1.15	0.247
ENSG00000032444	PNPLA6	intron	19	7534446	7534750	Colon_Transverse	Overall	-1.15	0.247
ENSG00000140905	GCSH	intron	16	81054094	81084463	Adipose_Subcutaneous	Rectal	1.16	0.247
ENSG00000166455	C16orf46	intron	16	81054094	81084463	Adipose_Subcutaneous	Rectal	1.16	0.247
ENSG00000198848	CES1	intron	16	55820479	55821368	Colon_Sigmoid	Overall	1.16	0.247
ENSG00000055483	USP36	intron	17	78797879	78798400	Adipose_Visceral_Omentum	Colon	-1.15	0.247
ENSG00000105793	GTPBP10	intron	7	90354549	90355086	Adipose_Visceral_Omentum	Overall	-1.7	0.247
ENSG00000198690	FAN1	intron	15	30904590	30908118	Adipose_Subcutaneous	Male	-1.16	0.247
ENSG00000145781	COMMD10	intron	5	116317597	116318211	Adipose_Visceral_Omentum	Distal	-1.16	0.247
ENSG00000137364	TPMT	intron	6	18133889	18138963	Cells_EBV-transformed_lymphocytes	Distal	-1.16	0.247
ENSG00000071967	CYBRD1	intron	2	171522738	171541585	Adipose_Subcutaneous	Proximal	1.16	0.248
ENSG00000090097	PCBP4	intron	3	51958932	51959047	Adipose_Subcutaneous	Colon	1.16	0.248
ENSG00000100099	HPS4	intron	22	26470922	26472302	Cells_EBV-transformed_lymphocytes	Overall	-1.16	0.248
ENSG00000104998	IL27RA	intron	19	14039665	14039753	Adipose_Subcutaneous	Distal	-0.39	0.248
ENSG00000105856	HBP1	intron	7	107186681	107189292	Adipose_Subcutaneous	Distal	-1.16	0.248
ENSG00000107929	LARP4B	intron	10	845055	863743	Adipose_Subcutaneous	Female	-1.16	0.248
ENSG00000111203	ITFG2	intron	12	2836956	2858012	Adipose_Subcutaneous	Male	-1.16	0.248
ENSG00000111445	RFC5	intron	12	118016892	118019072	Adipose_Subcutaneous	Colon	-1.16	0.248
ENSG00000111445	RFC5	intron	12	118017815	118019072	Adipose_Visceral_Omentum	Colon	-1.16	0.248
ENSG00000137693	YAP1	intron	11	102206074	102209517	Adipose_Subcutaneous	Proximal	1.16	0.248
ENSG00000137693	YAP1	intron	11	102206086	102209517	Adipose_Subcutaneous	Proximal	1.16	0.248
ENSG00000139505	MTMR6	intron	13	25261802	25265819	Adipose_Visceral_Omentum	Female	1.16	0.248
ENSG00000142102	PGGHG	intron	11	289239	289795	Adipose_Subcutaneous	Colon	-1.16	0.248
ENSG00000145495	MARCHF6	intron	5	10423824	10426390	Adipose_Visceral_Omentum	Female	-1.16	0.248
ENSG00000150787	PTS	intron	11	112237506	112242919	Adipose_Subcutaneous	Overall	-1.16	0.248
ENSG00000180861	LINC01559	intron	12	13375064	13376224	Colon_Transverse	Overall	-1.16	0.248
ENSG00000180957	PITPNB	intron	22	27853663	27854854	Adipose_Subcutaneous	Overall	-1.16	0.248
ENSG00000183549	ACSM5	intron	16	20419435	20421258	Adipose_Visceral_Omentum	Colon	-1.16	0.248
ENSG00000204574	ABCF1	intron	6	30590378	30590535	Adipose_Subcutaneous	Proximal	0.39	0.248
ENSG00000205038	PKHD1L1	intron	8	109436459	109438324	Adipose_Visceral_Omentum	Female	1.16	0.248
ENSG00000250303	LINC02762	intron	11	112237506	112242919	Adipose_Subcutaneous	Overall	-1.16	0.248
ENSG00000168404	MLKL	intron	16	74676425	74678899	Adipose_Visceral_Omentum	Colon	-1.14	0.248
ENSG00000124357	NAGK	intron	2	71068712	71070741	Adipose_Subcutaneous	Female	1.54	0.248
ENSG00000110514	MADD	intron	11	47285194	47285451	Cells_EBV-transformed_lymphocytes	Rectal	1.15	0.248
ENSG00000109762	SNX25	intron	4	185351609	185353485	Cells_EBV-transformed_lymphocytes	Rectal	1.18	0.248
ENSG00000204525	HLA-C	intron	6	31269525	31355107	Adipose_Visceral_Omentum	Rectal	1.59	0.248
ENSG00000234745	HLA-B	intron	6	31269525	31355107	Adipose_Visceral_Omentum	Rectal	1.59	0.248
ENSG00000118762	PKD2	intron	4	88036353	88038251	Colon_Sigmoid	Overall	-0.92	0.248
ENSG00000133313	CNDP2	intron	18	74496431	74497509	Adipose_Visceral_Omentum	Rectal	-0.6	0.248
ENSG00000159314	ARHGAP27	intron	17	45430297	45431621	Cells_EBV-transformed_lymphocytes	Distal	-1.16	0.248
ENSG00000155926	SLA	intron	8	133060200	133074853	Adipose_Visceral_Omentum	Distal	-0.37	0.248
ENSG00000228049	POLR2J2	intron	7	102667264	102668915	Cells_EBV-transformed_lymphocytes	Rectal	1.16	0.248
ENSG00000106086	PLEKHA8	intron	7	30049382	30050434	Adipose_Visceral_Omentum	Rectal	-1.16	0.248
ENSG00000112941	TENT4A	intron	5	6714699	6737510	Adipose_Visceral_Omentum	Colon	-1.16	0.248
ENSG00000007264	MATK	intron	19	3785286	3786169	Adipose_Subcutaneous	Distal	1.16	0.248
ENSG00000015676	NUDCD3	intron	7	44404583	44413191	Adipose_Visceral_Omentum	Colon	-1.16	0.248
ENSG00000015676	NUDCD3	intron	7	44404583	44425900	Adipose_Visceral_Omentum	Colon	1.16	0.248
ENSG00000055163	CYFIP2	intron	5	157314463	157314969	Cells_EBV-transformed_lymphocytes	Overall	1.16	0.248
ENSG00000075651	PLD1	intron	3	171645023	171659213	Cells_EBV-transformed_lymphocytes	Male	1.16	0.248
ENSG00000077147	TM9SF3	intron	10	96527496	96528031	Adipose_Subcutaneous	Proximal	-1.16	0.248
ENSG00000077147	TM9SF3	intron	10	96527545	96528031	Adipose_Subcutaneous	Proximal	1.16	0.248
ENSG00000078246	TULP3	intron	12	2890988	2909529	Cells_EBV-transformed_lymphocytes	Male	1.16	0.248
ENSG00000100372	SLC25A17	intron	22	40799083	40819195	Cells_EBV-transformed_lymphocytes	Female	1.16	0.248
ENSG00000105755	ETHE1	intron	19	43526349	43526515	Adipose_Subcutaneous	Overall	-1.16	0.248
ENSG00000112763	BTN2A1	intron	6	26459828	26462797	Adipose_Subcutaneous	Distal	-1.16	0.248
ENSG00000120278	PLEKHG1	intron	6	150751517	150768638	Adipose_Subcutaneous	Overall	-1.16	0.248
ENSG00000123908	AGO2	intron	8	140572603	140572812	Cells_EBV-transformed_lymphocytes	Rectal	1.16	0.248
ENSG00000126870	DYNC2I1	intron	7	158856750	158869855	Colon_Sigmoid	Overall	1.16	0.248
ENSG00000135018	UBQLN1	intron	9	83666433	83669185	Adipose_Subcutaneous	Distal	-1.16	0.248
ENSG00000153558	FBXL2	intron	3	33297725	33297869	Adipose_Subcutaneous	Distal	1.16	0.248
ENSG00000153558	FBXL2	intron	3	33297725	33358967	Adipose_Subcutaneous	Distal	1.16	0.248
ENSG00000171456	ASXL1	intron	20	32360806	32366384	Cells_EBV-transformed_lymphocytes	Male	-1.16	0.248
ENSG00000171792	RHNO1	intron	12	2890988	2909529	Cells_EBV-transformed_lymphocytes	Male	1.16	0.248
ENSG00000179152	TCAIM	intron	3	44359199	44361365	Cells_EBV-transformed_lymphocytes	Overall	-1.16	0.248
ENSG00000179241	LDLRAD3	intron	11	35944144	36036103	Colon_Sigmoid	Overall	-1.16	0.248
ENSG00000187951	ARHGAP11B	intron	15	30647714	30716220	Cells_EBV-transformed_lymphocytes	Female	1.16	0.248
ENSG00000188690	UROS	intron	10	125789528	125794880	Adipose_Visceral_Omentum	Rectal	1.16	0.248
ENSG00000198862	LTN1	intron	21	28958539	28959458	Adipose_Subcutaneous	Rectal	1.16	0.248
ENSG00000205517	RGL3	intron	19	11399951	11400040	Adipose_Visceral_Omentum	Proximal	-1.16	0.248
ENSG00000232973	CYP1B1-AS1	intron	2	38122225	38131511	Adipose_Subcutaneous	Male	-1.16	0.248
ENSG00000255587	RAB44	intron	6	36727691	36728700	Adipose_Visceral_Omentum	Female	1.16	0.248
ENSG00000213889	PPM1N	intron	19	45500561	45500650	Cells_EBV-transformed_lymphocytes	Overall	-1.16	0.248
ENSG00000115306	SPTBN1	intron	2	54663690	54664453	Adipose_Subcutaneous	Rectal	-1.61	0.248
ENSG00000163002	NUP35	intron	2	183130545	183133566	Cells_EBV-transformed_lymphocytes	Colon	1.13	0.248
ENSG00000089327	FXYD5	intron	19	35160801	35164156	Cells_EBV-transformed_lymphocytes	Distal	-1.43	0.248
ENSG00000120370	GORAB	intron	1	170539567	170542491	Adipose_Subcutaneous	Proximal	1.16	0.248
ENSG00000172661	WASHC2C	intron	10	45763844	45765679	Adipose_Subcutaneous	Rectal	1.16	0.248
ENSG00000160305	DIP2A	intron	21	46549885	46550543	Adipose_Visceral_Omentum	Male	-1.16	0.248
ENSG00000011028	MRC2	intron	17	62688664	62688857	Adipose_Visceral_Omentum	Distal	1.16	0.248
ENSG00000065665	SEC61A2	intron	10	12162289	12164268	Adipose_Visceral_Omentum	Male	-1.14	0.248
		intron	2	24842354	24872570	Cells_EBV-transformed_lymphocytes	Distal	1.16	0.248
ENSG00000007341	ST7L	intron	1	112550693	112576986	Adipose_Subcutaneous	Male	1.16	0.248
ENSG00000064313	TAF2	intron	8	119760738	119761608	Adipose_Visceral_Omentum	Proximal	-1.16	0.248
ENSG00000064313	TAF2	intron	8	119760738	119762415	Adipose_Visceral_Omentum	Proximal	1.16	0.248
ENSG00000070269	TMEM260	intron	14	56585912	56593115	Adipose_Subcutaneous	Male	0.39	0.248
ENSG00000083828	ZNF586	intron	19	57776669	57778751	Adipose_Subcutaneous	Proximal	-1.16	0.248
ENSG00000105499	PLA2G4C	intron	19	48062152	48067791	Adipose_Subcutaneous	Colon	-1.16	0.248
ENSG00000108798	ABI3	intron	17	49220326	49222091	Adipose_Subcutaneous	Overall	-0.77	0.248
ENSG00000128284	APOL3	intron	22	36145599	36149046	Adipose_Subcutaneous	Proximal	-1.16	0.248
ENSG00000132024	CC2D1A	intron	19	13928030	13928127	Adipose_Subcutaneous	Male	1.16	0.248
ENSG00000132024	CC2D1A	intron	19	13928188	13929379	Adipose_Subcutaneous	Male	-1.16	0.248
ENSG00000132300	PTCD3	intron	2	86119044	86121479	Adipose_Subcutaneous	Female	-1.16	0.248
ENSG00000141503	MINK1	intron	17	4889763	4890222	Adipose_Subcutaneous	Rectal	0	0.248
ENSG00000142102	PGGHG	intron	11	290781	291002	Adipose_Visceral_Omentum	Female	-1.16	0.248
ENSG00000142512	SIGLEC10	intron	19	51414515	51415181	Adipose_Visceral_Omentum	Proximal	-1.16	0.248
ENSG00000143252	SDHC	intron	1	161328497	161340594	Adipose_Visceral_Omentum	Overall	1.16	0.248
ENSG00000150783	TEX12	intron	11	112179482	112193474	Adipose_Visceral_Omentum	Female	1.16	0.248
ENSG00000163803	PLB1	intron	2	28602921	28605853	Adipose_Visceral_Omentum	Distal	1.16	0.248
ENSG00000166578	IQCD	intron	12	113195889	113197541	Cells_EBV-transformed_lymphocytes	Distal	0	0.248
ENSG00000182885	ADGRG3	intron	16	57673468	57678170	Adipose_Visceral_Omentum	Proximal	-1.16	0.248
ENSG00000197580	BCO2	intron	11	112179482	112193474	Adipose_Visceral_Omentum	Female	1.16	0.248
ENSG00000198466	ZNF587	intron	19	57776669	57778751	Adipose_Subcutaneous	Proximal	-1.16	0.248
ENSG00000214367	HAUS3	intron	4	2241093	2241520	Cells_EBV-transformed_lymphocytes	Rectal	1.16	0.248
ENSG00000269343	ZNF587B	intron	19	57776669	57778751	Adipose_Subcutaneous	Proximal	-1.16	0.248
ENSG00000069493	CLEC2D	intron	12	9693948	9694760	Adipose_Subcutaneous	Rectal	-0.16	0.248
ENSG00000006607	FARP2	intron	2	241466389	241468140	Adipose_Visceral_Omentum	Overall	0.56	0.248
ENSG00000143324	XPR1	intron	1	180825344	180834874	Adipose_Subcutaneous	Colon	1.14	0.248
ENSG00000082196	C1QTNF3	intron	5	34035758	34043042	Colon_Transverse	Overall	0	0.248
ENSG00000215158	GUSBP18	intron	5	34035758	34043042	Colon_Transverse	Overall	0	0.248
ENSG00000189050	RNFT1	intron	17	59960168	59962540	Adipose_Visceral_Omentum	Male	-0.1	0.248
ENSG00000032742	IFT88	intron	13	20567256	20574380	Adipose_Visceral_Omentum	Male	-1.14	0.248
ENSG00000169814	BTD	intron	3	15601770	15635424	Adipose_Visceral_Omentum	Proximal	0.89	0.248
ENSG00000198496	NBR2	intron	17	43133137	43138657	Adipose_Visceral_Omentum	Rectal	1.49	0.248
ENSG00000121577	POPDC2	intron	3	119648668	119654505	Adipose_Visceral_Omentum	Colon	0.64	0.248
ENSG00000111907	TPD52L1	intron	6	125253755	125257098	Adipose_Visceral_Omentum	Overall	0.42	0.248
		intron	3	113576967	113583409	Cells_EBV-transformed_lymphocytes	Rectal	-1.16	0.248
ENSG00000198208	RPS6KL1	intron	14	74921561	74923180	Adipose_Subcutaneous	Male	-1.16	0.248
ENSG00000143294	PRCC	intron	1	156768239	156782282	Cells_EBV-transformed_lymphocytes	Female	1.02	0.248
		intron	1	45331849	45332023	Cells_EBV-transformed_lymphocytes	Overall	1.16	0.248
		intron	11	14477015	14478651	Cells_EBV-transformed_lymphocytes	Distal	-1.16	0.248
		intron	19	7698854	7699377	Cells_EBV-transformed_lymphocytes	Rectal	1.16	0.248
ENSG00000049246	PER3	intron	1	7788246	7793960	Adipose_Subcutaneous	Colon	1.16	0.248
ENSG00000066427	ATXN3	intron	14	92049814	92050341	Adipose_Subcutaneous	Proximal	1.16	0.248
ENSG00000066427	ATXN3	intron	14	92049814	92070935	Adipose_Subcutaneous	Proximal	-1.16	0.248
ENSG00000104626	ERI1	intron	8	9020464	9029792	Adipose_Visceral_Omentum	Male	1.16	0.248
ENSG00000129083	COPB1	intron	11	14477015	14479569	Cells_EBV-transformed_lymphocytes	Distal	1.16	0.248
ENSG00000136522	MRPL47	intron	3	179593895	179598675	Adipose_Subcutaneous	Female	1.16	0.248
ENSG00000141503	MINK1	intron	17	4881040	4881114	Adipose_Subcutaneous	Rectal	0	0.248
ENSG00000142856	ITGB3BP	intron	1	63508570	63510065	Cells_EBV-transformed_lymphocytes	Overall	-1.16	0.248
ENSG00000163702	IL17RC	intron	3	9928630	9929852	Adipose_Subcutaneous	Colon	1.16	0.248
ENSG00000169718	DUS1L	intron	17	82064234	82064823	Cells_EBV-transformed_lymphocytes	Proximal	1.16	0.248
ENSG00000185880	TRIM69	intron	15	44759872	44767231	Cells_EBV-transformed_lymphocytes	Proximal	1.16	0.248
ENSG00000186260	MRTFB	intron	16	14234283	14240237	Adipose_Subcutaneous	Male	-1.16	0.248
ENSG00000188906	LRRK2	intron	12	40335157	40340294	Adipose_Subcutaneous	Female	1.16	0.248
ENSG00000196199	MPHOSPH8	intron	13	19660269	19661698	Adipose_Subcutaneous	Overall	-1.16	0.248
ENSG00000204685	STARD7-AS1	intron	2	96238099	96239713	Cells_EBV-transformed_lymphocytes	Overall	-1.16	0.248
ENSG00000241973	PI4KA	intron	22	20714700	20717708	Adipose_Visceral_Omentum	Female	1.16	0.248
ENSG00000079308	TNS1	intron	2	217821938	217831455	Adipose_Visceral_Omentum	Rectal	1.16	0.248
ENSG00000083720	OXCT1	intron	5	41842781	41850030	Adipose_Subcutaneous	Rectal	-1.16	0.248
ENSG00000142207	URB1	intron	21	32344756	32345374	Adipose_Visceral_Omentum	Colon	0.39	0.248
ENSG00000142856	ITGB3BP	intron	1	63510181	63523129	Cells_EBV-transformed_lymphocytes	Overall	-1.16	0.248
ENSG00000164707	SLC13A4	intron	7	135737199	135748505	Adipose_Subcutaneous	Overall	-1.16	0.248
ENSG00000189320	FAM180A	intron	7	135737199	135748505	Adipose_Subcutaneous	Overall	-1.16	0.248
ENSG00000196850	PPTC7	intron	12	110537095	110538144	Adipose_Subcutaneous	Male	1.16	0.248
ENSG00000241978	AKAP2	intron	9	110156497	110168399	Cells_EBV-transformed_lymphocytes	Colon	1.16	0.248
ENSG00000156042	CFAP70	intron	10	73274594	73275446	Whole_Blood	Overall	0.64	0.248
ENSG00000126456	IRF3	intron	19	49663514	49664553	Adipose_Visceral_Omentum	Male	-0.63	0.248
ENSG00000184939	ZFP90	intron	16	68539825	68557998	Cells_EBV-transformed_lymphocytes	Distal	-1.16	0.248
ENSG00000103550	KNOP1	intron	16	19710586	19711372	Adipose_Visceral_Omentum	Female	1.15	0.248
ENSG00000105321	CCDC9	intron	19	47266792	47270407	Adipose_Subcutaneous	Overall	1.14	0.248
ENSG00000269858	EGLN2	intron	19	40801415	40806555	Whole_Blood	Overall	-1.16	0.248
ENSG00000146067	FAM193B	intron	5	177522071	177523159	Adipose_Subcutaneous	Rectal	-1.15	0.248
ENSG00000048828	FAM120A	intron	9	93558718	93561109	Cells_EBV-transformed_lymphocytes	Male	1.16	0.248
ENSG00000048828	FAM120A	intron	9	93558718	93561112	Cells_EBV-transformed_lymphocytes	Male	-1.16	0.248
ENSG00000104518	GSDMD	intron	8	143559969	143560603	Adipose_Visceral_Omentum	Overall	0.08	0.248
ENSG00000164466	SFXN1	intron	5	175512196	175513463	Adipose_Subcutaneous	Proximal	-1.47	0.248
ENSG00000125821	DTD1	intron	20	18628233	18630381	Adipose_Visceral_Omentum	Female	-0.14	0.248
ENSG00000275832	ARHGAP23	intron	17	38486140	38490102	Adipose_Visceral_Omentum	Overall	-0.59	0.248
ENSG00000196547	MAN2A2	intron	15	90906913	90907309	Adipose_Visceral_Omentum	Rectal	-1.15	0.248
ENSG00000161249	DMKN	intron	19	35508240	35509911	Adipose_Visceral_Omentum	Distal	-1.15	0.248
ENSG00000099785	MARCHF2	intron	19	8418807	8421789	Adipose_Visceral_Omentum	Colon	1.29	0.248
ENSG00000169242	EFNA1	intron	1	155131634	155133503	Cells_EBV-transformed_lymphocytes	Rectal	0.04	0.248
ENSG00000111530	CAND1	intron	12	67310316	67311693	Adipose_Subcutaneous	Female	1.16	0.248
ENSG00000178719	GRINA	intron	8	143990311	143991200	Colon_Transverse	Overall	1.16	0.248
ENSG00000178719	GRINA	intron	8	143991602	143991692	Adipose_Visceral_Omentum	Overall	-1.16	0.248
		intron	11	108593077	108593418	Cells_EBV-transformed_lymphocytes	Rectal	-1.16	0.248
		intron	17	15708247	15708517	Cells_EBV-transformed_lymphocytes	Male	1.16	0.248
		intron	2	190535121	190568073	Cells_EBV-transformed_lymphocytes	Male	-1.16	0.248
ENSG00000006459	KDM7A	intron	7	140102160	140111095	Whole_Blood	Overall	-1.16	0.248
ENSG00000055955	ITIH4	intron	3	52820317	52820631	Cells_EBV-transformed_lymphocytes	Colon	0	0.248
ENSG00000064989	CALCRL	intron	2	187387493	187387666	Adipose_Subcutaneous	Distal	0	0.248
ENSG00000064989	CALCRL	intron	2	187387756	187431297	Adipose_Subcutaneous	Distal	1.16	0.248
ENSG00000064989	CALCRL	intron	2	187387756	187448039	Adipose_Subcutaneous	Distal	1.16	0.248
ENSG00000077232	DNAJC10	intron	2	182736386	182740299	Adipose_Visceral_Omentum	Overall	-1.16	0.248
ENSG00000083312	TNPO1	intron	5	72903783	72905303	Adipose_Subcutaneous	Overall	-1.16	0.248
ENSG00000107779	BMPR1A	intron	10	86892229	86899794	Adipose_Subcutaneous	Overall	1.16	0.248
ENSG00000133027	PEMT	intron	17	17577027	17591597	Adipose_Visceral_Omentum	Overall	0	0.248
ENSG00000134533	RERG	intron	12	15111417	15121063	Adipose_Subcutaneous	Rectal	-1.16	0.248
ENSG00000134769	DTNA	intron	18	34593538	34679468	Adipose_Subcutaneous	Distal	-1.16	0.248
ENSG00000135090	TAOK3	intron	12	118238169	118239227	Adipose_Visceral_Omentum	Proximal	-1.16	0.248
ENSG00000142949	PTPRF	intron	1	43602097	43603416	Adipose_Visceral_Omentum	Male	1.16	0.248
ENSG00000145919	BOD1	intron	5	173608292	173616200	Cells_EBV-transformed_lymphocytes	Female	-1.16	0.248
ENSG00000155100	OTUD6B	intron	8	91071289	91073831	Adipose_Subcutaneous	Distal	0	0.248
ENSG00000161888	SPC24	intron	19	11149238	11155617	Whole_Blood	Overall	-1.16	0.248
ENSG00000164631	ZNF12	intron	7	6704311	6705159	Cells_EBV-transformed_lymphocytes	Rectal	1.16	0.248
ENSG00000196597	ZNF782	intron	9	96853069	96854088	Adipose_Subcutaneous	Distal	1.16	0.248
ENSG00000141127	PRPSAP2	intron	17	18872649	18877698	Adipose_Visceral_Omentum	Male	1.16	0.248
ENSG00000115239	ASB3	intron	2	53750941	53786821	Adipose_Subcutaneous	Female	-1.44	0.248
ENSG00000090565	RAB11FIP3	intron	16	505627	510660	Adipose_Subcutaneous	Colon	1.15	0.248
ENSG00000112977	DAP	intron	5	10683571	10748175	Adipose_Visceral_Omentum	Rectal	-1.55	0.248
ENSG00000132361	CLUH	intron	17	2696942	2697896	Cells_EBV-transformed_lymphocytes	Female	0.73	0.248
ENSG00000068971	PPP2R5B	intron	11	64925028	64925471	Adipose_Subcutaneous	Proximal	-1.16	0.248
ENSG00000158186	MRAS	intron	3	138399796	138400534	Adipose_Subcutaneous	Distal	-1.16	0.248
ENSG00000198498	TMA16	intron	4	163514158	163515313	Adipose_Subcutaneous	Female	1.14	0.248
ENSG00000120008	WDR11	intron	10	120852635	120858643	Cells_EBV-transformed_lymphocytes	Rectal	1.14	0.248
ENSG00000085978	ATG16L1	intron	2	233256195	233263130	Adipose_Visceral_Omentum	Overall	0.23	0.248
ENSG00000180398	MCFD2	intron	2	46909177	46910780	Cells_EBV-transformed_lymphocytes	Distal	-1.16	0.248
ENSG00000180398	MCFD2	intron	2	46909177	46915723	Cells_EBV-transformed_lymphocytes	Distal	1.16	0.248
ENSG00000100209	HSCB	intron	22	28742331	28751241	Adipose_Subcutaneous	Proximal	0.82	0.248
ENSG00000100241	SBF1	intron	22	50457111	50459255	Cells_EBV-transformed_lymphocytes	Male	1.54	0.248
ENSG00000151532	VTI1A	intron	10	112448489	112448882	Adipose_Subcutaneous	Male	0.75	0.248
ENSG00000105483	CARD8	intron	19	48215384	48221730	Adipose_Visceral_Omentum	Proximal	-1.48	0.248
ENSG00000203697	CAPN8	intron	1	223625888	223626989	Colon_Transverse	Overall	-1.16	0.248
ENSG00000101190	TCFL5	intron	20	62846117	62854016	Adipose_Subcutaneous	Rectal	-1.16	0.248
ENSG00000110442	COMMD9	intron	11	36277123	36278477	Cells_EBV-transformed_lymphocytes	Rectal	-1.16	0.248
		intron	10	7466320	7467397	Cells_EBV-transformed_lymphocytes	Rectal	-1.16	0.248
		intron	20	58989640	58990910	Cells_EBV-transformed_lymphocytes	Distal	1.16	0.248
ENSG00000087266	SH3BP2	intron	4	2823037	2824613	Cells_EBV-transformed_lymphocytes	Overall	-1.16	0.248
ENSG00000099246	RAB18	intron	10	27509930	27526828	Adipose_Visceral_Omentum	Female	1.16	0.248
ENSG00000101236	RNF24	intron	20	3934201	3934852	Cells_EBV-transformed_lymphocytes	Proximal	-1.16	0.248
ENSG00000101236	RNF24	intron	20	3934201	3934994	Adipose_Subcutaneous	Proximal	1.16	0.248
ENSG00000103196	CRISPLD2	intron	16	84820133	84836177	Adipose_Visceral_Omentum	Proximal	1.16	0.248
ENSG00000106266	SNX8	intron	7	2269639	2271850	Adipose_Visceral_Omentum	Rectal	1.16	0.248
ENSG00000122565	CBX3	intron	7	26201826	26202971	Adipose_Subcutaneous	Rectal	-1.16	0.248
ENSG00000130731	METTL26	intron	16	634797	636094	Adipose_Subcutaneous	Distal	-1.16	0.248
ENSG00000144455	SUMF1	intron	3	4410978	4417128	Adipose_Subcutaneous	Colon	1.16	0.248
ENSG00000151779	NBAS	intron	2	15218968	15232422	Adipose_Subcutaneous	Distal	1.16	0.248
ENSG00000159842	ABR	intron	17	1011661	1011846	Adipose_Subcutaneous	Female	1.16	0.248
ENSG00000160783	PMF1	intron	1	156233728	156236288	Adipose_Subcutaneous	Colon	1.16	0.248
ENSG00000160783	PMF1	intron	1	156233728	156236349	Adipose_Subcutaneous	Colon	-1.16	0.248
ENSG00000167395	ZNF646	intron	16	31082673	31082971	Cells_EBV-transformed_lymphocytes	Colon	1.16	0.248
ENSG00000172965	MIR4435-2HG	intron	2	111197194	111344061	Adipose_Subcutaneous	Overall	1.16	0.248
ENSG00000179912	R3HDM2	intron	12	57395818	57422859	Adipose_Subcutaneous	Male	1.16	0.248
ENSG00000179912	R3HDM2	intron	12	57395818	57430720	Adipose_Subcutaneous	Male	1.16	0.248
ENSG00000183018	SPNS2	intron	17	4530783	4531053	Colon_Sigmoid	Overall	-1.16	0.248
ENSG00000203705	TATDN3	intron	1	212804429	212804596	Adipose_Visceral_Omentum	Rectal	1.16	0.248
ENSG00000213638	ADAT3	intron	19	1915026	1917694	Adipose_Subcutaneous	Rectal	-1.16	0.248
ENSG00000227500	SCAMP4	intron	19	1915026	1917694	Adipose_Subcutaneous	Rectal	-1.16	0.248
ENSG00000243156	MICAL3	intron	22	17803861	17808844	Adipose_Subcutaneous	Female	-1.16	0.248
ENSG00000247498	GPRC5D-AS1	intron	12	12979622	12980000	Adipose_Visceral_Omentum	Male	-1.16	0.248
ENSG00000255621	AC023790.2	intron	12	12979622	12980000	Adipose_Visceral_Omentum	Male	-1.16	0.248
ENSG00000048828	FAM120A	intron	9	93558718	93561109	Cells_EBV-transformed_lymphocytes	Rectal	1.16	0.248
ENSG00000048828	FAM120A	intron	9	93558718	93561112	Cells_EBV-transformed_lymphocytes	Rectal	-1.16	0.248
ENSG00000138674	SEC31A	intron	4	82881940	82891088	Adipose_Subcutaneous	Male	0.19	0.248
ENSG00000127663	KDM4B	intron	19	5144902	5150358	Adipose_Subcutaneous	Distal	-1.15	0.248
ENSG00000171055	FEZ2	intron	2	36555748	36558438	Adipose_Visceral_Omentum	Overall	1.57	0.248
ENSG00000085832	EPS15	intron	1	51448135	51461091	Cells_EBV-transformed_lymphocytes	Proximal	-0.48	0.248
ENSG00000140398	NEIL1	intron	15	75347110	75347203	Cells_EBV-transformed_lymphocytes	Overall	0.32	0.248
ENSG00000106348	IMPDH1	intron	7	128400539	128401015	Adipose_Subcutaneous	Male	1.14	0.248
ENSG00000175727	MLXIP	intron	12	122141519	122141691	Adipose_Subcutaneous	Female	0.64	0.248
ENSG00000152457	DCLRE1C	intron	10	14945189	14947525	Adipose_Subcutaneous	Distal	-1.16	0.248
ENSG00000139567	ACVRL1	intron	12	51913350	51914439	Adipose_Visceral_Omentum	Female	-1.5	0.248
ENSG00000178773	CPNE7	intron	16	89587102	89587556	Cells_EBV-transformed_lymphocytes	Rectal	-1.16	0.248
		intron	12	7109236	7110298	Cells_EBV-transformed_lymphocytes	Overall	-1.16	0.248
ENSG00000017260	ATP2C1	intron	3	130999659	131001220	Adipose_Subcutaneous	Rectal	-1.42	0.248
ENSG00000145014	TMEM44	intron	3	194623695	194625897	Colon_Sigmoid	Overall	0.23	0.248
ENSG00000224078	SNHG14	intron	15	25080079	25081091	Adipose_Visceral_Omentum	Distal	-1.16	0.248
ENSG00000151065	DCP1B	intron	12	1993391	1997935	Cells_EBV-transformed_lymphocytes	Female	1.16	0.248
ENSG00000149489	ROM1	intron	11	62613871	62614258	Adipose_Visceral_Omentum	Colon	1.14	0.248
ENSG00000069399	BCL3	intron	19	44758413	44758724	Adipose_Visceral_Omentum	Male	0.31	0.248
		intron	1	174749472	174752313	Cells_EBV-transformed_lymphocytes	Proximal	-1.15	0.248
		intron	17	30766588	30768834	Cells_EBV-transformed_lymphocytes	Overall	1.15	0.248
		intron	3	48643677	48644216	Cells_EBV-transformed_lymphocytes	Colon	1.15	0.248
ENSG00000004777	ARHGAP33	intron	19	35782869	35784172	Adipose_Visceral_Omentum	Colon	1.15	0.248
ENSG00000050405	LIMA1	intron	12	50206068	50213140	Adipose_Subcutaneous	Rectal	-1.15	0.248
ENSG00000100926	TM9SF1	intron	14	24195036	24195346	Adipose_Visceral_Omentum	Distal	-1.15	0.248
ENSG00000100926	TM9SF1	intron	14	24195036	24195550	Adipose_Subcutaneous	Distal	1.15	0.248
ENSG00000112715	VEGFA	intron	6	43772101	43774341	Cells_EBV-transformed_lymphocytes	Colon	-1.15	0.248
ENSG00000113068	PFDN1	intron	5	140246057	140281449	Adipose_Visceral_Omentum	Overall	1.15	0.248
ENSG00000115648	MLPH	intron	2	237542659	237546606	Adipose_Subcutaneous	Female	-1.15	0.248
ENSG00000124222	STX16	intron	20	58668127	58669291	Cells_EBV-transformed_lymphocytes	Female	1.15	0.248
ENSG00000124222	STX16	intron	20	58668127	58670512	Adipose_Subcutaneous	Female	-1.15	0.248
ENSG00000125482	TTF1	intron	9	132388228	132390597	Adipose_Subcutaneous	Overall	0.77	0.248
ENSG00000125482	TTF1	intron	9	132388228	132390604	Adipose_Subcutaneous	Overall	-0.77	0.248
ENSG00000128294	TPST2	intron	22	26541718	26544604	Cells_EBV-transformed_lymphocytes	Proximal	1.15	0.248
ENSG00000129187	DCTD	intron	4	182916857	182917288	Cells_EBV-transformed_lymphocytes	Colon	1.15	0.248
ENSG00000131373	HACL1	intron	3	15585342	15586525	Adipose_Visceral_Omentum	Proximal	-1.15	0.248
ENSG00000131373	HACL1	intron	3	15585342	15589540	Adipose_Subcutaneous	Proximal	1.15	0.248
ENSG00000140563	MCTP2	intron	15	94402019	94402312	Whole_Blood	Overall	-1.15	0.248
ENSG00000152763	DNAI4	intron	1	66874937	66891154	Colon_Transverse	Overall	-1.15	0.248
ENSG00000156931	VPS8	intron	3	184870805	184885957	Cells_EBV-transformed_lymphocytes	Distal	-1.15	0.248
ENSG00000169241	SLC50A1	intron	1	155135680	155136299	Adipose_Subcutaneous	Colon	-1.15	0.248
ENSG00000169241	SLC50A1	intron	1	155135991	155136299	Adipose_Subcutaneous	Colon	1.15	0.248
ENSG00000173530	TNFRSF10D	intron	8	23138260	23144450	Adipose_Visceral_Omentum	Female	1.15	0.248
ENSG00000177830	CHID1	intron	11	900980	902198	Colon_Transverse	Overall	-1.15	0.248
ENSG00000185000	DGAT1	intron	8	144318920	144319028	Adipose_Subcutaneous	Proximal	0.38	0.248
ENSG00000211900	IGHJ6	intron	14	105743070	105863198	Cells_EBV-transformed_lymphocytes	Distal	-1.15	0.248
ENSG00000211904	IGHJ2	intron	14	105743070	105863198	Cells_EBV-transformed_lymphocytes	Distal	-1.15	0.248
ENSG00000211905	IGHJ1	intron	14	105743070	105863198	Cells_EBV-transformed_lymphocytes	Distal	-1.15	0.248
ENSG00000240041	IGHJ4	intron	14	105743070	105863198	Cells_EBV-transformed_lymphocytes	Distal	-1.15	0.248
ENSG00000242472	IGHJ5	intron	14	105743070	105863198	Cells_EBV-transformed_lymphocytes	Distal	-1.15	0.248
ENSG00000242887	IGHJ3	intron	14	105743070	105863198	Cells_EBV-transformed_lymphocytes	Distal	-1.15	0.248
ENSG00000128335	APOL2	intron	22	36228280	36231340	Adipose_Subcutaneous	Overall	1.15	0.248
ENSG00000009950	MLXIPL	intron	7	73596786	73596865	Adipose_Subcutaneous	Colon	-0.13	0.248
ENSG00000151726	ACSL1	intron	4	184768450	184770255	Cells_EBV-transformed_lymphocytes	Proximal	0.2	0.248
ENSG00000143337	TOR1AIP1	intron	1	179908673	179913998	Whole_Blood	Overall	0.15	0.248
ENSG00000187824	TMEM220	intron	17	10713267	10715366	Adipose_Subcutaneous	Overall	1.15	0.248
ENSG00000084234	APLP2	intron	11	130123779	130126700	Cells_EBV-transformed_lymphocytes	Colon	-1.15	0.248
ENSG00000080573	COL5A3	intron	19	9969922	9970622	Adipose_Visceral_Omentum	Proximal	-1.2	0.248
ENSG00000069424	KCNAB2	intron	1	6082274	6085204	Adipose_Subcutaneous	Distal	-1.15	0.248
ENSG00000068976	PYGM	intron	11	64751655	64751924	Adipose_Visceral_Omentum	Male	1.15	0.248
ENSG00000155304	HSPA13	intron	21	14374284	14375652	Adipose_Visceral_Omentum	Overall	-1.15	0.248
ENSG00000042317	SPATA7	intron	14	88385837	88391381	Adipose_Subcutaneous	Colon	1.15	0.248
ENSG00000103174	NAGPA	intron	16	5028185	5028880	Cells_EBV-transformed_lymphocytes	Male	0.62	0.248
ENSG00000257337	TNS2-AS1	intron	12	53014943	53045961	Adipose_Subcutaneous	Distal	1.15	0.248
ENSG00000004866	ST7	intron	7	117170976	117189321	Adipose_Subcutaneous	Female	-1.15	0.248
		intron	4	127957592	127965897	Cells_EBV-transformed_lymphocytes	Female	1.15	0.248
		intron	5	75582123	75583293	Cells_EBV-transformed_lymphocytes	Distal	-1.15	0.248
ENSG00000005379	TSPOAP1	intron	17	58320581	58322308	Adipose_Visceral_Omentum	Distal	1.15	0.248
ENSG00000089280	FUS	intron	16	31182664	31183858	Adipose_Subcutaneous	Distal	-1.15	0.248
ENSG00000089280	FUS	intron	16	31182664	31183861	Cells_EBV-transformed_lymphocytes	Distal	1.15	0.248
ENSG00000095787	WAC	intron	10	28608431	28610699	Cells_EBV-transformed_lymphocytes	Proximal	-1.15	0.248
ENSG00000095787	WAC	intron	10	28608431	28610708	Cells_EBV-transformed_lymphocytes	Proximal	-1.15	0.248
ENSG00000096433	ITPR3	intron	6	33668634	33668974	Adipose_Subcutaneous	Male	-1.15	0.248
ENSG00000101333	PLCB4	intron	20	9401590	9405313	Adipose_Subcutaneous	Female	-1.15	0.248
ENSG00000103342	GSPT1	intron	16	11887750	11891062	Colon_Sigmoid	Overall	1.15	0.248
ENSG00000113812	ACTR8	intron	3	53872524	53873032	Adipose_Visceral_Omentum	Overall	-1.15	0.248
ENSG00000122008	POLK	intron	5	75590440	75596222	Adipose_Visceral_Omentum	Distal	1.15	0.248
ENSG00000131051	RBM39	intron	20	35713096	35713294	Adipose_Subcutaneous	Distal	1.15	0.248
ENSG00000133424	LARGE1	intron	22	33316248	33337646	Adipose_Visceral_Omentum	Distal	1.15	0.248
ENSG00000136573	BLK	intron	8	11561452	11562979	Colon_Transverse	Overall	1.15	0.248
ENSG00000138378	STAT4	intron	2	191167725	191167867	Adipose_Visceral_Omentum	Distal	1.15	0.248
ENSG00000138378	STAT4	intron	2	191167960	191172584	Adipose_Subcutaneous	Distal	1.15	0.248
ENSG00000164073	MFSD8	intron	4	127957592	127965072	Cells_EBV-transformed_lymphocytes	Female	-1.15	0.248
ENSG00000171033	PKIA	intron	8	78516468	78598358	Cells_EBV-transformed_lymphocytes	Proximal	1.15	0.248
ENSG00000185070	FLRT2	intron	14	85561289	85562643	Adipose_Subcutaneous	Male	-1.15	0.248
ENSG00000223774	AL513217.1	intron	1	201893912	201899730	Colon_Sigmoid	Overall	1.15	0.248
ENSG00000187778	MCRS1	intron	12	49565667	49566077	Adipose_Subcutaneous	Male	0.38	0.248
ENSG00000187778	MCRS1	intron	12	49566215	49566391	Adipose_Subcutaneous	Male	-0.38	0.248
ENSG00000187778	MCRS1	intron	12	49566215	49568048	Adipose_Visceral_Omentum	Male	-1.15	0.248
ENSG00000107854	TNKS2	intron	10	91828406	91830923	Adipose_Subcutaneous	Female	-0.17	0.248
ENSG00000161996	WDR90	intron	16	665068	665679	Adipose_Visceral_Omentum	Distal	-1.15	0.248
ENSG00000266524	GDF10	intron	10	47300970	47309796	Adipose_Subcutaneous	Proximal	1.15	0.248
ENSG00000264538	SUZ12P1	intron	17	30769965	30784783	Colon_Sigmoid	Overall	1.27	0.248
ENSG00000188747	NOXA1	intron	9	137423706	137426248	Adipose_Visceral_Omentum	Female	0.04	0.248
ENSG00000088854	DNAAF9	intron	20	3304543	3315033	Adipose_Subcutaneous	Colon	0	0.248
ENSG00000106733	NMRK1	intron	9	75077580	75083087	Adipose_Visceral_Omentum	Proximal	-1.14	0.248
ENSG00000104728	ARHGEF10	intron	8	1885707	1894393	Adipose_Visceral_Omentum	Distal	1.15	0.248
ENSG00000178971	CTC1	intron	17	8238629	8242985	Adipose_Visceral_Omentum	Proximal	0.35	0.248
ENSG00000267131	AC005746.2	intron	17	61393747	61399239	Adipose_Subcutaneous	Female	1.15	0.248
ENSG00000267280	TBX2-AS1	intron	17	61393747	61399239	Adipose_Subcutaneous	Female	1.15	0.248
ENSG00000074964	ARHGEF10L	intron	1	17639981	17640202	Adipose_Subcutaneous	Overall	0.47	0.248
ENSG00000122378	PRXL2A	intron	10	80421767	80422417	Adipose_Subcutaneous	Male	1.14	0.248
ENSG00000227954	TARID	intron	6	133507321	133535780	Adipose_Visceral_Omentum	Overall	-1.15	0.248
ENSG00000150048	CLEC1A	intron	12	10081413	10089124	Adipose_Visceral_Omentum	Rectal	0.82	0.248
ENSG00000162722	TRIM58	intron	1	247860712	247862575	Whole_Blood	Overall	1.15	0.248
ENSG00000160336	ZNF761	intron	19	53449638	53460915	Adipose_Visceral_Omentum	Distal	1.15	0.248
ENSG00000007384	RHBDF1	intron	16	59826	60216	Adipose_Subcutaneous	Distal	1.15	0.248
ENSG00000007384	RHBDF1	intron	16	60098	60216	Adipose_Subcutaneous	Distal	-1.15	0.248
ENSG00000073060	SCARB1	intron	12	124810289	124811870	Cells_EBV-transformed_lymphocytes	Proximal	1.15	0.248
ENSG00000083444	PLOD1	intron	1	11960767	11963532	Adipose_Subcutaneous	Rectal	-1.15	0.248
ENSG00000109920	FNBP4	intron	11	47720086	47722976	Adipose_Subcutaneous	Male	-1.15	0.248
ENSG00000110514	MADD	intron	11	47270246	47274563	Adipose_Subcutaneous	Overall	-1.15	0.248
ENSG00000124571	XPO5	intron	6	43558591	43560178	Adipose_Subcutaneous	Female	-0.38	0.248
ENSG00000129219	PLD2	intron	17	4815934	4816620	Adipose_Subcutaneous	Rectal	1.15	0.248
ENSG00000129219	PLD2	intron	17	4817259	4818297	Adipose_Visceral_Omentum	Rectal	-1.15	0.248
ENSG00000133083	DCLK1	intron	13	35947457	36111869	Adipose_Subcutaneous	Colon	-1.15	0.248
ENSG00000138356	AOX1	intron	2	200662969	200668615	Adipose_Subcutaneous	Male	-1.15	0.248
ENSG00000138617	PARP16	intron	15	65266768	65286253	Adipose_Subcutaneous	Male	-1.15	0.248
ENSG00000155393	HEATR3	intron	16	50068867	50070178	Cells_EBV-transformed_lymphocytes	Distal	-1.15	0.248
ENSG00000157353	FCSK	intron	16	70467471	70468849	Adipose_Subcutaneous	Proximal	-1.15	0.248
ENSG00000163558	PRKCI	intron	3	170235351	170259969	Adipose_Subcutaneous	Rectal	-1.15	0.248
ENSG00000171649	ZIK1	intron	19	57584612	57588539	Cells_EBV-transformed_lymphocytes	Proximal	1.15	0.248
ENSG00000173540	GMPPB	intron	3	49723468	49723598	Adipose_Subcutaneous	Distal	-1.15	0.248
ENSG00000198933	TBKBP1	intron	17	47699697	47708150	Adipose_Subcutaneous	Male	-1.15	0.248
ENSG00000204305	AGER	intron	6	32183201	32183276	Adipose_Subcutaneous	Colon	1.15	0.248
ENSG00000204305	AGER	intron	6	32183201	32183324	Adipose_Subcutaneous	Colon	-1.15	0.248
ENSG00000205643	CDPF1	intron	22	46245238	46247125	Cells_EBV-transformed_lymphocytes	Distal	1.15	0.248
ENSG00000122034	GTF3A	intron	13	27424938	27427092	Colon_Transverse	Overall	0.08	0.248
ENSG00000188976	NOC2L	intron	1	948594	951127	Adipose_Subcutaneous	Colon	-1.15	0.248
ENSG00000188976	NOC2L	intron	1	948603	951127	Adipose_Subcutaneous	Colon	-0.38	0.248
ENSG00000196312	MFSD14CP	intron	9	96942752	96949555	Adipose_Visceral_Omentum	Overall	1.15	0.248
ENSG00000181638	ZFP41	intron	8	143251340	143259775	Cells_EBV-transformed_lymphocytes	Male	0.22	0.248
ENSG00000250571	GLI4	intron	8	143251340	143259775	Cells_EBV-transformed_lymphocytes	Male	0.22	0.248
ENSG00000112685	EXOC2	intron	6	689212	693019	Adipose_Visceral_Omentum	Male	-0.82	0.248
ENSG00000151414	NEK7	intron	1	198221110	198232553	Adipose_Subcutaneous	Overall	1.15	0.248
ENSG00000124074	ENKD1	intron	16	67663820	67666071	Cells_EBV-transformed_lymphocytes	Distal	1.18	0.248
ENSG00000134684	YARS1	intron	1	32806611	32810591	Whole_Blood	Overall	-0.69	0.248
ENSG00000163072	NOSTRIN	intron	2	168855460	168855886	Adipose_Visceral_Omentum	Proximal	-1.15	0.248
ENSG00000173715	C11orf80	intron	11	66752757	66756353	Cells_EBV-transformed_lymphocytes	Distal	1.15	0.248
ENSG00000229852	KHDC1-AS1	intron	6	73284734	73290533	Cells_EBV-transformed_lymphocytes	Overall	-0.16	0.248
ENSG00000235169	SMIM1	intron	1	3773181	3775299	Whole_Blood	Overall	-1.15	0.248
ENSG00000235169	SMIM1	intron	1	3775483	3775795	Whole_Blood	Overall	1.15	0.248
ENSG00000088448	ANKRD10	intron	13	110894202	110906033	Adipose_Subcutaneous	Female	-1.15	0.248
ENSG00000088448	ANKRD10	intron	13	110894393	110906033	Cells_EBV-transformed_lymphocytes	Female	1.15	0.248
		intron	8	38902069	38917907	Cells_EBV-transformed_lymphocytes	Colon	-1.15	0.248
ENSG00000009830	POMT2	intron	14	77301249	77302835	Adipose_Subcutaneous	Rectal	-1.15	0.248
ENSG00000028203	VEZT	intron	12	95224236	95251940	Adipose_Visceral_Omentum	Female	1.15	0.248
ENSG00000090686	USP48	intron	1	21756963	21757663	Cells_EBV-transformed_lymphocytes	Proximal	-1.15	0.248
ENSG00000100650	SRSF5	intron	14	69767255	69768138	Cells_EBV-transformed_lymphocytes	Distal	1.15	0.248
ENSG00000103051	COG4	intron	16	70516040	70517626	Adipose_Subcutaneous	Proximal	-1.15	0.248
ENSG00000106686	SPATA6L	intron	9	4646528	4656041	Adipose_Subcutaneous	Male	-1.15	0.248
ENSG00000108381	ASPA	intron	17	3494459	3498889	Adipose_Visceral_Omentum	Female	1.15	0.248
ENSG00000111605	CPSF6	intron	12	69258145	69258590	Adipose_Subcutaneous	Proximal	1.15	0.248
ENSG00000116001	TIA1	intron	2	70229091	70229264	Cells_EBV-transformed_lymphocytes	Proximal	-1.15	0.248
ENSG00000127995	CASD1	intron	7	94549634	94551338	Cells_EBV-transformed_lymphocytes	Distal	-1.15	0.248
ENSG00000127995	CASD1	intron	7	94551478	94552350	Adipose_Subcutaneous	Distal	-1.15	0.248
ENSG00000129534	MIS18BP1	intron	14	45247377	45250031	Adipose_Visceral_Omentum	Male	-1.15	0.248
ENSG00000129534	MIS18BP1	intron	14	45247377	45253035	Adipose_Subcutaneous	Male	1.15	0.248
ENSG00000131238	PPT1	intron	1	40076913	40078560	Adipose_Subcutaneous	Colon	-1.15	0.248
ENSG00000135636	DYSF	intron	2	71620609	71643965	Adipose_Subcutaneous	Overall	1.15	0.248
ENSG00000140848	CPNE2	intron	16	57119278	57119561	Adipose_Subcutaneous	Proximal	-1.15	0.248
ENSG00000152256	PDK1	intron	2	172568817	172570726	Adipose_Visceral_Omentum	Proximal	1.15	0.248
ENSG00000158806	NPM2	intron	8	22033223	22034109	Adipose_Visceral_Omentum	Distal	-1.15	0.248
ENSG00000158806	NPM2	intron	8	22034275	22034510	Adipose_Visceral_Omentum	Distal	1.15	0.248
ENSG00000172137	CALB2	intron	16	71384836	71385577	Adipose_Visceral_Omentum	Colon	1.15	0.248
ENSG00000172137	CALB2	intron	16	71384836	71389749	Adipose_Visceral_Omentum	Colon	-1.15	0.248
ENSG00000187024	PTRH1	intron	9	127714282	127714379	Adipose_Subcutaneous	Female	-1.15	0.248
ENSG00000196843	ARID5A	intron	2	96547517	96549753	Adipose_Subcutaneous	Distal	1.15	0.248
ENSG00000214078	CPNE1	intron	20	35659014	35664802	Adipose_Subcutaneous	Distal	1.15	0.248
ENSG00000008952	SEC62	intron	3	169983253	169985077	Adipose_Subcutaneous	Rectal	0.76	0.248
ENSG00000180376	CCDC66	intron	3	56564125	56565134	Adipose_Visceral_Omentum	Male	-1.15	0.248
ENSG00000185019	UBOX5	intron	20	3110314	3115305	Adipose_Subcutaneous	Rectal	-1.15	0.248
ENSG00000144118	RALB	intron	2	120252980	120278618	Cells_EBV-transformed_lymphocytes	Male	0.54	0.248
ENSG00000160961	ZNF333	intron	19	14690150	14693451	Adipose_Visceral_Omentum	Female	1.15	0.248
ENSG00000110002	VWA5A	intron	11	124135034	124136129	Adipose_Subcutaneous	Overall	1.15	0.248
ENSG00000142065	ZFP14	intron	19	36330492	36331447	Adipose_Visceral_Omentum	Male	-1.15	0.248
ENSG00000232677	LINC00665	intron	19	36330492	36331447	Adipose_Visceral_Omentum	Male	-1.15	0.248
		intron	11	2623247	2661961	Cells_EBV-transformed_lymphocytes	Proximal	-1.15	0.249
		intron	13	52017685	52018913	Cells_EBV-transformed_lymphocytes	Rectal	-1.15	0.249
ENSG00000079263	SP140	intron	2	230248065	230248885	Adipose_Visceral_Omentum	Male	-1.15	0.249
ENSG00000109381	ELF2	intron	4	139059607	139060324	Adipose_Visceral_Omentum	Male	1.15	0.249
ENSG00000126870	DYNC2I1	intron	7	158879989	158887021	Cells_EBV-transformed_lymphocytes	Overall	1.15	0.249
ENSG00000127463	EMC1	intron	1	19220810	19222624	Adipose_Subcutaneous	Proximal	-0.38	0.249
ENSG00000127463	EMC1	intron	1	19220848	19222624	Adipose_Subcutaneous	Proximal	1.15	0.249
ENSG00000127527	EPS15L1	intron	19	16425316	16428702	Adipose_Subcutaneous	Overall	1.15	0.249
ENSG00000127946	HIP1	intron	7	75581298	75582075	Adipose_Subcutaneous	Distal	1.15	0.249
ENSG00000130159	ECSIT	intron	19	11508048	11513056	Adipose_Subcutaneous	Overall	1.15	0.249
ENSG00000130159	ECSIT	intron	19	11508048	11519075	Cells_EBV-transformed_lymphocytes	Overall	-1.15	0.249
ENSG00000130396	AFDN	intron	6	167870498	167872214	Cells_EBV-transformed_lymphocytes	Proximal	0	0.249
ENSG00000131626	PPFIA1	intron	11	70374829	70374918	Adipose_Subcutaneous	Colon	1.15	0.249
ENSG00000163106	HPGDS	intron	4	94302244	94308634	Adipose_Visceral_Omentum	Rectal	-1.15	0.249
ENSG00000164920	OSR2	intron	8	98944823	98948839	Adipose_Subcutaneous	Rectal	0.38	0.249
ENSG00000171307	ZDHHC16	intron	10	97451918	97452090	Adipose_Subcutaneous	Rectal	-0.38	0.249
ENSG00000171824	EXOSC10	intron	1	11069730	11070900	Adipose_Subcutaneous	Rectal	1.15	0.249
ENSG00000173473	SMARCC1	intron	3	47706530	47710683	Adipose_Visceral_Omentum	Distal	-1.15	0.249
ENSG00000177427	MIEF2	intron	17	18260737	18262714	Cells_EBV-transformed_lymphocytes	Female	-1.15	0.249
ENSG00000177556	ATOX1	intron	5	151746449	151751704	Adipose_Visceral_Omentum	Rectal	0	0.249
ENSG00000187244	BCAM	intron	19	44811346	44812163	Adipose_Subcutaneous	Rectal	-1.15	0.249
ENSG00000197601	FAR1	intron	11	13713033	13714509	Adipose_Visceral_Omentum	Colon	1.15	0.249
ENSG00000274523	RCC1L	intron	7	75066792	75070640	Adipose_Visceral_Omentum	Rectal	-1.15	0.249
ENSG00000136048	DRAM1	intron	12	101877920	101890100	Adipose_Subcutaneous	Distal	-1.14	0.249
ENSG00000103051	COG4	intron	16	70496379	70497221	Cells_EBV-transformed_lymphocytes	Proximal	-1.15	0.249
ENSG00000103051	COG4	intron	16	70496431	70497221	Cells_EBV-transformed_lymphocytes	Proximal	1.15	0.249
ENSG00000245648	KLRK1-AS1	intron	12	10374136	10379702	Cells_EBV-transformed_lymphocytes	Distal	-1.15	0.249
ENSG00000197405	C5AR1	intron	19	47280462	47281090	Adipose_Subcutaneous	Proximal	1.15	0.249
ENSG00000028203	VEZT	intron	12	95282644	95287664	Adipose_Subcutaneous	Proximal	-0.93	0.249
ENSG00000081870	IFT25	intron	1	53923947	53928372	Adipose_Subcutaneous	Colon	-1.15	0.249
ENSG00000240344	PPIL3	intron	2	200882435	200885262	Cells_EBV-transformed_lymphocytes	Distal	-0.18	0.249
ENSG00000102595	UGGT2	intron	13	95983864	95986333	Adipose_Visceral_Omentum	Rectal	-0.58	0.249
ENSG00000182670	TTC3	intron	21	37191424	37195675	Adipose_Subcutaneous	Rectal	1.15	0.249
ENSG00000008516	MMP25	intron	16	3050546	3057033	Adipose_Visceral_Omentum	Rectal	-1.15	0.249
ENSG00000187922	LCN10	intron	9	136740044	136740836	Adipose_Subcutaneous	Distal	1.15	0.249
ENSG00000090060	PAPOLA	intron	14	96556413	96564955	Cells_EBV-transformed_lymphocytes	Overall	-0.54	0.249
ENSG00000145730	PAM	intron	5	102974436	102990272	Colon_Sigmoid	Overall	1.15	0.249
ENSG00000110841	PPFIBP1	intron	12	27578239	27633362	Colon_Transverse	Overall	1.15	0.249
ENSG00000182566	CLEC4G	intron	19	7730859	7731026	Adipose_Visceral_Omentum	Proximal	1.15	0.249
ENSG00000163565	IFI16	intron	1	159053724	159054821	Adipose_Subcutaneous	Colon	-1.15	0.249
ENSG00000163702	IL17RC	intron	3	9933920	9934420	Colon_Sigmoid	Overall	1.14	0.249
ENSG00000163703	CRELD1	intron	3	9933920	9934420	Colon_Sigmoid	Overall	1.14	0.249
		intron	15	22819421	22820313	Cells_EBV-transformed_lymphocytes	Colon	-1.15	0.249
ENSG00000108960	MMD	intron	17	55401538	55402214	Cells_EBV-transformed_lymphocytes	Rectal	1.15	0.249
ENSG00000161912	ADCY10P1	intron	6	41119107	41120523	Adipose_Subcutaneous	Distal	1.15	0.249
		intron	2	196155043	196156439	Cells_EBV-transformed_lymphocytes	Proximal	1.15	0.249
ENSG00000048740	CELF2	intron	10	11249201	11257738	Adipose_Visceral_Omentum	Proximal	1.15	0.249
ENSG00000091127	PUS7	intron	7	105468463	105470688	Adipose_Subcutaneous	Colon	-1.15	0.249
ENSG00000103657	HERC1	intron	15	63675093	63677845	Adipose_Subcutaneous	Colon	0.38	0.249
ENSG00000103657	HERC1	intron	15	63675117	63677845	Adipose_Visceral_Omentum	Colon	-0.38	0.249
ENSG00000120645	IQSEC3	intron	12	171161	174616	Adipose_Subcutaneous	Male	1.15	0.249
ENSG00000124920	MYRF	intron	11	61781824	61783498	Adipose_Visceral_Omentum	Male	1.15	0.249
ENSG00000125755	SYMPK	intron	19	45829205	45830054	Adipose_Subcutaneous	Colon	-1.15	0.249
ENSG00000129484	PARP2	intron	14	20353003	20354085	Adipose_Subcutaneous	Female	-1.15	0.249
ENSG00000139842	CUL4A	intron	13	113239551	113242968	Adipose_Subcutaneous	Male	-1.15	0.249
ENSG00000144036	EXOC6B	intron	2	72731245	72733071	Adipose_Subcutaneous	Male	1.15	0.249
ENSG00000154978	VOPP1	intron	7	55473045	55492282	Adipose_Subcutaneous	Colon	1.15	0.249
ENSG00000157637	SLC38A10	intron	17	81271024	81272516	Adipose_Subcutaneous	Male	1.15	0.249
ENSG00000158109	TPRG1L	intron	1	3625273	3625424	Adipose_Visceral_Omentum	Female	-0.38	0.249
ENSG00000160305	DIP2A	intron	21	46539991	46541756	Adipose_Subcutaneous	Distal	-1.15	0.249
ENSG00000163840	DTX3L	intron	3	122566070	122568489	Cells_EBV-transformed_lymphocytes	Proximal	-1.15	0.249
ENSG00000169439	SDC2	intron	8	96494331	96593480	Colon_Sigmoid	Overall	-1.15	0.249
ENSG00000171456	ASXL1	intron	20	32367729	32369015	Adipose_Visceral_Omentum	Male	1.15	0.249
ENSG00000171502	COL24A1	intron	1	85745506	85761396	Cells_EBV-transformed_lymphocytes	Proximal	1.15	0.249
ENSG00000175356	SCUBE2	intron	11	9025854	9029884	Adipose_Visceral_Omentum	Male	-1.15	0.249
ENSG00000186575	NF2	intron	22	29678323	29681439	Adipose_Visceral_Omentum	Female	0.38	0.249
ENSG00000175354	PTPN2	intron	18	12836891	12859164	Cells_EBV-transformed_lymphocytes	Female	-0.07	0.249
ENSG00000117523	PRRC2C	intron	1	171558143	171561021	Cells_EBV-transformed_lymphocytes	Colon	-1.15	0.249
ENSG00000145868	FBXO38	intron	5	148424117	148425522	Colon_Sigmoid	Overall	-1.14	0.249
ENSG00000170955	CAVIN3	intron	11	6319564	6320093	Adipose_Subcutaneous	Female	0.94	0.249
ENSG00000146918	NCAPG2	intron	7	158631717	158641431	Colon_Sigmoid	Overall	1.5	0.249
ENSG00000169359	SLC33A1	intron	3	155833585	155842432	Adipose_Visceral_Omentum	Male	1.13	0.249
ENSG00000110002	VWA5A	intron	11	124136293	124136574	Colon_Transverse	Overall	-1.15	0.249
ENSG00000106992	AK1	intron	9	127868512	127871823	Cells_EBV-transformed_lymphocytes	Overall	1.15	0.249
ENSG00000101052	IFT52	intron	20	43613976	43618241	Cells_EBV-transformed_lymphocytes	Rectal	0.82	0.249
ENSG00000115053	NCL	intron	2	231463316	231464336	Adipose_Visceral_Omentum	Overall	0.91	0.249
ENSG00000146376	ARHGAP18	intron	6	129642018	129710024	Cells_EBV-transformed_lymphocytes	Rectal	-1.15	0.249
ENSG00000196295	GARS1-DT	intron	7	30563998	30568833	Colon_Transverse	Overall	1.57	0.249
ENSG00000158793	NIT1	intron	1	161118209	161118786	Adipose_Visceral_Omentum	Overall	1.51	0.249
ENSG00000178188	SH2B1	intron	16	28869383	28872190	Adipose_Subcutaneous	Rectal	1.13	0.249
ENSG00000188313	PLSCR1	intron	3	146525647	146528614	Adipose_Visceral_Omentum	Female	0.43	0.249
ENSG00000110628	SLC22A18	intron	11	2909710	2916622	Adipose_Visceral_Omentum	Male	-0.58	0.249
ENSG00000145979	TBC1D7	intron	6	13315713	13316571	Cells_EBV-transformed_lymphocytes	Overall	1.15	0.249
ENSG00000140105	WARS1	intron	14	100369258	100376260	Cells_EBV-transformed_lymphocytes	Male	-1.15	0.249
ENSG00000112118	MCM3	intron	6	52282861	52284597	Adipose_Subcutaneous	Female	-0.73	0.249
ENSG00000163617	CCDC191	intron	3	114005962	114010772	Cells_EBV-transformed_lymphocytes	Colon	-1.15	0.249
ENSG00000138744	NAAA	intron	4	75918789	75919909	Cells_EBV-transformed_lymphocytes	Male	-0.34	0.249
		intron	6	116101023	116106244	Cells_EBV-transformed_lymphocytes	Overall	-1.15	0.249
ENSG00000149313	AASDHPPT	intron	11	106090678	106091316	Adipose_Visceral_Omentum	Colon	-0.38	0.249
ENSG00000160191	PDE9A	intron	21	42768292	42768557	Adipose_Visceral_Omentum	Proximal	1.15	0.249
ENSG00000168852	TPTE2P5	intron	13	40921531	40921619	Colon_Sigmoid	Overall	-0.87	0.249
ENSG00000239827	SUGT1P3	intron	13	40921531	40921619	Colon_Sigmoid	Overall	-0.87	0.249
ENSG00000106992	AK1	intron	9	127868475	127871823	Cells_EBV-transformed_lymphocytes	Overall	-1.15	0.249
		intron	12	27788208	27791708	Cells_EBV-transformed_lymphocytes	Proximal	-1.15	0.249
		intron	14	64188708	64190071	Cells_EBV-transformed_lymphocytes	Male	1.15	0.249
		intron	8	142982501	143019854	Cells_EBV-transformed_lymphocytes	Overall	1.15	0.249
ENSG00000006652	IFRD1	intron	7	112468115	112472219	Adipose_Subcutaneous	Proximal	-1.15	0.249
ENSG00000049540	ELN	intron	7	74056713	74057640	Adipose_Subcutaneous	Rectal	1.15	0.249
ENSG00000065243	PKN2	intron	1	88807604	88807684	Adipose_Subcutaneous	Male	-1.15	0.249
ENSG00000081177	EXD2	intron	14	69191591	69203917	Cells_EBV-transformed_lymphocytes	Distal	-1.15	0.249
ENSG00000081177	EXD2	intron	14	69191591	69209424	Adipose_Visceral_Omentum	Distal	0.38	0.249
ENSG00000085721	RRN3	intron	16	15080096	15083513	Adipose_Visceral_Omentum	Male	-1.15	0.249
ENSG00000085721	RRN3	intron	16	15080096	15084642	Adipose_Visceral_Omentum	Male	-1.15	0.249
ENSG00000103043	VAC14	intron	16	70698811	70731495	Cells_EBV-transformed_lymphocytes	Rectal	-1.15	0.249
ENSG00000107551	RASSF4	intron	10	44989721	44990017	Adipose_Subcutaneous	Rectal	0	0.249
ENSG00000108306	FBXL20	intron	17	39301075	39303585	Adipose_Visceral_Omentum	Male	-1.15	0.249
ENSG00000110455	ACCS	intron	11	44070916	44071256	Adipose_Visceral_Omentum	Proximal	-1.15	0.249
ENSG00000123607	TTC21B	intron	2	165890988	165898686	Adipose_Subcutaneous	Proximal	-1.15	0.249
ENSG00000124508	BTN2A2	intron	6	26385362	26388013	Adipose_Subcutaneous	Colon	-1.15	0.249
ENSG00000125386	FAM193A	intron	4	2693382	2693586	Adipose_Subcutaneous	Rectal	1.15	0.249
ENSG00000126773	PCNX4	intron	14	60108327	60114700	Adipose_Subcutaneous	Female	1.15	0.249
ENSG00000127415	IDUA	intron	4	1001881	1001993	Adipose_Subcutaneous	Overall	0	0.249
ENSG00000129657	SEC14L1	intron	17	77209476	77210890	Cells_EBV-transformed_lymphocytes	Proximal	-1.15	0.249
ENSG00000130635	COL5A1	intron	9	134830176	134832742	Adipose_Visceral_Omentum	Proximal	-1.15	0.249
ENSG00000132670	PTPRA	intron	20	3035488	3035585	Adipose_Subcutaneous	Proximal	1.15	0.249
ENSG00000134152	KATNBL1	intron	15	34163690	34177821	Adipose_Visceral_Omentum	Male	-1.15	0.249
ENSG00000134152	KATNBL1	intron	15	34163690	34209951	Adipose_Subcutaneous	Male	1.15	0.249
ENSG00000142552	RCN3	intron	19	49537205	49539008	Adipose_Subcutaneous	Proximal	-1.15	0.249
ENSG00000142552	RCN3	intron	19	49537205	49542553	Adipose_Subcutaneous	Proximal	-1.15	0.249
ENSG00000151474	FRMD4A	intron	10	13660553	13663453	Colon_Transverse	Overall	1.15	0.249
ENSG00000151718	WWC2	intron	4	183270047	183271080	Adipose_Subcutaneous	Distal	1.15	0.249
ENSG00000161249	DMKN	intron	19	35497538	35498598	Adipose_Visceral_Omentum	Female	1.15	0.249
ENSG00000163602	RYBP	intron	3	72379427	72446496	Cells_EBV-transformed_lymphocytes	Distal	-1.15	0.249
ENSG00000163995	ABLIM2	intron	4	8106637	8158680	Adipose_Subcutaneous	Overall	1.15	0.249
ENSG00000171160	MORN4	intron	10	97619683	97633347	Adipose_Visceral_Omentum	Distal	1.15	0.249
ENSG00000175213	ZNF408	intron	11	46701676	46702704	Cells_EBV-transformed_lymphocytes	Female	1.15	0.249
ENSG00000179397	CATSPERE	intron	1	244518698	244552322	Adipose_Subcutaneous	Distal	1.15	0.249
ENSG00000188508	KRTDAP	intron	19	35497538	35498598	Adipose_Visceral_Omentum	Female	1.15	0.249
ENSG00000231346	LINC01160	intron	1	111604702	111612189	Cells_EBV-transformed_lymphocytes	Overall	-1.15	0.249
ENSG00000245694	CRNDE	intron	16	54919209	54920298	Adipose_Subcutaneous	Rectal	-1.15	0.249
ENSG00000099797	TECR	intron	19	14562575	14563174	Adipose_Subcutaneous	Rectal	1.14	0.249
ENSG00000133315	MACROD1	intron	11	63999036	63999331	Cells_EBV-transformed_lymphocytes	Overall	0	0.249
ENSG00000124074	ENKD1	intron	16	67664062	67666071	Cells_EBV-transformed_lymphocytes	Distal	0.77	0.249
ENSG00000164074	ABHD18	intron	4	127984423	128008920	Adipose_Visceral_Omentum	Proximal	-1.15	0.249
ENSG00000120533	ENY2	intron	8	109339390	109340491	Cells_EBV-transformed_lymphocytes	Proximal	-0.16	0.249
ENSG00000172197	MBOAT1	intron	6	20115352	20118437	Cells_EBV-transformed_lymphocytes	Rectal	-1.06	0.249
ENSG00000105185	PDCD5	intron	19	32581327	32582195	Adipose_Visceral_Omentum	Proximal	-1.13	0.249
ENSG00000113360	DROSHA	intron	5	31504635	31508621	Adipose_Subcutaneous	Colon	-1.15	0.249
ENSG00000123415	SMUG1	intron	12	54183959	54188515	Colon_Transverse	Overall	0.09	0.249
ENSG00000174282	ZBTB4	intron	17	7467327	7479456	Cells_EBV-transformed_lymphocytes	Rectal	1.38	0.249
ENSG00000204130	RUFY2	intron	10	68345911	68346007	Adipose_Visceral_Omentum	Proximal	-1.14	0.249
ENSG00000161692	DBF4B	intron	17	44708839	44709304	Cells_EBV-transformed_lymphocytes	Distal	-1.15	0.249
ENSG00000146966	DENND2A	intron	7	140602542	140605705	Adipose_Visceral_Omentum	Distal	-1.15	0.249
ENSG00000007933	FMO3	intron	1	171110997	171114007	Adipose_Visceral_Omentum	Distal	-0.31	0.249
ENSG00000213658	LAT	intron	16	28986714	28986799	Adipose_Visceral_Omentum	Distal	-0.9	0.249
ENSG00000197343	ZNF655	intron	7	99560695	99561888	Adipose_Subcutaneous	Overall	1.51	0.249
ENSG00000244219	TMEM225B	intron	7	99560695	99561888	Adipose_Subcutaneous	Overall	1.51	0.249
ENSG00000184381	PLA2G6	intron	22	38169471	38181664	Cells_EBV-transformed_lymphocytes	Male	-1.05	0.249
ENSG00000163719	MTMR14	intron	3	9697866	9701790	Cells_EBV-transformed_lymphocytes	Rectal	-1.15	0.249
ENSG00000218739	CEBPZOS	intron	2	37201726	37204304	Adipose_Subcutaneous	Female	-0.4	0.249
ENSG00000218739	CEBPZOS	intron	2	37201726	37201863	Adipose_Subcutaneous	Female	0.4	0.249
		intron	12	94582538	94598555	Cells_EBV-transformed_lymphocytes	Proximal	-1.15	0.249
ENSG00000014164	ZC3H3	intron	8	143438087	143440041	Cells_EBV-transformed_lymphocytes	Distal	-0.38	0.249
ENSG00000067248	DHX29	intron	5	55256540	55259848	Adipose_Visceral_Omentum	Overall	1.15	0.249
ENSG00000100150	DEPDC5	intron	22	31833980	31837094	Adipose_Subcutaneous	Male	1.15	0.249
ENSG00000100226	GTPBP1	intron	22	38734397	38736029	Adipose_Subcutaneous	Male	-1.15	0.249
ENSG00000100258	LMF2	intron	22	50506213	50506638	Adipose_Subcutaneous	Colon	1.15	0.249
ENSG00000104324	CPQ	intron	8	97055645	97056406	Whole_Blood	Overall	1.15	0.249
ENSG00000105928	GSDME	intron	7	24706376	24708127	Adipose_Subcutaneous	Colon	1.15	0.249
ENSG00000108963	DPH1	intron	17	2036091	2036429	Adipose_Subcutaneous	Proximal	1.15	0.249
ENSG00000115414	FN1	intron	2	215393203	215394528	Adipose_Visceral_Omentum	Proximal	1.15	0.249
ENSG00000122970	IFT81	intron	12	110132636	110134948	Adipose_Subcutaneous	Overall	0	0.249
ENSG00000141385	AFG3L2	intron	18	12356831	12358670	Colon_Sigmoid	Overall	-1.15	0.249
ENSG00000141425	RPRD1A	intron	18	35993300	36026900	Cells_EBV-transformed_lymphocytes	Colon	1.15	0.249
ENSG00000148019	CEP78	intron	9	78253277	78254836	Adipose_Subcutaneous	Male	0	0.249
ENSG00000161249	DMKN	intron	19	35510252	35510371	Colon_Transverse	Overall	1.15	0.249
ENSG00000173295	FAM86B3P	intron	8	8234584	8235816	Adipose_Visceral_Omentum	Proximal	-1.15	0.249
ENSG00000174292	TNK1	intron	17	7383320	7383425	Adipose_Subcutaneous	Proximal	1.15	0.249
ENSG00000180776	ZDHHC20	intron	13	21413772	21425652	Cells_EBV-transformed_lymphocytes	Distal	1.15	0.249
ENSG00000184014	DENND5A	intron	11	9142108	9142722	Adipose_Subcutaneous	Female	-1.15	0.249
ENSG00000205746	PKD1P4	intron	16	18339243	18339368	Adipose_Subcutaneous	Rectal	-1.15	0.249
ENSG00000205746	PKD1P4	intron	16	18379350	18379475	Adipose_Subcutaneous	Rectal	1.15	0.249
ENSG00000254681	PKD1P5	intron	16	18339243	18339368	Adipose_Subcutaneous	Rectal	-1.15	0.249
ENSG00000254681	PKD1P5	intron	16	18379350	18379475	Adipose_Subcutaneous	Rectal	1.15	0.249
ENSG00000169764	UGP2	intron	2	63856433	63857550	Cells_EBV-transformed_lymphocytes	Male	-1.15	0.249
ENSG00000187688	TRPV2	intron	17	16426877	16427449	Adipose_Subcutaneous	Overall	-0.17	0.249
ENSG00000186162	CIDECP1	intron	3	10018071	10023530	Whole_Blood	Overall	-1.38	0.249
ENSG00000185019	UBOX5	intron	20	3110309	3115305	Adipose_Visceral_Omentum	Male	-1.29	0.249
ENSG00000122490	SLC66A2	intron	18	79943462	79949519	Adipose_Subcutaneous	Colon	1.06	0.249
ENSG00000015133	CCDC88C	intron	14	91283517	91289105	Cells_EBV-transformed_lymphocytes	Colon	0.08	0.249
ENSG00000145741	BTF3	intron	5	73498558	73499134	Adipose_Subcutaneous	Colon	-1.15	0.249
ENSG00000145741	BTF3	intron	5	73498799	73499134	Adipose_Subcutaneous	Colon	1.15	0.249
ENSG00000075399	VPS9D1	intron	16	89712716	89716462	Cells_EBV-transformed_lymphocytes	Proximal	1.15	0.249
ENSG00000165915	SLC39A13	intron	11	47408662	47410087	Adipose_Visceral_Omentum	Overall	0.72	0.249
ENSG00000052749	RRP12	intron	10	97390844	97393684	Adipose_Subcutaneous	Proximal	1.34	0.249
ENSG00000127580	WDR24	intron	16	686186	686744	Cells_EBV-transformed_lymphocytes	Proximal	-1.15	0.249
ENSG00000135457	TFCP2	intron	12	51118772	51172301	Adipose_Subcutaneous	Rectal	-0.07	0.249
ENSG00000160883	HK3	intron	5	176881750	176881944	Adipose_Visceral_Omentum	Male	1.15	0.249
ENSG00000160883	HK3	intron	5	176881847	176881944	Adipose_Subcutaneous	Male	-1.15	0.249
ENSG00000177830	CHID1	intron	11	903111	904706	Adipose_Subcutaneous	Overall	0	0.249
ENSG00000173193	PARP14	intron	3	122720388	122727812	Adipose_Visceral_Omentum	Female	1.06	0.249
ENSG00000154889	MPPE1	intron	18	11895277	11896984	Adipose_Visceral_Omentum	Proximal	1.15	0.249
ENSG00000174928	C3orf33	intron	3	155775848	155802532	Adipose_Subcutaneous	Female	-1.15	0.249
ENSG00000144504	ANKMY1	intron	2	240481097	240482183	Adipose_Visceral_Omentum	Proximal	-0.38	0.249
ENSG00000172671	ZFAND4	intron	10	45648534	45648963	Adipose_Visceral_Omentum	Rectal	-1.15	0.249
		intron	9	123236966	123268436	Cells_EBV-transformed_lymphocytes	Proximal	1.15	0.249
ENSG00000003393	ALS2	intron	2	201715836	201718077	Adipose_Visceral_Omentum	Female	1.15	0.249
ENSG00000067955	CBFB	intron	16	67082308	67098710	Adipose_Subcutaneous	Rectal	-1.15	0.249
ENSG00000071991	CDH19	intron	18	66505302	66508995	Adipose_Subcutaneous	Female	-1.15	0.249
ENSG00000075856	SART3	intron	12	108526553	108530142	Adipose_Visceral_Omentum	Colon	1.15	0.249
ENSG00000100416	TRMU	intron	22	46353867	46355444	Adipose_Subcutaneous	Colon	1.15	0.249
ENSG00000101247	NDUFAF5	intron	20	13801683	13801818	Adipose_Visceral_Omentum	Female	-1.15	0.249
ENSG00000103148	NPRL3	intron	16	86870	88698	Adipose_Subcutaneous	Rectal	1.15	0.249
ENSG00000113758	DBN1	intron	5	177459268	177459603	Adipose_Subcutaneous	Overall	1.15	0.249
ENSG00000113758	DBN1	intron	5	177459268	177460432	Adipose_Subcutaneous	Overall	-1.15	0.249
ENSG00000131845	ZNF304	intron	19	57353851	57356030	Adipose_Subcutaneous	Rectal	1.15	0.249
ENSG00000134900	TPP2	intron	13	102629609	102630096	Adipose_Subcutaneous	Rectal	-1.15	0.249
ENSG00000154309	DISP1	intron	1	222899865	222942807	Adipose_Visceral_Omentum	Proximal	1.15	0.249
ENSG00000156958	GALK2	intron	15	49239367	49281987	Adipose_Visceral_Omentum	Distal	-1.15	0.249
ENSG00000162384	CZIB	intron	1	53218923	53220261	Adipose_Subcutaneous	Female	-1.15	0.249
ENSG00000164151	ICE1	intron	5	5473748	5475973	Adipose_Visceral_Omentum	Proximal	-1.15	0.249
ENSG00000166689	PLEKHA7	intron	11	16807224	16813113	Adipose_Subcutaneous	Proximal	1.15	0.249
ENSG00000173889	PHC3	intron	3	170102685	170102802	Colon_Transverse	Overall	-1.15	0.249
ENSG00000173889	PHC3	intron	3	170102710	170102802	Colon_Transverse	Overall	1.15	0.249
ENSG00000186431	FCAR	intron	19	54885525	54885805	Whole_Blood	Overall	-1.15	0.249
ENSG00000189430	NCR1	intron	19	54885525	54885805	Whole_Blood	Overall	-1.15	0.249
ENSG00000228106	AL392172.1	intron	1	222899865	222942807	Adipose_Visceral_Omentum	Proximal	1.15	0.249
ENSG00000115594	IL1R1	intron	2	102165003	102166113	Adipose_Subcutaneous	Female	1.13	0.249
ENSG00000161618	ALDH16A1	intron	19	49462036	49462570	Adipose_Visceral_Omentum	Colon	-0.83	0.249
ENSG00000136875	PRPF4	intron	9	113290588	113290700	Adipose_Visceral_Omentum	Female	1.14	0.249
		intron	4	38775963	38782921	Cells_EBV-transformed_lymphocytes	Proximal	-1.15	0.249
ENSG00000146067	FAM193B	intron	5	177536486	177537873	Cells_EBV-transformed_lymphocytes	Rectal	-1.18	0.249
ENSG00000163702	IL17RC	intron	3	9932703	9932953	Adipose_Subcutaneous	Distal	0.56	0.249
ENSG00000163703	CRELD1	intron	3	9932703	9932953	Adipose_Subcutaneous	Distal	0.56	0.249
ENSG00000089177	KIF16B	intron	20	16371761	16378805	Adipose_Visceral_Omentum	Colon	1.08	0.249
ENSG00000169814	BTD	intron	3	15601770	15635424	Adipose_Subcutaneous	Female	1.21	0.249
ENSG00000058453	CROCC	intron	1	16951122	16953302	Adipose_Visceral_Omentum	Male	1.35	0.249
ENSG00000111790	FGFR1OP2	intron	12	26938710	26954145	Adipose_Subcutaneous	Colon	1.22	0.249
ENSG00000106624	AEBP1	intron	7	44108084	44108899	Colon_Transverse	Overall	-1.15	0.249
ENSG00000043514	TRIT1	intron	1	39847747	39847986	Adipose_Visceral_Omentum	Distal	-1.49	0.249
ENSG00000178950	GAK	intron	4	898158	911673	Cells_EBV-transformed_lymphocytes	Overall	0.56	0.249
ENSG00000080823	MOK	intron	14	102265912	102283478	Adipose_Subcutaneous	Female	1.52	0.249
ENSG00000009335	UBE3C	intron	7	157216971	157220689	Adipose_Visceral_Omentum	Proximal	0.24	0.249
ENSG00000132823	OSER1	intron	20	44206998	44210696	Cells_EBV-transformed_lymphocytes	Colon	-0.45	0.249
ENSG00000204623	POLR1HASP	intron	6	30021761	30058115	Cells_EBV-transformed_lymphocytes	Female	1.15	0.249
ENSG00000094914	AAAS	intron	12	53314849	53315094	Adipose_Subcutaneous	Colon	-1.15	0.249
ENSG00000104375	STK3	intron	8	98548161	98579664	Cells_EBV-transformed_lymphocytes	Distal	1.15	0.249
ENSG00000107099	DOCK8	intron	9	280905	286461	Cells_EBV-transformed_lymphocytes	Female	1.15	0.249
ENSG00000114796	KLHL24	intron	3	183635747	183636221	Adipose_Subcutaneous	Female	1.15	0.249
ENSG00000114796	KLHL24	intron	3	183635747	183643480	Adipose_Subcutaneous	Female	-1.15	0.249
ENSG00000114796	KLHL24	intron	3	183636311	183643480	Adipose_Subcutaneous	Female	1.15	0.249
ENSG00000135912	TTLL4	intron	2	218747738	218748105	Adipose_Subcutaneous	Distal	0	0.249
ENSG00000137074	APTX	intron	9	32987846	32989759	Adipose_Visceral_Omentum	Proximal	-1.15	0.249
ENSG00000137831	UACA	intron	15	70676591	70678099	Adipose_Subcutaneous	Proximal	-1.15	0.249
ENSG00000159314	ARHGAP27	intron	17	45431752	45432216	Adipose_Subcutaneous	Distal	1.15	0.249
ENSG00000163864	NMNAT3	intron	3	139634647	139637963	Adipose_Subcutaneous	Female	1.15	0.249
ENSG00000167522	ANKRD11	intron	16	89268663	89269937	Adipose_Visceral_Omentum	Male	1.15	0.249
ENSG00000181894	ZNF329	intron	19	58142661	58143105	Adipose_Subcutaneous	Proximal	1.15	0.249
ENSG00000198844	ARHGEF15	intron	17	8313555	8315066	Adipose_Subcutaneous	Colon	-1.15	0.249
ENSG00000234171	RNASEH1-DT	intron	2	3558750	3561317	Adipose_Subcutaneous	Male	1.15	0.249
ENSG00000007264	MATK	intron	19	3785286	3786169	Adipose_Visceral_Omentum	Proximal	-1.15	0.249
ENSG00000066629	EML1	intron	14	99737860	99850853	Adipose_Subcutaneous	Distal	-1.15	0.249
ENSG00000085982	USP40	intron	2	233529512	233533479	Cells_EBV-transformed_lymphocytes	Rectal	1.15	0.249
ENSG00000085982	USP40	intron	2	233529670	233533479	Cells_EBV-transformed_lymphocytes	Rectal	-1.15	0.249
ENSG00000114796	KLHL24	intron	3	183635793	183636221	Adipose_Subcutaneous	Female	1.15	0.249
ENSG00000116001	TIA1	intron	2	70229318	70230756	Adipose_Subcutaneous	Proximal	0	0.249
ENSG00000116001	TIA1	intron	2	70229318	70230761	Cells_EBV-transformed_lymphocytes	Proximal	0	0.249
ENSG00000129467	ADCY4	intron	14	24323454	24324062	Adipose_Subcutaneous	Male	1.15	0.249
ENSG00000129467	ADCY4	intron	14	24323833	24324062	Adipose_Subcutaneous	Male	-1.15	0.249
ENSG00000165097	KDM1B	intron	6	18162924	18166267	Adipose_Visceral_Omentum	Proximal	-1.15	0.249
ENSG00000181894	ZNF329	intron	19	58142661	58150752	Cells_EBV-transformed_lymphocytes	Proximal	1.15	0.249
ENSG00000198909	MAP3K3	intron	17	63667060	63681766	Adipose_Subcutaneous	Rectal	-1.15	0.249
ENSG00000265354	TIMM23	intron	10	46000181	46003203	Cells_EBV-transformed_lymphocytes	Overall	1.15	0.249
ENSG00000165449	SLC16A9	intron	10	59684327	59709479	Cells_EBV-transformed_lymphocytes	Rectal	-1.15	0.249
ENSG00000165983	PTER	intron	10	16505160	16511046	Adipose_Subcutaneous	Overall	1.15	0.249
ENSG00000140263	SORD	intron	15	45061226	45065271	Adipose_Visceral_Omentum	Proximal	0.21	0.249
ENSG00000159086	PAXBP1	intron	21	32738319	32743248	Adipose_Visceral_Omentum	Female	-1.62	0.249
ENSG00000166912	MTMR10	intron	15	30943072	30947130	Adipose_Visceral_Omentum	Colon	0.32	0.249
ENSG00000089177	KIF16B	intron	20	16371761	16374257	Cells_EBV-transformed_lymphocytes	Colon	-1.08	0.249
ENSG00000134461	ANKRD16	intron	10	5883167	5883969	Adipose_Visceral_Omentum	Rectal	-1.15	0.249
ENSG00000132541	RIDA	intron	8	98106326	98117032	Cells_EBV-transformed_lymphocytes	Male	1.63	0.249
ENSG00000119535	CSF3R	intron	1	36479516	36481478	Adipose_Visceral_Omentum	Rectal	1.15	0.249
ENSG00000178971	CTC1	intron	17	8235959	8236058	Adipose_Subcutaneous	Proximal	-1.15	0.249
ENSG00000163138	PACRGL	intron	4	20701884	20704466	Adipose_Subcutaneous	Colon	-1.01	0.249
ENSG00000101224	CDC25B	intron	20	3795879	3797622	Adipose_Visceral_Omentum	Proximal	1.12	0.249
ENSG00000196557	CACNA1H	intron	16	1219308	1219981	Colon_Transverse	Overall	-1.3	0.249
ENSG00000164733	CTSB	intron	8	11853479	11868001	Adipose_Visceral_Omentum	Overall	1.13	0.249
ENSG00000176261	ZBTB8OS	intron	1	32633727	32633951	Adipose_Subcutaneous	Proximal	1.15	0.249
ENSG00000273559	CWC25	intron	17	38809765	38810276	Adipose_Subcutaneous	Male	-0.88	0.249
ENSG00000168936	TMEM129	intron	4	1717428	1717516	Cells_EBV-transformed_lymphocytes	Female	0.85	0.249
ENSG00000156253	RWDD2B	intron	21	29009692	29019211	Adipose_Subcutaneous	Male	1.15	0.249
		intron	16	89146049	89151792	Cells_EBV-transformed_lymphocytes	Colon	1.15	0.249
ENSG00000008256	CYTH3	intron	7	6171314	6172731	Adipose_Subcutaneous	Overall	1.15	0.249
ENSG00000088808	PPP1R13B	intron	14	103778821	103784795	Adipose_Subcutaneous	Colon	-1.15	0.249
ENSG00000102606	ARHGEF7	intron	13	111283363	111284405	Adipose_Subcutaneous	Female	-1.15	0.249
ENSG00000103249	CLCN7	intron	16	1451716	1452755	Adipose_Visceral_Omentum	Colon	-1.15	0.249
ENSG00000103319	EEF2K	intron	16	22266876	22273626	Adipose_Subcutaneous	Rectal	0.38	0.249
ENSG00000107317	PTGDS	intron	9	136979401	136979946	Adipose_Visceral_Omentum	Rectal	1.15	0.249
ENSG00000116991	SIPA1L2	intron	1	232574222	232629869	Adipose_Visceral_Omentum	Male	1.15	0.249
ENSG00000120549	KIAA1217	intron	10	24474060	24495147	Adipose_Subcutaneous	Overall	-1.15	0.249
ENSG00000123989	CHPF	intron	2	219542189	219543225	Adipose_Visceral_Omentum	Rectal	-1.15	0.249
ENSG00000124006	OBSL1	intron	2	219542189	219543225	Adipose_Visceral_Omentum	Rectal	-1.15	0.249
ENSG00000133460	SLC2A11	intron	22	23877869	23882459	Adipose_Subcutaneous	Distal	-1.15	0.249
ENSG00000135241	PNPLA8	intron	7	108515574	108521476	Adipose_Subcutaneous	Male	-1.15	0.249
ENSG00000159079	CFAP298	intron	21	32601973	32603161	Adipose_Subcutaneous	Rectal	-1.15	0.249
ENSG00000168487	BMP1	intron	8	22201928	22206854	Adipose_Visceral_Omentum	Female	1.15	0.249
ENSG00000175063	UBE2C	intron	20	45813290	45813437	Cells_EBV-transformed_lymphocytes	Colon	-1.15	0.249
ENSG00000175416	CLTB	intron	5	176398047	176406157	Cells_EBV-transformed_lymphocytes	Distal	0	0.249
ENSG00000181027	FKRP	intron	19	46748088	46748515	Adipose_Subcutaneous	Male	-1.15	0.249
ENSG00000181027	FKRP	intron	19	46748088	46748515	Adipose_Subcutaneous	Female	-1.15	0.249
ENSG00000181027	FKRP	intron	19	46748665	46755412	Cells_EBV-transformed_lymphocytes	Female	1.15	0.249
ENSG00000181027	FKRP	intron	19	46748665	46755412	Cells_EBV-transformed_lymphocytes	Male	1.15	0.249
ENSG00000181027	FKRP	intron	19	46748717	46755412	Cells_EBV-transformed_lymphocytes	Male	-1.15	0.249
ENSG00000181027	FKRP	intron	19	46748717	46755412	Cells_EBV-transformed_lymphocytes	Female	-1.15	0.249
ENSG00000181027	FKRP	intron	19	46748884	46755412	Adipose_Subcutaneous	Female	1.15	0.249
ENSG00000181027	FKRP	intron	19	46748884	46755412	Adipose_Subcutaneous	Male	1.15	0.249
ENSG00000197119	SLC25A29	intron	14	100293377	100298842	Adipose_Visceral_Omentum	Distal	-1.15	0.249
ENSG00000242220	TCP10L	intron	21	32601973	32603161	Adipose_Subcutaneous	Rectal	-1.15	0.249
ENSG00000259384	GH1	intron	17	63917924	63918017	Adipose_Visceral_Omentum	Overall	1.15	0.249
ENSG00000107317	PTGDS	intron	9	136979299	136979946	Adipose_Visceral_Omentum	Rectal	-1.15	0.249
ENSG00000004866	ST7	intron	7	117189393	117190834	Adipose_Subcutaneous	Female	-1.15	0.249
ENSG00000184381	PLA2G6	intron	22	38122285	38123095	Cells_EBV-transformed_lymphocytes	Female	-1.15	0.249
ENSG00000147526	TACC1	intron	8	38757409	38788704	Cells_EBV-transformed_lymphocytes	Rectal	0.92	0.249
ENSG00000121281	ADCY7	intron	16	50313491	50313958	Adipose_Visceral_Omentum	Rectal	1.06	0.249
ENSG00000106638	TBL2	intron	7	73574513	73578420	Adipose_Subcutaneous	Proximal	1.55	0.249
ENSG00000103365	GGA2	intron	16	23494378	23495694	Adipose_Subcutaneous	Distal	-0.77	0.249
ENSG00000137200	CMTR1	intron	6	37478521	37479147	Colon_Sigmoid	Overall	-1.15	0.249
ENSG00000055163	CYFIP2	intron	5	157287108	157294783	Adipose_Visceral_Omentum	Distal	-1.44	0.249
ENSG00000123992	DNPEP	intron	2	219384443	219385631	Cells_EBV-transformed_lymphocytes	Overall	-0.98	0.249
ENSG00000263004	AKAP1-DT	intron	17	57078703	57079287	Adipose_Visceral_Omentum	Male	1.15	0.249
ENSG00000099308	MAST3	intron	19	18124774	18128400	Adipose_Visceral_Omentum	Male	0.33	0.249
ENSG00000100982	PCIF1	intron	20	45934804	45937418	Cells_EBV-transformed_lymphocytes	Rectal	-1.3	0.249
ENSG00000241057	AC004951.3	intron	7	43966395	43969732	Adipose_Subcutaneous	Distal	-1.53	0.249
ENSG00000160953	PWWP3A	intron	19	1373160	1376145	Adipose_Subcutaneous	Rectal	-1.19	0.249
ENSG00000100058	CRYBB2P1	intron	22	25520162	25520682	Cells_EBV-transformed_lymphocytes	Rectal	-1	0.249
ENSG00000115705	TPO	intron	2	1408207	1413264	Adipose_Subcutaneous	Proximal	-1.1	0.249
ENSG00000055483	USP36	intron	17	78822004	78823113	Adipose_Visceral_Omentum	Rectal	-1.15	0.249
ENSG00000101639	CEP192	intron	18	13038579	13040830	Adipose_Subcutaneous	Female	1.15	0.249
ENSG00000124104	SNX21	intron	20	45835116	45840448	Adipose_Visceral_Omentum	Colon	-0.38	0.249
ENSG00000124104	SNX21	intron	20	45835116	45840639	Adipose_Subcutaneous	Colon	1.15	0.249
ENSG00000129657	SEC14L1	intron	17	77141107	77141572	Adipose_Subcutaneous	Female	-1.15	0.249
ENSG00000130958	SLC35D2	intron	9	96324169	96343904	Colon_Sigmoid	Overall	-1.15	0.249
ENSG00000134780	DAGLA	intron	11	61720250	61720679	Adipose_Subcutaneous	Proximal	-1.15	0.249
ENSG00000135912	TTLL4	intron	2	218746231	218747003	Cells_EBV-transformed_lymphocytes	Distal	1.15	0.249
ENSG00000137338	PGBD1	intron	6	28287168	28296816	Colon_Sigmoid	Overall	1.15	0.249
ENSG00000152556	PFKM	intron	12	48142066	48142782	Cells_EBV-transformed_lymphocytes	Rectal	-1.15	0.249
ENSG00000157303	SUSD3	intron	9	93068151	93069035	Cells_EBV-transformed_lymphocytes	Female	-1.15	0.249
ENSG00000162341	TPCN2	intron	11	69055352	69057578	Adipose_Subcutaneous	Distal	-1.15	0.249
ENSG00000165732	DDX21	intron	10	68970350	68973545	Adipose_Visceral_Omentum	Colon	1.15	0.249
ENSG00000166164	BRD7	intron	16	50340384	50350023	Adipose_Subcutaneous	Female	-1.15	0.249
ENSG00000175220	ARHGAP1	intron	11	46680747	46681011	Adipose_Visceral_Omentum	Distal	1.15	0.249
ENSG00000175581	MRPL48	intron	11	73808350	73817823	Adipose_Subcutaneous	Colon	-1.15	0.249
ENSG00000175581	MRPL48	intron	11	73808350	73825708	Cells_EBV-transformed_lymphocytes	Colon	1.15	0.249
ENSG00000182934	SRPRA	intron	11	126264289	126264376	Adipose_Visceral_Omentum	Overall	-1.15	0.249
ENSG00000182934	SRPRA	intron	11	126266081	126266187	Colon_Sigmoid	Overall	1.15	0.249
ENSG00000197555	SIPA1L1	intron	14	71512845	71528699	Cells_EBV-transformed_lymphocytes	Proximal	-1.15	0.249
ENSG00000197912	SPG7	intron	16	89541384	89544648	Colon_Sigmoid	Overall	-1.15	0.249
ENSG00000197912	SPG7	intron	16	89542279	89544648	Cells_EBV-transformed_lymphocytes	Overall	0	0.249
ENSG00000198198	SZT2	intron	1	43439442	43439605	Adipose_Visceral_Omentum	Overall	-1.15	0.249
ENSG00000203880	PCMTD2	intron	20	64255870	64259942	Cells_EBV-transformed_lymphocytes	Male	1.15	0.249
ENSG00000203880	PCMTD2	intron	20	64255924	64259942	Adipose_Subcutaneous	Male	-1.15	0.249
ENSG00000232677	LINC00665	intron	19	36321357	36321993	Adipose_Visceral_Omentum	Proximal	1.15	0.249
ENSG00000268516	ZNF8-DT	intron	19	58259691	58266868	Cells_EBV-transformed_lymphocytes	Female	-1.15	0.249
ENSG00000196295	GARS1-DT	intron	7	30578091	30579006	Adipose_Subcutaneous	Female	-0.3	0.249
ENSG00000110514	MADD	intron	11	47324577	47326738	Cells_EBV-transformed_lymphocytes	Distal	0.05	0.249
ENSG00000164074	ABHD18	intron	4	127984423	128008920	Adipose_Subcutaneous	Female	-1.15	0.249
ENSG00000104728	ARHGEF10	intron	8	1880164	1882635	Adipose_Subcutaneous	Overall	0.15	0.249
ENSG00000156162	DPY19L4	intron	8	94781166	94783670	Cells_EBV-transformed_lymphocytes	Proximal	0.43	0.249
ENSG00000105792	CFAP69	intron	7	90304820	90305964	Adipose_Visceral_Omentum	Colon	-1.15	0.249
ENSG00000228782	MRPL45P2	intron	17	47488955	47490166	Adipose_Visceral_Omentum	Proximal	-1.15	0.249
ENSG00000177674	AGTRAP	intron	1	11747545	11750077	Adipose_Subcutaneous	Male	-1.15	0.249
ENSG00000144115	THNSL2	intron	2	88185724	88185933	Adipose_Visceral_Omentum	Female	-1.15	0.249
ENSG00000278311	GGNBP2	intron	17	36545097	36545619	Adipose_Visceral_Omentum	Proximal	-1.15	0.249
ENSG00000136371	MTHFS	intron	15	79907684	79914588	Adipose_Visceral_Omentum	Male	-1.4	0.249
ENSG00000180953	ST20	intron	15	79907684	79914588	Adipose_Visceral_Omentum	Male	-1.4	0.249
ENSG00000162434	JAK1	intron	1	64855698	64857656	Adipose_Subcutaneous	Male	0.38	0.249
ENSG00000070423	RNF126	intron	19	650296	651611	Adipose_Visceral_Omentum	Colon	1.15	0.249
ENSG00000124789	NUP153	intron	6	17665385	17669293	Cells_EBV-transformed_lymphocytes	Overall	1.02	0.249
ENSG00000272047	GTF2H5	intron	6	158170538	158191977	Cells_EBV-transformed_lymphocytes	Male	1.07	0.249
ENSG00000106638	TBL2	intron	7	73574513	73576541	Adipose_Subcutaneous	Proximal	-1.55	0.249
ENSG00000140553	UNC45A	intron	15	90946914	90947796	Adipose_Visceral_Omentum	Proximal	-1.15	0.249
ENSG00000228536	LYPLAL1-AS1	intron	1	219449233	219458858	Adipose_Subcutaneous	Colon	1.15	0.249
ENSG00000197013	ZNF429	intron	19	21506080	21518575	Adipose_Subcutaneous	Male	-1.14	0.249
		intron	3	108684341	108686428	Cells_EBV-transformed_lymphocytes	Rectal	1.15	0.249
		intron	5	95646817	95652137	Cells_EBV-transformed_lymphocytes	Female	1.15	0.249
ENSG00000068137	PLEKHH3	intron	17	42671130	42671351	Adipose_Subcutaneous	Rectal	1.15	0.249
ENSG00000068305	MEF2A	intron	15	99675458	99706729	Adipose_Subcutaneous	Overall	1.15	0.249
ENSG00000089006	SNX5	intron	20	17957037	17968700	Cells_EBV-transformed_lymphocytes	Distal	1.15	0.249
ENSG00000100014	SPECC1L	intron	22	24423957	24433131	Cells_EBV-transformed_lymphocytes	Distal	-1.15	0.249
ENSG00000102910	LONP2	intron	16	48347714	48348100	Adipose_Subcutaneous	Distal	1.15	0.249
ENSG00000104549	SQLE	intron	8	124999694	125003176	Adipose_Subcutaneous	Rectal	-1.15	0.249
ENSG00000111790	FGFR1OP2	intron	12	26957743	26960515	Adipose_Subcutaneous	Proximal	1.15	0.249
ENSG00000112078	KCTD20	intron	6	36470257	36474789	Cells_EBV-transformed_lymphocytes	Distal	1.15	0.249
ENSG00000112078	KCTD20	intron	6	36470257	36479121	Adipose_Subcutaneous	Distal	1.15	0.249
ENSG00000128271	ADORA2A	intron	22	24423957	24433131	Cells_EBV-transformed_lymphocytes	Distal	-1.15	0.249
ENSG00000136867	SLC31A2	intron	9	113161698	113163335	Adipose_Subcutaneous	Rectal	-1.15	0.249
ENSG00000163629	PTPN13	intron	4	86784558	86785231	Adipose_Visceral_Omentum	Distal	-1.15	0.249
ENSG00000174197	MGA	intron	15	41750615	41754437	Adipose_Subcutaneous	Rectal	1.15	0.249
ENSG00000176209	SMIM19	intron	8	42541199	42546469	Adipose_Subcutaneous	Female	-1.15	0.249
ENSG00000176209	SMIM19	intron	8	42541705	42546469	Adipose_Subcutaneous	Female	1.15	0.249
ENSG00000176209	SMIM19	intron	8	42541705	42548656	Adipose_Subcutaneous	Female	1.15	0.249
ENSG00000187961	KLHL17	intron	1	964167	964349	Adipose_Visceral_Omentum	Distal	1.15	0.249
ENSG00000203739	PRDX6-AS1	intron	1	173461360	173462324	Cells_EBV-transformed_lymphocytes	Rectal	1.15	0.249
ENSG00000213020	ZNF611	intron	19	52728831	52729906	Cells_EBV-transformed_lymphocytes	Female	-1.15	0.249
ENSG00000244055	AC007566.1	intron	7	92463026	92464687	Adipose_Subcutaneous	Overall	-0.58	0.249
ENSG00000244055	AC007566.1	intron	7	92463031	92491243	Cells_EBV-transformed_lymphocytes	Overall	0	0.249
ENSG00000266714	MYO15B	intron	17	75610959	75611601	Adipose_Subcutaneous	Distal	1.15	0.249
ENSG00000221978	CCNL2	intron	1	1389047	1390230	Colon_Sigmoid	Overall	-1.18	0.249
ENSG00000185187	SIGIRR	intron	11	406059	406142	Adipose_Visceral_Omentum	Overall	1.15	0.249
ENSG00000112559	MDFI	intron	6	41638825	41639241	Adipose_Visceral_Omentum	Male	1.15	0.249
ENSG00000112559	MDFI	intron	6	41638825	41646126	Adipose_Visceral_Omentum	Male	-1.15	0.249
ENSG00000164733	CTSB	intron	8	11853479	11864376	Adipose_Visceral_Omentum	Overall	-1.13	0.249
ENSG00000128298	BAIAP2L2	intron	22	38085732	38086242	Adipose_Subcutaneous	Proximal	0.42	0.249
ENSG00000128915	ICE2	intron	15	60436227	60442416	Adipose_Visceral_Omentum	Distal	1.11	0.249
ENSG00000163072	NOSTRIN	intron	2	168843117	168846796	Adipose_Subcutaneous	Overall	-0.65	0.249
ENSG00000091879	ANGPT2	intron	8	6527676	6562647	Adipose_Subcutaneous	Distal	-0.08	0.249
ENSG00000272578	GUSBP11	intron	22	23697999	23700726	Adipose_Subcutaneous	Female	0.65	0.249
ENSG00000272578	AP000347.1	intron	22	23697999	23700726	Adipose_Subcutaneous	Female	0.65	0.249
ENSG00000186704	DTX2P1	intron	7	77003449	77004218	Adipose_Visceral_Omentum	Male	-1.15	0.249
ENSG00000239282	CASTOR1	intron	22	30285688	30285832	Adipose_Subcutaneous	Male	1.15	0.249
ENSG00000102699	PARP4	intron	13	24482288	24484653	Adipose_Subcutaneous	Rectal	-1.15	0.249
ENSG00000127399	LRRC61	intron	7	150326010	150328635	Adipose_Subcutaneous	Overall	1.15	0.249
ENSG00000169660	HEXD	intron	17	82428645	82435689	Adipose_Visceral_Omentum	Colon	1.14	0.249
ENSG00000133983	COX16	intron	14	70342729	70353136	Adipose_Visceral_Omentum	Female	-1.14	0.249
ENSG00000213463	SYNJ2BP	intron	14	70342729	70353136	Adipose_Visceral_Omentum	Female	-1.14	0.249
ENSG00000188191	PRKAR1B	intron	7	584568	596146	Cells_EBV-transformed_lymphocytes	Colon	1.14	0.249
ENSG00000149187	CELF1	intron	11	47478940	47482695	Cells_EBV-transformed_lymphocytes	Overall	-1.14	0.249
ENSG00000115414	FN1	intron	2	215406504	215407127	Adipose_Subcutaneous	Distal	1.15	0.249
ENSG00000166913	YWHAB	intron	20	44885886	44901531	Adipose_Visceral_Omentum	Proximal	1.14	0.249
ENSG00000077232	DNAJC10	intron	2	182736386	182740299	Adipose_Visceral_Omentum	Rectal	-1.15	0.249
ENSG00000141506	PIK3R5	intron	17	8887221	8887521	Cells_EBV-transformed_lymphocytes	Overall	0	0.249
ENSG00000236404	VLDLR-AS1	intron	9	2539552	2570622	Adipose_Subcutaneous	Male	1.15	0.249
ENSG00000093217	XYLB	intron	3	38348632	38360339	Adipose_Subcutaneous	Male	-0.38	0.249
ENSG00000099910	KLHL22	intron	22	20458000	20464858	Adipose_Visceral_Omentum	Proximal	1.15	0.249
ENSG00000112210	RAB23	intron	6	57193934	57194770	Adipose_Subcutaneous	Rectal	1.15	0.249
ENSG00000118564	FBXL5	intron	4	15605799	15612266	Adipose_Visceral_Omentum	Female	-1.15	0.249
ENSG00000119912	IDE	intron	10	92537550	92573922	Adipose_Subcutaneous	Colon	1.15	0.249
ENSG00000138678	GPAT3	intron	4	83536763	83544536	Colon_Transverse	Overall	1.15	0.249
ENSG00000147324	MFHAS1	intron	8	8786055	8797365	Adipose_Subcutaneous	Rectal	1.15	0.249
ENSG00000154655	L3MBTL4	intron	18	6264038	6301903	Adipose_Subcutaneous	Rectal	1.15	0.249
ENSG00000173821	RNF213	intron	17	80288755	80289659	Adipose_Visceral_Omentum	Distal	1.15	0.249
ENSG00000174175	SELP	intron	1	169609689	169612217	Adipose_Visceral_Omentum	Colon	-1.15	0.249
ENSG00000183484	GPR132	intron	14	105054165	105055387	Cells_EBV-transformed_lymphocytes	Male	1.15	0.249
ENSG00000197905	TEAD4	intron	12	3012232	3018545	Adipose_Visceral_Omentum	Proximal	1.15	0.249
ENSG00000243660	ZNF487	intron	10	43476202	43481429	Adipose_Subcutaneous	Colon	1.15	0.249
ENSG00000267248	AC025048.2	intron	17	60129090	60132436	Adipose_Visceral_Omentum	Female	1.15	0.249
ENSG00000246695	RASSF8-AS1	intron	12	25946135	25947519	Adipose_Visceral_Omentum	Proximal	-1.08	0.249
ENSG00000124006	OBSL1	intron	2	219562674	219563355	Adipose_Visceral_Omentum	Colon	-1.15	0.249
ENSG00000160299	PCNT	intron	21	46432215	46435904	Adipose_Subcutaneous	Male	1.48	0.249
ENSG00000021762	OSBPL5	intron	11	3120624	3121997	Adipose_Visceral_Omentum	Rectal	-1.15	0.249
ENSG00000096060	FKBP5	intron	6	35642843	35672592	Cells_EBV-transformed_lymphocytes	Proximal	-1.14	0.249
ENSG00000161912	ADCY10P1	intron	6	41137561	41138609	Adipose_Visceral_Omentum	Rectal	1.13	0.249
ENSG00000184489	PTP4A3	intron	8	141422345	141425048	Adipose_Visceral_Omentum	Male	-1.17	0.249
ENSG00000157212	PAXIP1	intron	7	154983332	154986056	Adipose_Visceral_Omentum	Male	0	0.249
ENSG00000144580	CNOT9	intron	2	218568978	218580561	Cells_EBV-transformed_lymphocytes	Male	1.15	0.249
ENSG00000254859	AC067930.4	intron	8	143549851	143551790	Whole_Blood	Overall	1.14	0.249
ENSG00000128284	APOL3	intron	22	36145602	36149046	Adipose_Visceral_Omentum	Proximal	-1.15	0.249
ENSG00000006576	PHTF2	intron	7	77940302	77940528	Adipose_Visceral_Omentum	Male	1.15	0.249
ENSG00000198039	ZNF273	intron	7	64893897	64897348	Adipose_Subcutaneous	Distal	-1.1	0.249
ENSG00000099910	KLHL22	intron	22	20471515	20488985	Cells_EBV-transformed_lymphocytes	Proximal	-1.15	0.249
ENSG00000080573	COL5A3	intron	19	9972831	9972919	Adipose_Subcutaneous	Proximal	-1.15	0.249
ENSG00000134452	FBH1	intron	10	5927541	5936456	Adipose_Subcutaneous	Distal	-1.14	0.249
ENSG00000167615	LENG8	intron	19	54449306	54451290	Whole_Blood	Overall	1.28	0.249
		intron	3	113580709	113583409	Cells_EBV-transformed_lymphocytes	Rectal	-1.15	0.249
ENSG00000072858	SIDT1	intron	3	113580709	113581361	Cells_EBV-transformed_lymphocytes	Rectal	1.15	0.249
ENSG00000081026	MAGI3	intron	1	113614658	113619736	Adipose_Subcutaneous	Distal	-1.15	0.249
ENSG00000101084	RAB5IF	intron	20	36607818	36609601	Adipose_Subcutaneous	Rectal	1.15	0.249
ENSG00000101084	RAB5IF	intron	20	36608000	36609601	Adipose_Subcutaneous	Rectal	-1.15	0.249
ENSG00000102699	PARP4	intron	13	24478276	24482147	Adipose_Subcutaneous	Rectal	-1.15	0.249
ENSG00000106367	AP1S1	intron	7	101154517	101156594	Adipose_Visceral_Omentum	Overall	1.15	0.249
ENSG00000115649	CNPPD1	intron	2	219173467	219174146	Cells_EBV-transformed_lymphocytes	Distal	1.15	0.249
ENSG00000132300	PTCD3	intron	2	86119044	86121479	Adipose_Subcutaneous	Colon	-1.15	0.249
ENSG00000134686	PHC2	intron	1	33331462	33331625	Whole_Blood	Overall	-1.15	0.249
ENSG00000138660	AP1AR	intron	4	112258479	112260766	Cells_EBV-transformed_lymphocytes	Overall	-1.15	0.249
ENSG00000140943	MBTPS1	intron	16	84091848	84093188	Adipose_Visceral_Omentum	Proximal	1.15	0.249
ENSG00000142082	SIRT3	intron	11	233534	236048	Adipose_Subcutaneous	Distal	1.15	0.249
ENSG00000151612	ZNF827	intron	4	145761598	145763090	Cells_EBV-transformed_lymphocytes	Proximal	1.15	0.249
ENSG00000152382	TADA1	intron	1	166862412	166863824	Cells_EBV-transformed_lymphocytes	Female	1.15	0.249
ENSG00000166183	ASPG	intron	14	104104735	104105328	Adipose_Visceral_Omentum	Female	-1.15	0.249
ENSG00000168137	SETD5	intron	3	9435906	9440456	Cells_EBV-transformed_lymphocytes	Colon	1.15	0.249
ENSG00000185070	FLRT2	intron	14	85561289	85562643	Adipose_Subcutaneous	Overall	-1.15	0.249
ENSG00000197763	TXNRD3	intron	3	126608633	126611037	Adipose_Visceral_Omentum	Female	-1.15	0.249
ENSG00000243836	WDR86-AS1	intron	7	151409382	151411670	Adipose_Subcutaneous	Colon	-1.15	0.249
ENSG00000101084	RAB5IF	intron	20	36607818	36607890	Cells_EBV-transformed_lymphocytes	Rectal	-1.15	0.249
ENSG00000122390	NAA60	intron	16	3447620	3448471	Adipose_Subcutaneous	Proximal	1.15	0.249
ENSG00000169062	UPF3A	intron	13	114291544	114291634	Adipose_Subcutaneous	Female	-0.38	0.249
ENSG00000142207	URB1	intron	21	32345575	32346956	Adipose_Subcutaneous	Colon	-1.15	0.25
ENSG00000197586	ENTPD6	intron	20	25196254	25206522	Cells_EBV-transformed_lymphocytes	Distal	-1.15	0.25
ENSG00000270231	NBPF8	intron	1	120453444	120453909	Adipose_Subcutaneous	Rectal	1.15	0.25
ENSG00000270231	NBPF8	intron	1	120454114	120455409	Adipose_Subcutaneous	Rectal	-1.15	0.25
ENSG00000204520	MICA	intron	6	31403702	31410543	Cells_EBV-transformed_lymphocytes	Colon	0.11	0.25
ENSG00000142973	CYP4B1	intron	1	46812623	46813482	Adipose_Visceral_Omentum	Distal	-1.15	0.25
ENSG00000145247	OCIAD2	intron	4	48892889	48894006	Adipose_Subcutaneous	Male	-1.13	0.25
ENSG00000160439	RDH13	intron	19	55059275	55062968	Adipose_Subcutaneous	Male	0.61	0.25
ENSG00000102699	PARP4	intron	13	24501834	24503645	Colon_Sigmoid	Overall	1.15	0.25
ENSG00000130816	DNMT1	intron	19	10177367	10180350	Adipose_Visceral_Omentum	Rectal	-1.14	0.25
ENSG00000108950	FAM20A	intron	17	68555743	68600263	Adipose_Visceral_Omentum	Proximal	-1.15	0.25
ENSG00000146587	RBAK	intron	7	5070193	5071221	Adipose_Subcutaneous	Male	1.15	0.25
ENSG00000273313	RBAKDN	intron	7	5070193	5071221	Adipose_Subcutaneous	Male	1.15	0.25
ENSG00000121289	CEP89	intron	19	32918339	32926190	Adipose_Visceral_Omentum	Female	0.1	0.25
		intron	17	30768867	30769001	Cells_EBV-transformed_lymphocytes	Overall	-1.15	0.25
ENSG00000119723	COQ6	intron	14	73955928	73958147	Cells_EBV-transformed_lymphocytes	Distal	1.15	0.25
ENSG00000204634	TBC1D8	intron	2	101059539	101090254	Adipose_Visceral_Omentum	Overall	-1.08	0.25
ENSG00000153902	LGI4	intron	19	35133444	35133693	Adipose_Visceral_Omentum	Rectal	-1.14	0.25
		intron	2	102362718	102371953	Cells_EBV-transformed_lymphocytes	Rectal	1.15	0.25
ENSG00000007392	LUC7L	intron	16	193015	206004	Adipose_Subcutaneous	Colon	1.15	0.25
ENSG00000007933	FMO3	intron	1	171108221	171114007	Adipose_Subcutaneous	Male	1.15	0.25
ENSG00000081760	AACS	intron	12	125124769	125124902	Adipose_Subcutaneous	Male	1.15	0.25
ENSG00000091073	DTX2	intron	7	76502456	76503390	Adipose_Subcutaneous	Male	-1.15	0.25
ENSG00000100726	TELO2	intron	16	1500164	1500347	Adipose_Subcutaneous	Male	-1.15	0.25
ENSG00000102755	FLT1	intron	13	28438345	28466903	Adipose_Visceral_Omentum	Proximal	1.15	0.25
ENSG00000107485	GATA3	intron	10	8064138	8069473	Cells_EBV-transformed_lymphocytes	Male	-1.15	0.25
ENSG00000107736	CDH23	intron	10	71705130	71706897	Adipose_Visceral_Omentum	Overall	-1.15	0.25
ENSG00000107736	CDH23	intron	10	71734341	71738498	Adipose_Visceral_Omentum	Distal	1.15	0.25
ENSG00000108349	CASC3	intron	17	40166861	40167371	Cells_EBV-transformed_lymphocytes	Distal	-1.15	0.25
ENSG00000108349	CASC3	intron	17	40166861	40167498	Cells_EBV-transformed_lymphocytes	Distal	1.15	0.25
ENSG00000108846	ABCC3	intron	17	50665245	50667554	Whole_Blood	Overall	1.15	0.25
ENSG00000115604	IL18R1	intron	2	102362718	102367825	Adipose_Visceral_Omentum	Rectal	-1.15	0.25
ENSG00000136169	SETDB2	intron	13	49451909	49460107	Colon_Sigmoid	Overall	1.15	0.25
ENSG00000137726	FXYD6	intron	11	117842781	117844110	Adipose_Visceral_Omentum	Distal	1.15	0.25
ENSG00000143416	SELENBP1	intron	1	151368319	151369004	Whole_Blood	Overall	1.15	0.25
ENSG00000151388	ADAMTS12	intron	5	33549383	33561027	Adipose_Subcutaneous	Colon	1.15	0.25
ENSG00000157637	SLC38A10	intron	17	81284895	81289691	Cells_EBV-transformed_lymphocytes	Rectal	1.15	0.25
ENSG00000163539	CLASP2	intron	3	33594968	33596711	Cells_EBV-transformed_lymphocytes	Proximal	1.15	0.25
ENSG00000170619	COMMD5	intron	8	144851395	144852839	Adipose_Subcutaneous	Rectal	-1.15	0.25
ENSG00000170619	COMMD5	intron	8	144851395	144852993	Cells_EBV-transformed_lymphocytes	Rectal	-1.15	0.25
ENSG00000173905	GOLIM4	intron	3	168027837	168029220	Adipose_Subcutaneous	Distal	1.15	0.25
ENSG00000173905	GOLIM4	intron	3	168027837	168029223	Adipose_Subcutaneous	Distal	-1.15	0.25
ENSG00000196141	SPATS2L	intron	2	200473052	200477636	Adipose_Visceral_Omentum	Rectal	1.15	0.25
ENSG00000196150	ZNF250	intron	8	144851395	144852839	Adipose_Subcutaneous	Rectal	-1.15	0.25
ENSG00000196150	ZNF250	intron	8	144851395	144852993	Cells_EBV-transformed_lymphocytes	Rectal	-1.15	0.25
ENSG00000072682	P4HA2	intron	5	132218644	132227086	Adipose_Subcutaneous	Rectal	-1.14	0.25
ENSG00000101132	PFDN4	intron	20	54208558	54214351	Adipose_Subcutaneous	Female	1.15	0.25
ENSG00000162998	FRZB	intron	2	182842543	182858786	Adipose_Subcutaneous	Proximal	0.57	0.25
ENSG00000138785	INTS12	intron	4	105700014	105707919	Cells_EBV-transformed_lymphocytes	Rectal	1.15	0.25
ENSG00000182208	MOB2	intron	11	1471415	1480393	Adipose_Visceral_Omentum	Distal	0.91	0.25
ENSG00000182208	MOB2	intron	11	1471419	1480393	Adipose_Visceral_Omentum	Distal	-0.91	0.25
ENSG00000185986	SDHAP3	intron	5	1548476	1574182	Colon_Sigmoid	Overall	-0.62	0.25
ENSG00000251532	AC091849.2	intron	5	1548476	1574182	Colon_Sigmoid	Overall	-0.62	0.25
ENSG00000119522	DENND1A	intron	9	123557695	123583169	Adipose_Visceral_Omentum	Proximal	1.15	0.25
ENSG00000146555	SDK1	intron	7	4174357	4178485	Adipose_Subcutaneous	Proximal	-0.62	0.25
ENSG00000188976	NOC2L	intron	1	944800	945057	Adipose_Visceral_Omentum	Overall	0.94	0.25
ENSG00000157985	AGAP1	intron	2	235797886	235799367	Adipose_Subcutaneous	Rectal	-1.15	0.25
ENSG00000118804	STBD1	intron	4	76271768	76278069	Adipose_Visceral_Omentum	Proximal	0.72	0.25
ENSG00000189157	FAM47E	intron	4	76271768	76278069	Adipose_Visceral_Omentum	Proximal	0.72	0.25
ENSG00000109107	ALDOC	intron	17	28575544	28575965	Adipose_Subcutaneous	Proximal	-1.15	0.25
ENSG00000109107	ALDOC	intron	17	28575544	28576801	Adipose_Subcutaneous	Proximal	1.15	0.25
ENSG00000109107	ALDOC	intron	17	28576020	28576801	Adipose_Visceral_Omentum	Proximal	-1.15	0.25
ENSG00000197323	TRIM33	intron	1	114420451	114421436	Cells_EBV-transformed_lymphocytes	Overall	-0.16	0.25
ENSG00000005108	THSD7A	intron	7	11379712	11382521	Colon_Sigmoid	Overall	1.15	0.25
ENSG00000171843	MLLT3	intron	9	20346574	20353525	Adipose_Subcutaneous	Distal	0.38	0.25
ENSG00000089006	SNX5	intron	20	17957037	17961140	Adipose_Subcutaneous	Overall	1.07	0.25
ENSG00000133657	ATP13A3	intron	3	194406116	194412199	Adipose_Subcutaneous	Female	1.45	0.25
		intron	1	93339128	93339357	Cells_EBV-transformed_lymphocytes	Overall	1.15	0.25
		intron	21	36409558	36411463	Cells_EBV-transformed_lymphocytes	Female	1.15	0.25
ENSG00000013392	RWDD2A	intron	6	83194652	83195595	Adipose_Subcutaneous	Male	1.15	0.25
ENSG00000013392	RWDD2A	intron	6	83195271	83195595	Adipose_Visceral_Omentum	Male	-1.15	0.25
ENSG00000061273	HDAC7	intron	12	47792669	47793369	Cells_EBV-transformed_lymphocytes	Proximal	1.15	0.25
ENSG00000068971	PPP2R5B	intron	11	64925933	64926712	Adipose_Visceral_Omentum	Proximal	1.15	0.25
ENSG00000069431	ABCC9	intron	12	21936694	21938018	Adipose_Visceral_Omentum	Distal	-1.15	0.25
ENSG00000079332	SAR1A	intron	10	70161931	70162690	Adipose_Subcutaneous	Proximal	1.15	0.25
ENSG00000115977	AAK1	intron	2	69466551	69495985	Cells_EBV-transformed_lymphocytes	Female	1.15	0.25
ENSG00000120332	TNN	intron	1	175118824	175123400	Adipose_Subcutaneous	Proximal	-1.15	0.25
ENSG00000129534	MIS18BP1	intron	14	45237721	45242761	Adipose_Subcutaneous	Overall	-1.15	0.25
ENSG00000130396	AFDN	intron	6	167911489	167913403	Adipose_Visceral_Omentum	Female	1.15	0.25
ENSG00000135596	MICAL1	intron	6	109448879	109449657	Adipose_Subcutaneous	Male	1.15	0.25
ENSG00000135596	MICAL1	intron	6	109449481	109449657	Adipose_Subcutaneous	Male	-1.15	0.25
ENSG00000137135	ARHGEF39	intron	9	35659173	35660094	Cells_EBV-transformed_lymphocytes	Overall	1.15	0.25
ENSG00000143924	EML4	intron	2	42264731	42264919	Cells_EBV-transformed_lymphocytes	Female	-1.15	0.25
ENSG00000144233	AMMECR1L	intron	2	127865205	127866900	Cells_EBV-transformed_lymphocytes	Distal	-1.15	0.25
ENSG00000154144	TBRG1	intron	11	124625903	124626473	Adipose_Visceral_Omentum	Proximal	0.38	0.25
ENSG00000156374	PCGF6	intron	10	103345132	103347238	Adipose_Visceral_Omentum	Female	-1.15	0.25
ENSG00000157827	FMNL2	intron	2	152632137	152636427	Adipose_Visceral_Omentum	Distal	1.15	0.25
ENSG00000160193	WDR4	intron	21	42859722	42873551	Cells_EBV-transformed_lymphocytes	Male	-1.15	0.25
ENSG00000166902	MRPL16	intron	11	59807849	59808733	Adipose_Subcutaneous	Distal	-1.15	0.25
ENSG00000168066	SF1	intron	11	64778146	64778362	Adipose_Subcutaneous	Colon	-1.15	0.25
ENSG00000198894	CIPC	intron	14	77105844	77109812	Cells_EBV-transformed_lymphocytes	Male	-1.15	0.25
ENSG00000049167	ERCC8	intron	5	60903716	60904792	Adipose_Visceral_Omentum	Distal	-1.15	0.25
ENSG00000142949	PTPRF	intron	1	43609498	43612768	Adipose_Subcutaneous	Rectal	1.14	0.25
ENSG00000105609	LILRB5	intron	19	54250932	54252054	Adipose_Visceral_Omentum	Colon	1.15	0.25
ENSG00000163520	FBLN2	intron	3	13629945	13631329	Adipose_Visceral_Omentum	Distal	0.88	0.25
ENSG00000196576	PLXNB2	intron	22	50276227	50276629	Adipose_Subcutaneous	Distal	-1.15	0.25
ENSG00000176261	ZBTB8OS	intron	1	32634072	32650433	Adipose_Subcutaneous	Proximal	1.15	0.25
ENSG00000072682	P4HA2	intron	5	132218644	132227790	Adipose_Subcutaneous	Rectal	1.14	0.25
ENSG00000144824	PHLDB2	intron	3	111859576	111884064	Adipose_Visceral_Omentum	Rectal	1.6	0.25
ENSG00000179832	MROH1	intron	8	144254978	144255509	Cells_EBV-transformed_lymphocytes	Male	-1.15	0.25
ENSG00000173638	SLC19A1	intron	21	45538008	45544137	Whole_Blood	Overall	-1.15	0.25
ENSG00000124214	STAU1	intron	20	49174269	49179122	Adipose_Visceral_Omentum	Colon	0.46	0.25
ENSG00000124588	NQO2	intron	6	2994053	2994278	Adipose_Subcutaneous	Overall	-1.11	0.25
ENSG00000184497	TMEM255B	intron	13	113805028	113811736	Adipose_Subcutaneous	Distal	1.13	0.25
ENSG00000138074	SLC5A6	intron	2	27207790	27211467	Adipose_Visceral_Omentum	Proximal	-0.09	0.25
ENSG00000164494	PDSS2	intron	6	107245619	107274029	Adipose_Visceral_Omentum	Proximal	-1.63	0.25
ENSG00000197343	ZNF655	intron	7	99560695	99571688	Cells_EBV-transformed_lymphocytes	Male	-1.15	0.25
ENSG00000244219	TMEM225B	intron	7	99560695	99571688	Cells_EBV-transformed_lymphocytes	Male	-1.15	0.25
ENSG00000144824	PHLDB2	intron	3	111945357	111953930	Adipose_Visceral_Omentum	Distal	-0.27	0.25
ENSG00000070081	NUCB2	intron	11	17282943	17295324	Colon_Transverse	Overall	1.15	0.25
ENSG00000073331	ALPK1	intron	4	112432581	112435148	Adipose_Subcutaneous	Male	-1.15	0.25
ENSG00000090686	USP48	intron	1	21756702	21756829	Cells_EBV-transformed_lymphocytes	Proximal	-1.15	0.25
ENSG00000100605	ITPK1	intron	14	93016801	93115069	Adipose_Visceral_Omentum	Proximal	-1.15	0.25
ENSG00000114446	IFT57	intron	3	108219572	108222111	Adipose_Subcutaneous	Male	1.15	0.25
ENSG00000141956	PRDM15	intron	21	41823449	41825960	Cells_EBV-transformed_lymphocytes	Male	-1.15	0.25
ENSG00000168679	SLC16A4	intron	1	110379356	110380982	Adipose_Visceral_Omentum	Female	-1.15	0.25
ENSG00000187097	ENTPD5	intron	14	73976015	73976324	Adipose_Subcutaneous	Overall	-1.15	0.25
ENSG00000267419	ZNF56P	intron	19	19786691	19789680	Cells_EBV-transformed_lymphocytes	Distal	1.15	0.25
ENSG00000277258	PCGF2	intron	17	38740442	38747879	Adipose_Subcutaneous	Female	1.15	0.25
ENSG00000090686	USP48	intron	1	21756702	21757663	Adipose_Visceral_Omentum	Proximal	1.15	0.25
ENSG00000103264	FBXO31	intron	16	87360366	87383405	Adipose_Subcutaneous	Overall	1.15	0.25
ENSG00000132478	UNK	intron	17	75812360	75812455	Adipose_Subcutaneous	Female	-0.38	0.25
ENSG00000160145	KALRN	intron	3	124395343	124398697	Adipose_Subcutaneous	Rectal	0	0.25
ENSG00000184313	MROH7	intron	1	54654157	54659115	Colon_Transverse	Overall	-1.15	0.25
ENSG00000157110	RBPMS	intron	8	30558956	30561944	Adipose_Subcutaneous	Overall	1.15	0.25
ENSG00000184381	PLA2G6	intron	22	38116211	38116320	Cells_EBV-transformed_lymphocytes	Male	-1.33	0.25
ENSG00000177697	CD151	intron	11	833022	834530	Adipose_Subcutaneous	Proximal	-0.73	0.25
ENSG00000012822	CALCOCO1	intron	12	53725266	53727404	Adipose_Subcutaneous	Distal	1.13	0.25
ENSG00000223865	HLA-DPB1	intron	6	33085889	33086219	Adipose_Subcutaneous	Proximal	-1.15	0.25
ENSG00000170421	KRT8	intron	12	52949578	52949715	Adipose_Subcutaneous	Overall	-1.15	0.25
ENSG00000170421	KRT8	intron	12	52949585	52949715	Adipose_Subcutaneous	Overall	-1.15	0.25
ENSG00000064932	SBNO2	intron	19	1114422	1114677	Adipose_Visceral_Omentum	Distal	1.31	0.25
ENSG00000069493	CLEC2D	intron	12	9692931	9693034	Cells_EBV-transformed_lymphocytes	Female	1.14	0.25
ENSG00000121057	AKAP1	intron	17	57107178	57110025	Adipose_Visceral_Omentum	Male	-0.31	0.25
ENSG00000135249	RINT1	intron	7	105532869	105536565	Adipose_Visceral_Omentum	Male	1.15	0.25
ENSG00000153815	CMIP	intron	16	81705604	81707014	Cells_EBV-transformed_lymphocytes	Overall	0.75	0.25
ENSG00000179632	MAF1	intron	8	144104858	144105640	Adipose_Subcutaneous	Male	1.15	0.25
ENSG00000179632	MAF1	intron	8	144105149	144105640	Cells_EBV-transformed_lymphocytes	Male	-1.15	0.25
		intron	20	63080103	63080310	Cells_EBV-transformed_lymphocytes	Male	-1.15	0.25
ENSG00000131778	CHD1L	intron	1	147280191	147284351	Adipose_Visceral_Omentum	Distal	1.15	0.25
ENSG00000102595	UGGT2	intron	13	95884680	95887892	Adipose_Subcutaneous	Rectal	-1.62	0.25
ENSG00000139842	CUL4A	intron	13	113229519	113229642	Adipose_Visceral_Omentum	Male	-1.32	0.25
ENSG00000132386	SERPINF1	intron	17	1771515	1771872	Adipose_Visceral_Omentum	Proximal	-1.15	0.25
ENSG00000128656	CHN1	intron	2	174846957	174877840	Adipose_Subcutaneous	Proximal	-1.15	0.25
ENSG00000204842	ATXN2	intron	12	111552430	111552906	Adipose_Visceral_Omentum	Distal	-0.01	0.25
ENSG00000187260	WDR86	intron	7	151381746	151381878	Adipose_Visceral_Omentum	Male	-1.15	0.25
ENSG00000101104	PABPC1L	intron	20	44938191	44939126	Adipose_Subcutaneous	Distal	0.25	0.25
ENSG00000116783	TNNI3K	intron	1	74201410	74204391	Adipose_Subcutaneous	Colon	1.02	0.25
ENSG00000254685	FPGT	intron	1	74201410	74204391	Adipose_Subcutaneous	Colon	1.02	0.25
		intron	12	27788208	27791708	Cells_EBV-transformed_lymphocytes	Distal	-1.15	0.25
		intron	9	5436694	5438213	Cells_EBV-transformed_lymphocytes	Proximal	1.15	0.25
ENSG00000038274	MAT2B	intron	5	163513669	163513842	Adipose_Visceral_Omentum	Distal	-1.15	0.25
ENSG00000077684	JADE1	intron	4	128809877	128831733	Adipose_Subcutaneous	Male	-0.38	0.25
ENSG00000090006	LTBP4	intron	19	40614446	40616889	Adipose_Visceral_Omentum	Rectal	-1.15	0.25
ENSG00000090006	LTBP4	intron	19	40614446	40617100	Adipose_Subcutaneous	Rectal	1.15	0.25
ENSG00000093000	NUP50	intron	22	45164296	45166309	Cells_EBV-transformed_lymphocytes	Male	-1.15	0.25
ENSG00000099625	CBARP	intron	19	1235565	1235779	Adipose_Visceral_Omentum	Proximal	-1.15	0.25
ENSG00000100060	MFNG	intron	22	37474677	37476896	Adipose_Subcutaneous	Proximal	1.15	0.25
ENSG00000111300	NAA25	intron	12	112043868	112047665	Adipose_Visceral_Omentum	Colon	-1.15	0.25
ENSG00000125107	CNOT1	intron	16	58623409	58629728	Adipose_Subcutaneous	Colon	0	0.25
ENSG00000133317	LGALS12	intron	11	63508641	63508778	Adipose_Subcutaneous	Overall	1.15	0.25
ENSG00000134874	DZIP1	intron	13	95630113	95630714	Adipose_Visceral_Omentum	Proximal	-1.15	0.25
ENSG00000135917	SLC19A3	intron	2	227699564	227700913	Adipose_Subcutaneous	Male	1.15	0.25
ENSG00000135917	SLC19A3	intron	2	227699564	227702169	Adipose_Subcutaneous	Male	-1.15	0.25
ENSG00000135917	SLC19A3	intron	2	227701108	227702169	Adipose_Subcutaneous	Male	1.15	0.25
ENSG00000141524	TMC6	intron	17	78119392	78120653	Adipose_Subcutaneous	Proximal	1.15	0.25
ENSG00000142784	WDTC1	intron	1	27263235	27272538	Cells_EBV-transformed_lymphocytes	Female	1.15	0.25
ENSG00000164830	OXR1	intron	8	106658085	106679210	Adipose_Visceral_Omentum	Rectal	-1.15	0.25
ENSG00000164830	OXR1	intron	8	106658185	106679210	Adipose_Visceral_Omentum	Rectal	1.15	0.25
ENSG00000198089	SFI1	intron	22	31578452	31583875	Adipose_Subcutaneous	Overall	1.15	0.25
ENSG00000240303	ACAD11	intron	3	132621292	132626691	Cells_EBV-transformed_lymphocytes	Rectal	1.15	0.25
ENSG00000256269	HMBS	intron	11	119085157	119088255	Adipose_Subcutaneous	Rectal	-1.15	0.25
ENSG00000166394	CYB5R2	intron	11	7672891	7674112	Adipose_Visceral_Omentum	Colon	0.62	0.25
ENSG00000136378	ADAMTS7	intron	15	78790794	78791140	Adipose_Subcutaneous	Female	1.15	0.25
ENSG00000226950	DANCR	intron	4	52714238	52719868	Adipose_Visceral_Omentum	Rectal	1.14	0.25
ENSG00000177989	CIMAP1B	intron	22	50531702	50531969	Cells_EBV-transformed_lymphocytes	Male	-1.15	0.25
ENSG00000185101	ANO9	intron	11	430179	430269	Cells_EBV-transformed_lymphocytes	Colon	-1.15	0.25
ENSG00000054967	RELT	intron	11	73392468	73393837	Adipose_Subcutaneous	Proximal	1.32	0.25
ENSG00000169727	GPS1	intron	17	82054975	82055162	Adipose_Visceral_Omentum	Female	-1.49	0.25
ENSG00000164308	ERAP2	intron	5	96909117	96909580	Cells_EBV-transformed_lymphocytes	Male	-1.01	0.25
ENSG00000186654	PRR5	intron	22	44731821	44732251	Adipose_Subcutaneous	Proximal	1.15	0.25
ENSG00000241484	ARHGAP8	intron	22	44731821	44732251	Adipose_Subcutaneous	Proximal	1.15	0.25
ENSG00000066427	ATXN3	intron	14	92093831	92096093	Adipose_Subcutaneous	Proximal	1.15	0.25
ENSG00000139194	RBP5	intron	12	7128418	7128703	Adipose_Subcutaneous	Rectal	1.13	0.25
ENSG00000256967	AC018653.3	intron	12	7128418	7128703	Adipose_Subcutaneous	Rectal	1.13	0.25
ENSG00000173442	EHBP1L1	intron	11	65581373	65584241	Adipose_Visceral_Omentum	Overall	1.62	0.25
ENSG00000168404	MLKL	intron	16	74676425	74678899	Cells_EBV-transformed_lymphocytes	Rectal	-1.13	0.25
ENSG00000187024	PTRH1	intron	9	127714424	127714975	Adipose_Visceral_Omentum	Colon	-0.68	0.25
ENSG00000151414	NEK7	intron	1	198221110	198232553	Adipose_Subcutaneous	Rectal	1.15	0.25
ENSG00000070731	ST6GALNAC2	intron	17	76578816	76585684	Adipose_Visceral_Omentum	Rectal	0.38	0.25
ENSG00000125434	SLC25A35	intron	17	8291485	8292523	Adipose_Subcutaneous	Proximal	1.05	0.25
ENSG00000112992	NNT	intron	5	43651884	43653018	Adipose_Subcutaneous	Male	-1.15	0.25
ENSG00000137101	CD72	intron	9	35610753	35611804	Adipose_Subcutaneous	Proximal	-1.53	0.25
ENSG00000141068	KSR1	intron	17	27558187	27577492	Adipose_Subcutaneous	Distal	1.14	0.25
ENSG00000160593	JAML	intron	11	118212561	118224941	Adipose_Subcutaneous	Female	1.29	0.25
ENSG00000169016	E2F6	intron	2	11447774	11450012	Adipose_Subcutaneous	Male	-1.15	0.25
ENSG00000072163	LIMS2	intron	2	127648300	127649488	Adipose_Visceral_Omentum	Proximal	-1.15	0.25
ENSG00000125871	MGME1	intron	20	17975903	17988166	Cells_EBV-transformed_lymphocytes	Colon	-0.36	0.25
ENSG00000006194	ZNF263	intron	16	3286149	3288454	Adipose_Subcutaneous	Proximal	1.13	0.25
		intron	6	32822318	32829400	Cells_EBV-transformed_lymphocytes	Colon	1.15	0.25
ENSG00000117523	PRRC2C	intron	1	171558143	171561018	Adipose_Visceral_Omentum	Colon	1.15	0.25
ENSG00000104774	MAN2B1	intron	19	12658510	12661260	Cells_EBV-transformed_lymphocytes	Overall	-0.48	0.25
ENSG00000011638	LDAF1	intron	16	21166911	21170437	Adipose_Subcutaneous	Rectal	1.15	0.25
ENSG00000078295	ADCY2	intron	5	7757586	7766687	Colon_Sigmoid	Overall	1.15	0.25
ENSG00000081791	DELE1	intron	5	141934586	141936854	Adipose_Visceral_Omentum	Colon	-1.15	0.25
ENSG00000081791	DELE1	intron	5	141934586	141937198	Adipose_Subcutaneous	Colon	1.15	0.25
ENSG00000081791	DELE1	intron	5	141934586	141938521	Adipose_Subcutaneous	Colon	0.38	0.25
ENSG00000081791	DELE1	intron	5	141934586	141949332	Adipose_Subcutaneous	Colon	-1.15	0.25
ENSG00000106948	AKNA	intron	9	114396832	114398440	Cells_EBV-transformed_lymphocytes	Proximal	-1.15	0.25
ENSG00000122643	NT5C3A	intron	7	33026915	33035934	Cells_EBV-transformed_lymphocytes	Male	-1.15	0.25
ENSG00000122643	NT5C3A	intron	7	33026915	33062568	Cells_EBV-transformed_lymphocytes	Male	1.15	0.25
ENSG00000134138	MEIS2	intron	15	36894812	36895151	Adipose_Subcutaneous	Female	1.15	0.25
ENSG00000152465	NMT2	intron	10	15128458	15130142	Adipose_Visceral_Omentum	Rectal	1.15	0.25
ENSG00000165140	FBP1	intron	9	94605576	94606815	Adipose_Subcutaneous	Distal	-1.15	0.25
ENSG00000165140	FBP1	intron	9	94606952	94609921	Adipose_Visceral_Omentum	Distal	-1.15	0.25
ENSG00000166228	PCBD1	intron	10	70884048	70885152	Adipose_Subcutaneous	Distal	-1.15	0.25
ENSG00000169189	NSMCE1	intron	16	27257581	27258084	Adipose_Visceral_Omentum	Colon	1.15	0.25
ENSG00000178882	RFLNA	intron	12	123988138	124011381	Cells_EBV-transformed_lymphocytes	Rectal	1.15	0.25
ENSG00000179195	ZNF664	intron	12	123988138	124011381	Cells_EBV-transformed_lymphocytes	Rectal	1.15	0.25
ENSG00000196498	NCOR2	intron	12	124374463	124378237	Adipose_Subcutaneous	Colon	1.15	0.25
ENSG00000204301	NOTCH4	intron	6	32198730	32198926	Adipose_Subcutaneous	Distal	1.15	0.25
ENSG00000204301	NOTCH4	intron	6	32199100	32200831	Adipose_Subcutaneous	Distal	-1.15	0.25
ENSG00000204301	NOTCH4	intron	6	32199145	32200831	Adipose_Subcutaneous	Distal	1.15	0.25
ENSG00000230333	AC004160.1	intron	7	11410530	11413814	Adipose_Subcutaneous	Overall	1.15	0.25
ENSG00000230435	AC004160.2	intron	7	11410530	11413814	Adipose_Subcutaneous	Overall	1.15	0.25
ENSG00000231259	ANAPC1P2	intron	2	87032203	87034152	Cells_EBV-transformed_lymphocytes	Female	1.15	0.25
ENSG00000235119	AL138895.1	intron	9	114396832	114398440	Cells_EBV-transformed_lymphocytes	Proximal	-1.15	0.25
		intron	11	6707462	6746349	Cells_EBV-transformed_lymphocytes	Rectal	1.15	0.25
ENSG00000130706	ADRM1	intron	20	62308178	62308368	Adipose_Subcutaneous	Proximal	1.12	0.25
ENSG00000100991	TRPC4AP	intron	20	35012785	35013008	Adipose_Subcutaneous	Female	1.15	0.25
ENSG00000198105	ZNF248	intron	10	37831312	37833025	Cells_EBV-transformed_lymphocytes	Male	1.15	0.25
ENSG00000132530	XAF1	intron	17	6760601	6761886	Adipose_Visceral_Omentum	Proximal	-1.15	0.25
ENSG00000125648	SLC25A23	intron	19	6436468	6444151	Adipose_Subcutaneous	Overall	0.77	0.25
ENSG00000235531	MSC-AS1	intron	8	71844422	71962923	Adipose_Visceral_Omentum	Male	-1.15	0.25
ENSG00000214078	CPNE1	intron	20	35655344	35658930	Adipose_Visceral_Omentum	Distal	1.14	0.25
ENSG00000226833	PPP1CB-DT	intron	2	28731737	28731911	Adipose_Visceral_Omentum	Rectal	-1.15	0.25
ENSG00000196535	MYO18A	intron	17	29074914	29082316	Cells_EBV-transformed_lymphocytes	Distal	-1.24	0.25
ENSG00000105509	HAS1	intron	19	51719895	51723925	Adipose_Visceral_Omentum	Colon	1.15	0.25
ENSG00000143614	GATAD2B	intron	1	153813452	153816273	Adipose_Subcutaneous	Male	-1.15	0.25
ENSG00000064419	TNPO3	intron	7	128982324	128984168	Adipose_Subcutaneous	Rectal	0	0.25
ENSG00000114867	EIF4G1	intron	3	184334262	184334727	Cells_EBV-transformed_lymphocytes	Distal	-0.27	0.25
ENSG00000162645	GBP2	intron	1	89108291	89109677	Adipose_Subcutaneous	Proximal	-1.14	0.25
ENSG00000136827	TOR1A	intron	9	129822846	129823908	Cells_EBV-transformed_lymphocytes	Male	-0.98	0.25
ENSG00000163138	PACRGL	intron	4	20707870	20712788	Cells_EBV-transformed_lymphocytes	Colon	-1.26	0.25
ENSG00000171992	SYNPO	intron	5	150618767	150647944	Adipose_Visceral_Omentum	Female	1.15	0.25
		intron	7	74249780	74254271	Cells_EBV-transformed_lymphocytes	Colon	1.15	0.25
ENSG00000049541	RFC2	intron	7	74243246	74249739	Adipose_Subcutaneous	Colon	1.15	0.25
ENSG00000049541	RFC2	intron	7	74246763	74249739	Adipose_Subcutaneous	Colon	1.15	0.25
ENSG00000049541	RFC2	intron	7	74249118	74249739	Adipose_Subcutaneous	Colon	-1.15	0.25
ENSG00000049541	RFC2	intron	7	74249220	74249739	Adipose_Subcutaneous	Colon	1.15	0.25
ENSG00000075975	MKRN2	intron	3	12557176	12568875	Colon_Sigmoid	Overall	0	0.25
ENSG00000102595	UGGT2	intron	13	95884680	95887273	Adipose_Subcutaneous	Overall	1.15	0.25
ENSG00000108798	ABI3	intron	17	49216698	49217739	Adipose_Subcutaneous	Proximal	-1.15	0.25
ENSG00000114857	NKTR	intron	3	42632823	42633561	Adipose_Subcutaneous	Male	-1.15	0.25
ENSG00000115561	CHMP3	intron	2	86612274	86620330	Cells_EBV-transformed_lymphocytes	Distal	1.15	0.25
ENSG00000123552	USP45	intron	6	99476230	99482753	Cells_EBV-transformed_lymphocytes	Rectal	1.15	0.25
ENSG00000123552	USP45	intron	6	99482883	99488200	Cells_EBV-transformed_lymphocytes	Rectal	-1.15	0.25
ENSG00000125871	MGME1	intron	20	17975903	17989939	Cells_EBV-transformed_lymphocytes	Overall	1.15	0.25
ENSG00000129158	SERGEF	intron	11	18008076	18010075	Colon_Sigmoid	Overall	-1.15	0.25
ENSG00000129295	DNAAF11	intron	8	132615097	132622611	Adipose_Visceral_Omentum	Female	1.15	0.25
ENSG00000130717	UCK1	intron	9	131529270	131529488	Whole_Blood	Overall	1.15	0.25
ENSG00000130717	UCK1	intron	9	131529584	131530486	Adipose_Subcutaneous	Overall	1.15	0.25
ENSG00000130762	ARHGEF16	intron	1	3463672	3466148	Adipose_Visceral_Omentum	Colon	1.15	0.25
ENSG00000138606	SHF	intron	15	45172002	45172147	Cells_EBV-transformed_lymphocytes	Rectal	1.15	0.25
ENSG00000142327	RNPEPL1	intron	2	240572563	240573128	Adipose_Visceral_Omentum	Rectal	-1.15	0.25
ENSG00000163110	PDLIM5	intron	4	94523875	94573351	Cells_EBV-transformed_lymphocytes	Female	-1.15	0.25
ENSG00000164626	KCNK5	intron	6	39194337	39194605	Adipose_Subcutaneous	Colon	1.15	0.25
ENSG00000166949	SMAD3	intron	15	67181453	67184727	Adipose_Visceral_Omentum	Distal	-1.15	0.25
ENSG00000166949	SMAD3	intron	15	67184864	67187365	Adipose_Visceral_Omentum	Distal	1.15	0.25
ENSG00000182670	TTC3	intron	21	37099748	37108392	Cells_EBV-transformed_lymphocytes	Female	-1.15	0.25
ENSG00000204933	CD177P1	intron	19	43378791	43379001	Whole_Blood	Overall	1.15	0.25
ENSG00000214331	PDPR2P	intron	16	74342254	74344779	Adipose_Subcutaneous	Colon	-1.15	0.25
ENSG00000239305	RNF103	intron	2	86612274	86620330	Cells_EBV-transformed_lymphocytes	Distal	1.15	0.25
ENSG00000259539	AC051619.6	intron	15	45172002	45172147	Cells_EBV-transformed_lymphocytes	Rectal	1.15	0.25
ENSG00000088766	CRLS1	intron	20	6031370	6032012	Adipose_Subcutaneous	Proximal	1.15	0.25
ENSG00000135164	DMTF1	intron	7	87185980	87188039	Adipose_Visceral_Omentum	Female	0.38	0.25
ENSG00000135164	DMTF1	intron	7	87185980	87188092	Adipose_Subcutaneous	Female	-0.38	0.25
ENSG00000135801	TAF5L	intron	1	229614485	229625885	Adipose_Subcutaneous	Rectal	1.15	0.25
ENSG00000153250	RBMS1	intron	2	160282304	160284775	Adipose_Subcutaneous	Proximal	-1.15	0.25
ENSG00000164329	TENT2	intron	5	79649190	79668892	Adipose_Subcutaneous	Colon	1.15	0.25
ENSG00000042317	SPATA7	intron	14	88415266	88416711	Cells_EBV-transformed_lymphocytes	Colon	-1.14	0.25
ENSG00000099260	PALMD	intron	1	99680605	99686676	Adipose_Subcutaneous	Proximal	-0.58	0.25
ENSG00000117602	RCAN3	intron	1	24514567	24531218	Adipose_Visceral_Omentum	Rectal	0.34	0.25
ENSG00000178878	APOLD1	intron	12	12785694	12788220	Adipose_Subcutaneous	Male	-1.15	0.25
		intron	19	53433750	53441796	Cells_EBV-transformed_lymphocytes	Proximal	1.15	0.25
ENSG00000243678	NME2	intron	17	51166497	51166827	Whole_Blood	Overall	-1.14	0.25
ENSG00000099956	SMARCB1	intron	22	23825415	23833572	Adipose_Visceral_Omentum	Overall	-1.15	0.25
ENSG00000170954	ZNF415	intron	19	53109908	53122662	Colon_Sigmoid	Overall	1.2	0.25
ENSG00000197937	ZNF347	intron	19	53109908	53122662	Colon_Sigmoid	Overall	1.2	0.25
ENSG00000116957	TBCE	intron	1	235430804	235434204	Adipose_Visceral_Omentum	Proximal	1.15	0.25
ENSG00000168487	BMP1	intron	8	22192335	22194058	Adipose_Subcutaneous	Rectal	-0.75	0.25
ENSG00000198039	ZNF273	intron	7	64918292	64923386	Colon_Transverse	Overall	-1.29	0.25
		intron	13	30372374	30372822	Cells_EBV-transformed_lymphocytes	Colon	-1.15	0.25
		intron	19	50876758	50876872	Cells_EBV-transformed_lymphocytes	Proximal	-1.15	0.25
ENSG00000087008	ACOX3	intron	4	8374512	8374978	Adipose_Subcutaneous	Female	-1.15	0.25
ENSG00000099308	MAST3	intron	19	18118254	18121685	Colon_Transverse	Overall	-1.15	0.25
ENSG00000108515	ENO3	intron	17	4953341	4953712	Adipose_Subcutaneous	Overall	1.15	0.25
ENSG00000108651	UTP6	intron	17	31878781	31880573	Adipose_Subcutaneous	Proximal	1.15	0.25
ENSG00000112759	SLC29A1	intron	6	44226167	44227263	Adipose_Subcutaneous	Proximal	1.15	0.25
ENSG00000143190	POU2F1	intron	1	167220958	167241407	Adipose_Subcutaneous	Proximal	-1.15	0.25
ENSG00000177628	GBA1	intron	1	155244230	155244506	Cells_EBV-transformed_lymphocytes	Proximal	1.15	0.25
ENSG00000177628	GBA	intron	1	155244230	155244506	Cells_EBV-transformed_lymphocytes	Proximal	1.15	0.25
ENSG00000178425	NT5DC1	intron	6	116237084	116237459	Colon_Transverse	Overall	-1.15	0.25
ENSG00000187634	SAMD11	intron	1	924948	925922	Adipose_Visceral_Omentum	Distal	-1.15	0.25
ENSG00000198431	TXNRD1	intron	12	104339273	104346042	Adipose_Subcutaneous	Rectal	1.15	0.25
		intron	19	50876758	50876885	Cells_EBV-transformed_lymphocytes	Proximal	1.15	0.25
ENSG00000028528	SNX1	intron	15	64096172	64112573	Adipose_Subcutaneous	Female	1.15	0.25
ENSG00000087008	ACOX3	intron	4	8373628	8374068	Adipose_Subcutaneous	Female	-1.15	0.25
ENSG00000091073	DTX2	intron	7	76502456	76503426	Adipose_Subcutaneous	Male	1.15	0.25
ENSG00000100814	CCNB1IP1	intron	14	20329373	20333254	Adipose_Subcutaneous	Female	-1.15	0.25
ENSG00000127399	LRRC61	intron	7	150326010	150336718	Adipose_Subcutaneous	Overall	-1.15	0.25
ENSG00000155363	MOV10	intron	1	112687106	112688935	Adipose_Visceral_Omentum	Rectal	-1.15	0.25
ENSG00000158079	PTPDC1	intron	9	94031127	94064734	Adipose_Subcutaneous	Colon	1.15	0.25
ENSG00000160746	ANO10	intron	3	43605863	43621909	Adipose_Visceral_Omentum	Overall	-0.23	0.25
ENSG00000160961	ZNF333	intron	19	14693494	14695010	Adipose_Subcutaneous	Proximal	1.15	0.25
ENSG00000162929	SANBR	intron	2	61113854	61115979	Adipose_Visceral_Omentum	Female	1.15	0.25
ENSG00000172530	BANP	intron	16	87975203	87981036	Adipose_Subcutaneous	Male	-1.15	0.25
ENSG00000185019	UBOX5	intron	20	3115466	3121384	Cells_EBV-transformed_lymphocytes	Rectal	-0.22	0.25
ENSG00000133393	CEP20	intron	16	15879888	15884008	Adipose_Subcutaneous	Overall	1.15	0.25
ENSG00000154710	RABGEF1	intron	7	66740792	66768831	Adipose_Visceral_Omentum	Proximal	0.87	0.25
ENSG00000100994	PYGB	intron	20	25274723	25276646	Adipose_Subcutaneous	Overall	1.15	0.25
ENSG00000064787	BCAS1	intron	20	53975430	53985287	Cells_EBV-transformed_lymphocytes	Male	-1.15	0.25
ENSG00000174749	FAM241A	intron	4	112145733	112186693	Adipose_Visceral_Omentum	Male	-1.13	0.25
ENSG00000111335	OAS2	intron	12	112978785	112987038	Adipose_Subcutaneous	Colon	-1.14	0.25
ENSG00000151229	SLC2A13	intron	12	39830480	39864762	Adipose_Subcutaneous	Proximal	-0.59	0.25
ENSG00000091428	RAPGEF4	intron	2	173018802	173020618	Adipose_Visceral_Omentum	Overall	1.42	0.25
ENSG00000213088	ACKR1	intron	1	159204980	159205461	Adipose_Visceral_Omentum	Rectal	1.58	0.25
ENSG00000165113	GKAP1	intron	9	83753359	83768818	Adipose_Subcutaneous	Distal	0.35	0.25
ENSG00000186480	INSIG1	intron	7	155303895	155308241	Cells_EBV-transformed_lymphocytes	Male	0.03	0.25
ENSG00000170049	KCNAB3	intron	17	7925183	7925683	Adipose_Subcutaneous	Female	-1.15	0.25
ENSG00000156170	NDUFAF6	intron	8	95044595	95045545	Cells_EBV-transformed_lymphocytes	Colon	1.15	0.25
ENSG00000187951	ARHGAP11B	intron	15	30647714	30648304	Cells_EBV-transformed_lymphocytes	Overall	-1.15	0.25
ENSG00000111801	BTN3A3	intron	6	26448637	26448728	Adipose_Subcutaneous	Female	-0.85	0.25
ENSG00000145782	ATG12	intron	5	115837764	115841390	Adipose_Visceral_Omentum	Distal	-1.15	0.25
		intron	20	48989684	48991092	Cells_EBV-transformed_lymphocytes	Distal	1.15	0.25
ENSG00000011114	BTBD7	intron	14	93296157	93332820	Adipose_Visceral_Omentum	Overall	-1.15	0.25
ENSG00000059573	ALDH18A1	intron	10	95637436	95642992	Adipose_Subcutaneous	Proximal	-1.15	0.25
ENSG00000089041	P2RX7	intron	12	121167624	121175388	Adipose_Subcutaneous	Male	-1.15	0.25
ENSG00000089234	BRAP	intron	12	111660675	111665639	Adipose_Visceral_Omentum	Colon	0.38	0.25
ENSG00000103671	TRIP4	intron	15	64445108	64454997	Adipose_Visceral_Omentum	Overall	1.15	0.25
ENSG00000106665	CLIP2	intron	7	74386604	74389103	Adipose_Subcutaneous	Overall	1.15	0.25
ENSG00000107551	RASSF4	intron	10	44984253	44984813	Adipose_Subcutaneous	Colon	1.15	0.25
ENSG00000112031	MTRF1L	intron	6	152991321	152992857	Cells_EBV-transformed_lymphocytes	Male	-1.15	0.25
ENSG00000124198	ARFGEF2	intron	20	48989684	48991040	Cells_EBV-transformed_lymphocytes	Distal	-1.15	0.25
ENSG00000132664	POLR3F	intron	20	18480181	18480402	Adipose_Visceral_Omentum	Colon	1.15	0.25
ENSG00000166987	MBD6	intron	12	57523011	57524029	Adipose_Subcutaneous	Distal	1.15	0.25
ENSG00000175356	SCUBE2	intron	11	9047562	9047943	Adipose_Subcutaneous	Rectal	-1.15	0.25
ENSG00000180448	ARHGAP45	intron	19	1083353	1083926	Cells_EBV-transformed_lymphocytes	Proximal	1.15	0.25
ENSG00000180448	ARHGAP45	intron	19	1083353	1084238	Adipose_Subcutaneous	Proximal	-1.15	0.25
ENSG00000180448	ARHGAP45	intron	19	1084020	1084238	Cells_EBV-transformed_lymphocytes	Proximal	1.15	0.25
ENSG00000183087	GAS6	intron	13	113834672	113838069	Colon_Sigmoid	Overall	-1.15	0.25
ENSG00000204634	TBC1D8	intron	2	101028432	101029491	Adipose_Visceral_Omentum	Proximal	-1.15	0.25
ENSG00000254473	UBQLN1-AS1	intron	9	83708453	83712498	Cells_EBV-transformed_lymphocytes	Distal	-1.15	0.25
ENSG00000265681	RPL17	intron	18	49491584	49491746	Adipose_Visceral_Omentum	Distal	-1.15	0.25
ENSG00000187049	TMEM216	intron	11	61397975	61398261	Cells_EBV-transformed_lymphocytes	Distal	1.15	0.25
ENSG00000259407	AC021739.2	intron	15	85757688	85757884	Adipose_Subcutaneous	Rectal	-1.29	0.25
ENSG00000259416	LINC02883	intron	15	85757688	85757884	Adipose_Subcutaneous	Rectal	-1.29	0.25
ENSG00000259762	AC021739.5	intron	15	85757688	85757884	Adipose_Subcutaneous	Rectal	-1.29	0.25
ENSG00000132781	MUTYH	intron	1	45329437	45329889	Cells_EBV-transformed_lymphocytes	Colon	1.14	0.25
ENSG00000244627	TPTEP2	intron	22	38380990	38398438	Adipose_Visceral_Omentum	Colon	1.15	0.25
ENSG00000142599	RERE	intron	1	8438300	8465925	Adipose_Visceral_Omentum	Overall	0.88	0.25
ENSG00000167978	SRRM2	intron	16	2768261	2768997	Adipose_Subcutaneous	Distal	-1.14	0.25
ENSG00000178773	CPNE7	intron	16	89587102	89587556	Cells_EBV-transformed_lymphocytes	Overall	-1.15	0.25
ENSG00000171105	INSR	intron	19	7159645	7163032	Cells_EBV-transformed_lymphocytes	Overall	1.15	0.25
ENSG00000198496	NBR2	intron	17	43133137	43138657	Adipose_Subcutaneous	Distal	1.56	0.25
ENSG00000160961	ZNF333	intron	19	14706773	14715382	Adipose_Subcutaneous	Colon	-1.15	0.25
ENSG00000068137	PLEKHH3	intron	17	42668303	42668658	Adipose_Subcutaneous	Female	-1.15	0.25
ENSG00000119509	INVS	intron	9	100126549	100131870	Cells_EBV-transformed_lymphocytes	Male	1.15	0.25
ENSG00000159166	LAD1	intron	1	201381893	201382252	Colon_Transverse	Overall	-1.15	0.25
ENSG00000105649	RAB3A	intron	19	18200445	18202513	Adipose_Subcutaneous	Female	-1.15	0.25
ENSG00000156232	WHAMM	intron	15	82817702	82817920	Cells_EBV-transformed_lymphocytes	Female	1.48	0.25
ENSG00000176783	RUFY1	intron	5	179608616	179609376	Adipose_Visceral_Omentum	Female	-1.14	0.25
ENSG00000134686	PHC2	intron	1	33331462	33332275	Colon_Sigmoid	Overall	1.15	0.25
ENSG00000130775	THEMIS2	intron	1	27876728	27885295	Adipose_Subcutaneous	Female	-1.13	0.25
ENSG00000057019	DCBLD2	intron	3	98881767	98901122	Adipose_Subcutaneous	Male	-1.14	0.25
		intron	6	75293594	75296521	Cells_EBV-transformed_lymphocytes	Rectal	-1.15	0.25
ENSG00000047315	POLR2B	intron	4	57010200	57010361	Adipose_Subcutaneous	Colon	1.15	0.25
ENSG00000072952	IRAG1	intron	11	10627760	10627973	Adipose_Visceral_Omentum	Proximal	1.15	0.25
ENSG00000072952	IRAG1	intron	11	10627763	10627973	Adipose_Visceral_Omentum	Proximal	1.15	0.25
ENSG00000089123	TASP1	intron	20	13483337	13528433	Adipose_Visceral_Omentum	Proximal	1.15	0.25
ENSG00000091409	ITGA6	intron	2	172465663	172469125	Adipose_Subcutaneous	Overall	-1.15	0.25
ENSG00000130508	PXDN	intron	2	1687703	1691928	Adipose_Visceral_Omentum	Proximal	-1.15	0.25
ENSG00000138162	TACC2	intron	10	122132734	122143572	Adipose_Subcutaneous	Female	-1.15	0.25
ENSG00000139173	TMEM117	intron	12	44376724	44388026	Adipose_Visceral_Omentum	Proximal	-1.15	0.25
ENSG00000150054	MPP7	intron	10	28056623	28058495	Adipose_Subcutaneous	Female	1.15	0.25
ENSG00000155324	GRAMD2B	intron	5	126483574	126484399	Cells_EBV-transformed_lymphocytes	Overall	1.15	0.25
ENSG00000155324	GRAMD2B	intron	5	126483574	126484402	Cells_EBV-transformed_lymphocytes	Overall	-1.15	0.25
ENSG00000162944	RFTN2	intron	2	197646666	197675320	Adipose_Subcutaneous	Male	-1.15	0.25
ENSG00000168118	RAB4A	intron	1	229295910	229297482	Cells_EBV-transformed_lymphocytes	Proximal	-1.15	0.25
ENSG00000168118	RAB4A	intron	1	229295910	229297520	Cells_EBV-transformed_lymphocytes	Proximal	1.15	0.25
ENSG00000172965	MIR4435-2HG	intron	2	111344237	111365561	Adipose_Subcutaneous	Male	1.15	0.25
ENSG00000172965	MIR4435-2HG	intron	2	111344237	111367487	Adipose_Subcutaneous	Male	1.15	0.25
ENSG00000172965	MIR4435-2HG	intron	2	111344237	111494885	Adipose_Subcutaneous	Male	1.15	0.25
ENSG00000172965	MIR4435-2HG	intron	2	111367575	111494885	Adipose_Subcutaneous	Male	1.15	0.25
ENSG00000172965	MIR4435-2HG	intron	2	111429620	111494885	Adipose_Visceral_Omentum	Male	-1.15	0.25
ENSG00000173226	IQCB1	intron	3	121772713	121781743	Adipose_Subcutaneous	Colon	1.15	0.25
ENSG00000173559	NABP1	intron	2	191684296	191684877	Adipose_Visceral_Omentum	Proximal	-1.15	0.25
ENSG00000173559	NABP1	intron	2	191684296	191685599	Adipose_Subcutaneous	Proximal	1.15	0.25
ENSG00000184967	NOC4L	intron	12	132148895	132151258	Adipose_Subcutaneous	Colon	-1.15	0.25
ENSG00000184967	NOC4L	intron	12	132151041	132151258	Adipose_Subcutaneous	Colon	1.15	0.25
ENSG00000188100	FAM25A	intron	10	87007706	87007969	Adipose_Subcutaneous	Female	1.15	0.25
ENSG00000261011	AGAP11	intron	10	87007706	87007969	Adipose_Subcutaneous	Female	1.15	0.25
ENSG00000089012	SIRPG	intron	20	1630306	1635267	Whole_Blood	Overall	-1.28	0.25
ENSG00000134470	IL15RA	intron	10	5949317	5956379	Cells_EBV-transformed_lymphocytes	Colon	-1.18	0.25
ENSG00000232807	AL137186.2	intron	10	5949317	5956379	Cells_EBV-transformed_lymphocytes	Colon	-1.18	0.25
ENSG00000129187	DCTD	intron	4	182915575	182916673	Adipose_Visceral_Omentum	Distal	-1.13	0.25
ENSG00000131018	SYNE1	intron	6	152294127	152301869	Adipose_Subcutaneous	Rectal	1.15	0.25
ENSG00000075826	SEC31B	intron	10	100485671	100488027	Adipose_Subcutaneous	Overall	-0.52	0.25
ENSG00000160194	NDUFV3	intron	21	42893381	42908864	Cells_EBV-transformed_lymphocytes	Overall	0.85	0.25
ENSG00000163576	EFHB	intron	3	19888651	19896687	Adipose_Subcutaneous	Proximal	-1.15	0.25
ENSG00000163364	LINC01116	intron	2	176630432	176633029	Adipose_Subcutaneous	Distal	1.15	0.25
ENSG00000178950	GAK	intron	4	868685	870711	Whole_Blood	Overall	0.01	0.25
ENSG00000176974	SHMT1	intron	17	18333288	18340043	Cells_EBV-transformed_lymphocytes	Colon	1.13	0.25
ENSG00000151208	DLG5	intron	10	77820018	77824384	Adipose_Visceral_Omentum	Male	1.15	0.25
ENSG00000054148	PHPT1	intron	9	136850137	136850506	Cells_EBV-transformed_lymphocytes	Distal	-0.85	0.25
ENSG00000180902	D2HGDH	intron	2	241744877	241747614	Adipose_Subcutaneous	Proximal	1.15	0.25
ENSG00000054392	HHAT	intron	1	210387581	210400468	Cells_EBV-transformed_lymphocytes	Female	1.15	0.25
ENSG00000167615	LENG8	intron	19	54451382	54452093	Adipose_Visceral_Omentum	Proximal	-1.15	0.25
ENSG00000153774	CFDP1	intron	16	75372568	75395090	Adipose_Subcutaneous	Female	-1.15	0.25
ENSG00000261783	AC009054.2	intron	16	75372568	75395090	Adipose_Subcutaneous	Female	-1.15	0.25
ENSG00000174032	SLC25A30	intron	13	45396318	45398940	Adipose_Subcutaneous	Overall	1.15	0.25
ENSG00000075945	KIFAP3	intron	1	170038431	170039233	Adipose_Subcutaneous	Female	-1.15	0.25
ENSG00000171115	GIMAP8	intron	7	150451175	150466671	Adipose_Visceral_Omentum	Overall	-1.15	0.25
ENSG00000165029	ABCA1	intron	9	104861523	104861679	Adipose_Subcutaneous	Distal	-1.14	0.25
ENSG00000176915	ANKLE2	intron	12	132742659	132743154	Adipose_Visceral_Omentum	Male	-1.1	0.25
ENSG00000104312	RIPK2	intron	8	89758233	89762829	Whole_Blood	Overall	-0.07	0.25
		intron	14	60278702	60282684	Cells_EBV-transformed_lymphocytes	Male	-1.15	0.25
		intron	3	48177988	48182929	Cells_EBV-transformed_lymphocytes	Overall	1.15	0.25
ENSG00000022277	RTF2	intron	20	56513428	56516935	Adipose_Visceral_Omentum	Colon	1.15	0.25
ENSG00000048740	CELF2	intron	10	11314270	11321207	Adipose_Subcutaneous	Overall	-1.15	0.25
ENSG00000062485	CS	intron	12	56286620	56300160	Adipose_Visceral_Omentum	Female	1.15	0.25
ENSG00000077585	GPR137B	intron	1	236205250	236208050	Adipose_Visceral_Omentum	Colon	1.15	0.25
ENSG00000081791	DELE1	intron	5	141934586	141936854	Adipose_Subcutaneous	Rectal	-1.15	0.25
ENSG00000081791	DELE1	intron	5	141934586	141937198	Adipose_Subcutaneous	Rectal	1.15	0.25
ENSG00000081791	DELE1	intron	5	141934586	141938521	Adipose_Visceral_Omentum	Rectal	0.38	0.25
ENSG00000081791	DELE1	intron	5	141934586	141949332	Adipose_Subcutaneous	Rectal	-1.15	0.25
ENSG00000100614	PPM1A	intron	14	60277365	60282684	Cells_EBV-transformed_lymphocytes	Male	1.15	0.25
ENSG00000115415	STAT1	intron	2	191010004	191010367	Cells_EBV-transformed_lymphocytes	Proximal	1.15	0.25
ENSG00000115415	STAT1	intron	2	191010449	191013525	Cells_EBV-transformed_lymphocytes	Proximal	1.15	0.25
ENSG00000119231	SENP5	intron	3	196868073	196885151	Cells_EBV-transformed_lymphocytes	Distal	-1.15	0.25
ENSG00000120451	SNX19	intron	11	130911771	130915148	Adipose_Visceral_Omentum	Female	-1.15	0.25
ENSG00000129493	HEATR5A	intron	14	31389002	31394052	Adipose_Subcutaneous	Male	-1.15	0.25
ENSG00000131584	ACAP3	intron	1	1295554	1295736	Cells_EBV-transformed_lymphocytes	Distal	-1.15	0.25
ENSG00000131584	ACAP3	intron	1	1295554	1295782	Adipose_Visceral_Omentum	Distal	1.15	0.25
ENSG00000133687	TMTC1	intron	12	29572218	29583407	Adipose_Visceral_Omentum	Overall	1.15	0.25
ENSG00000133687	TMTC1	intron	12	29572218	29604178	Colon_Sigmoid	Overall	-1.15	0.25
ENSG00000135679	MDM2	intron	12	68815720	68816812	Cells_EBV-transformed_lymphocytes	Overall	-1.15	0.25
ENSG00000138346	DNA2	intron	10	68446413	68450028	Adipose_Subcutaneous	Male	0	0.25
ENSG00000140688	RUSF1	intron	16	31496950	31499302	Adipose_Subcutaneous	Female	-1.15	0.25
ENSG00000151065	DCP1B	intron	12	1953288	1955432	Adipose_Subcutaneous	Proximal	1.15	0.25
ENSG00000160055	TMEM234	intron	1	32222018	32222307	Adipose_Subcutaneous	Male	-1.15	0.25
ENSG00000165071	TMEM71	intron	8	132710982	132713995	Adipose_Subcutaneous	Distal	-1.15	0.25
ENSG00000167283	ATP5MG	intron	11	118401717	118406937	Adipose_Visceral_Omentum	Distal	1.15	0.25
ENSG00000172009	THOP1	intron	19	2804655	2805016	Adipose_Subcutaneous	Female	-1.15	0.25
ENSG00000197343	ZNF655	intron	7	99560695	99562368	Adipose_Subcutaneous	Male	-1.15	0.25
ENSG00000197343	ZNF655	intron	7	99560695	99563863	Adipose_Subcutaneous	Male	-1.15	0.25
ENSG00000197343	ZNF655	intron	7	99560695	99572245	Adipose_Subcutaneous	Male	-1.15	0.25
ENSG00000197343	ZNF655	intron	7	99560695	99597936	Adipose_Subcutaneous	Male	-1.15	0.25
ENSG00000211898	IGHD	intron	14	105837159	105837444	Cells_EBV-transformed_lymphocytes	Distal	-1.15	0.25
ENSG00000244219	TMEM225B	intron	7	99560695	99562368	Adipose_Subcutaneous	Male	-1.15	0.25
ENSG00000244219	TMEM225B	intron	7	99560695	99563863	Adipose_Subcutaneous	Male	-1.15	0.25
ENSG00000244219	TMEM225B	intron	7	99560695	99572245	Adipose_Subcutaneous	Male	-1.15	0.25
ENSG00000244219	TMEM225B	intron	7	99560695	99597936	Adipose_Subcutaneous	Male	-1.15	0.25
ENSG00000264538	SUZ12P1	intron	17	30784892	30803828	Colon_Sigmoid	Overall	1.15	0.251
ENSG00000160563	MED27	intron	9	131888033	131893885	Adipose_Subcutaneous	Female	-1.15	0.251
ENSG00000028528	SNX1	intron	15	64112684	64118117	Whole_Blood	Overall	-0.95	0.251
ENSG00000125449	ARMC7	intron	17	75110606	75128677	Cells_EBV-transformed_lymphocytes	Overall	0.72	0.251
ENSG00000100445	SDR39U1	intron	14	24441795	24442178	Adipose_Subcutaneous	Female	-1.14	0.251
ENSG00000116698	SMG7	intron	1	183549288	183549764	Adipose_Subcutaneous	Male	0.52	0.251
ENSG00000137877	SPTBN5	intron	15	41870560	41871375	Adipose_Subcutaneous	Rectal	-0.07	0.251
ENSG00000172795	DCP2	intron	5	112976986	112983974	Cells_EBV-transformed_lymphocytes	Female	-1.19	0.251
ENSG00000163249	CCNYL1	intron	2	207747213	207750957	Adipose_Visceral_Omentum	Male	1.15	0.251
ENSG00000169814	BTD	intron	3	15632866	15635424	Adipose_Visceral_Omentum	Male	-0.33	0.251
ENSG00000134686	PHC2	intron	1	33331699	33332275	Colon_Sigmoid	Overall	-1.15	0.251
ENSG00000072958	AP1M1	intron	19	16209177	16226421	Adipose_Subcutaneous	Proximal	-1.15	0.251
ENSG00000072958	AP1M1	intron	19	16210395	16226421	Adipose_Subcutaneous	Proximal	1.15	0.251
ENSG00000198677	SKIC3	intron	5	95512618	95513571	Adipose_Visceral_Omentum	Rectal	1.15	0.251
ENSG00000042429	MED17	intron	11	93794439	93794908	Cells_EBV-transformed_lymphocytes	Proximal	-1.15	0.251
ENSG00000197321	SVIL	intron	10	29533458	29535989	Adipose_Subcutaneous	Male	-0.4	0.251
ENSG00000166927	MS4A7	intron	11	60389596	60392685	Adipose_Visceral_Omentum	Rectal	0.32	0.251
ENSG00000070961	ATP2B1	intron	12	89599299	89601326	Adipose_Subcutaneous	Female	-1.15	0.251
ENSG00000146223	RPL7L1	intron	6	42879951	42880861	Adipose_Subcutaneous	Distal	-1.15	0.251
ENSG00000109536	FRG1	intron	4	189960839	189961822	Adipose_Visceral_Omentum	Proximal	1.15	0.251
ENSG00000112308	C6orf62	intron	6	24710996	24714318	Adipose_Subcutaneous	Distal	-1.15	0.251
ENSG00000107290	SETX	intron	9	132298312	132300630	Adipose_Visceral_Omentum	Male	1.15	0.251
ENSG00000130429	ARPC1B	intron	7	99374781	99377338	Adipose_Visceral_Omentum	Rectal	1.6	0.251
ENSG00000214106	PAXIP1-AS2	intron	7	154928767	154944027	Adipose_Visceral_Omentum	Female	-1.14	0.251
ENSG00000198496	NBR2	intron	17	43133137	43138657	Adipose_Visceral_Omentum	Male	1.4	0.251
ENSG00000101639	CEP192	intron	18	13099581	13100305	Adipose_Subcutaneous	Proximal	-0.68	0.251
ENSG00000196705	ZNF431	intron	19	21143643	21166335	Cells_EBV-transformed_lymphocytes	Colon	-1.14	0.251
ENSG00000158769	F11R	intron	1	161038075	161038551	Adipose_Subcutaneous	Proximal	1.61	0.251
ENSG00000215845	TSTD1	intron	1	161038075	161038551	Adipose_Subcutaneous	Proximal	1.61	0.251
ENSG00000048405	ZNF800	intron	7	127375034	127377186	Adipose_Subcutaneous	Distal	1.15	0.251
ENSG00000060339	CCAR1	intron	10	68722577	68736876	Cells_EBV-transformed_lymphocytes	Rectal	-1.15	0.251
ENSG00000066739	ATG2B	intron	14	96316683	96317145	Cells_EBV-transformed_lymphocytes	Rectal	-1.15	0.251
ENSG00000074603	DPP8	intron	15	65454415	65456225	Cells_EBV-transformed_lymphocytes	Proximal	-1.15	0.251
ENSG00000100242	SUN2	intron	22	38738046	38738173	Adipose_Visceral_Omentum	Proximal	1.15	0.251
ENSG00000109184	DCUN1D4	intron	4	51886638	51887123	Cells_EBV-transformed_lymphocytes	Distal	1.15	0.251
ENSG00000121753	ADGRB2	intron	1	31732612	31732972	Adipose_Visceral_Omentum	Male	1.15	0.251
ENSG00000132622	HSPA12B	intron	20	3738717	3742284	Adipose_Visceral_Omentum	Proximal	1.15	0.251
ENSG00000132622	HSPA12B	intron	20	3740912	3742284	Adipose_Subcutaneous	Proximal	-1.15	0.251
ENSG00000133069	TMCC2	intron	1	205242044	205268950	Colon_Sigmoid	Overall	-1.15	0.251
ENSG00000143756	FBXO28	intron	1	224130581	224153142	Adipose_Subcutaneous	Female	1.15	0.251
ENSG00000150540	HNMT	intron	2	138002194	138002284	Adipose_Subcutaneous	Female	-1.15	0.251
ENSG00000150540	HNMT	intron	2	138002194	138005132	Adipose_Subcutaneous	Female	1.15	0.251
ENSG00000150540	HNMT	intron	2	138002343	138005132	Adipose_Subcutaneous	Female	-1.15	0.251
ENSG00000160216	AGPAT3	intron	21	43968115	43968736	Cells_EBV-transformed_lymphocytes	Colon	-1.15	0.251
ENSG00000163320	CGGBP1	intron	3	88055999	88058019	Adipose_Subcutaneous	Overall	1.15	0.251
ENSG00000163320	CGGBP1	intron	3	88057292	88058019	Adipose_Subcutaneous	Overall	-1.15	0.251
ENSG00000166619	BLCAP	intron	20	37515127	37519232	Adipose_Subcutaneous	Distal	-1.15	0.251
ENSG00000182986	ZNF320	intron	19	52849213	52853872	Cells_EBV-transformed_lymphocytes	Distal	-1.15	0.251
ENSG00000186815	TPCN1	intron	12	113269845	113272658	Adipose_Visceral_Omentum	Distal	1.15	0.251
ENSG00000204604	ZNF468	intron	19	52849213	52853872	Cells_EBV-transformed_lymphocytes	Distal	-1.15	0.251
ENSG00000067334	DNTTIP2	intron	1	93873214	93876268	Adipose_Subcutaneous	Distal	0.83	0.251
ENSG00000166819	PLIN1	intron	15	89670244	89671374	Adipose_Visceral_Omentum	Female	1	0.251
ENSG00000108799	EZH1	intron	17	42702961	42703740	Cells_EBV-transformed_lymphocytes	Proximal	-1.15	0.251
ENSG00000184451	CCR10	intron	17	42702961	42703740	Cells_EBV-transformed_lymphocytes	Proximal	-1.15	0.251
ENSG00000108799	EZH1	intron	17	42702592	42702877	Cells_EBV-transformed_lymphocytes	Proximal	1.15	0.251
ENSG00000184451	CCR10	intron	17	42702592	42702877	Cells_EBV-transformed_lymphocytes	Proximal	1.15	0.251
ENSG00000184903	IMMP2L	intron	7	111534867	111561851	Cells_EBV-transformed_lymphocytes	Rectal	1.29	0.251
ENSG00000167785	ZNF558	intron	19	8830891	8831318	Cells_EBV-transformed_lymphocytes	Rectal	-1.14	0.251
ENSG00000102547	CAB39L	intron	13	49428714	49433318	Cells_EBV-transformed_lymphocytes	Overall	1.15	0.251
ENSG00000126461	SCAF1	intron	19	49657889	49658208	Adipose_Subcutaneous	Rectal	-1.14	0.251
ENSG00000167978	SRRM2	intron	16	2770465	2770604	Colon_Sigmoid	Overall	-0.47	0.251
ENSG00000108641	B9D1	intron	17	19337748	19343790	Adipose_Visceral_Omentum	Rectal	1.15	0.251
ENSG00000090661	CERS4	intron	19	8257077	8261930	Adipose_Visceral_Omentum	Proximal	-0.5	0.251
ENSG00000149187	CELF1	intron	11	47478952	47482695	Cells_EBV-transformed_lymphocytes	Overall	1.14	0.251
ENSG00000186132	C2orf76	intron	2	119302548	119311622	Adipose_Visceral_Omentum	Colon	0.34	0.251
ENSG00000142794	NBPF3	intron	1	21445219	21466087	Adipose_Subcutaneous	Colon	-0.96	0.251
ENSG00000166233	ARIH1	intron	15	72580991	72582075	Adipose_Subcutaneous	Colon	-0.95	0.251
ENSG00000163320	CGGBP1	intron	3	88055999	88057191	Adipose_Subcutaneous	Overall	-1.15	0.251
ENSG00000099998	GGT5	intron	22	24233018	24233498	Adipose_Visceral_Omentum	Colon	-0.55	0.251
		intron	2	172584637	172586278	Cells_EBV-transformed_lymphocytes	Distal	-1.15	0.251
		intron	7	100209300	100210944	Cells_EBV-transformed_lymphocytes	Distal	-1.15	0.251
ENSG00000071054	MAP4K4	intron	2	101859082	101859643	Adipose_Visceral_Omentum	Overall	1.15	0.251
ENSG00000114021	NIT2	intron	3	100348881	100352404	Adipose_Subcutaneous	Male	-1.15	0.251
ENSG00000131351	HAUS8	intron	19	17056002	17058549	Adipose_Subcutaneous	Overall	-1.15	0.251
ENSG00000132561	MATN2	intron	8	97979008	97994480	Adipose_Subcutaneous	Male	1.15	0.251
ENSG00000134463	ECHDC3	intron	10	11749592	11755408	Adipose_Subcutaneous	Overall	-1.15	0.251
ENSG00000143162	CREG1	intron	1	167542301	167546101	Adipose_Subcutaneous	Female	-1.15	0.251
ENSG00000149428	HYOU1	intron	11	119056167	119057153	Adipose_Subcutaneous	Rectal	-1.15	0.251
ENSG00000152683	SLC30A6	intron	2	32165903	32171287	Cells_EBV-transformed_lymphocytes	Proximal	1.15	0.251
ENSG00000152683	SLC30A6	intron	2	32166189	32171287	Cells_EBV-transformed_lymphocytes	Proximal	-1.15	0.251
ENSG00000155313	USP25	intron	21	15818846	15824039	Adipose_Subcutaneous	Female	-1.15	0.251
ENSG00000156374	PCGF6	intron	10	103347297	103347395	Adipose_Visceral_Omentum	Male	0	0.251
ENSG00000158869	FCER1G	intron	1	161218077	161218241	Adipose_Subcutaneous	Distal	1.15	0.251
ENSG00000166136	NDUFB8	intron	10	100523929	100526399	Adipose_Subcutaneous	Overall	-1.15	0.251
ENSG00000166979	EVA1C	intron	21	32453508	32457600	Adipose_Subcutaneous	Female	1.15	0.251
ENSG00000168118	RAB4A	intron	1	229286566	229288729	Adipose_Visceral_Omentum	Proximal	-1.15	0.251
ENSG00000174306	ZHX3	intron	20	41201384	41202057	Adipose_Subcutaneous	Male	1.15	0.251
ENSG00000176946	THAP4	intron	2	241584725	241601815	Cells_EBV-transformed_lymphocytes	Male	1.15	0.251
ENSG00000176946	THAP4	intron	2	241584725	241601896	Cells_EBV-transformed_lymphocytes	Male	-1.15	0.251
ENSG00000177303	CASKIN2	intron	17	75506894	75506984	Colon_Sigmoid	Overall	1.15	0.251
ENSG00000184465	WDR27	intron	6	169559927	169582836	Adipose_Subcutaneous	Distal	-1.15	0.251
ENSG00000196636	SDHAF3	intron	7	97117897	97181012	Adipose_Visceral_Omentum	Colon	-1.15	0.251
ENSG00000214753	HNRNPUL2	intron	11	62724426	62726619	Adipose_Subcutaneous	Distal	1.15	0.251
ENSG00000049089	COL9A2	intron	1	40303185	40303530	Adipose_Visceral_Omentum	Distal	0.02	0.251
ENSG00000079739	PGM1	intron	1	63654466	63659586	Adipose_Subcutaneous	Male	1.15	0.251
ENSG00000108523	RNF167	intron	17	4942414	4942577	Cells_EBV-transformed_lymphocytes	Proximal	-1.15	0.251
ENSG00000168961	LGALS9	intron	17	27647118	27647270	Cells_EBV-transformed_lymphocytes	Female	-1.58	0.251
ENSG00000213551	DNAJC9	intron	10	73246828	73247010	Colon_Sigmoid	Overall	0.69	0.251
ENSG00000168556	ING2	intron	4	183505367	183510282	Cells_EBV-transformed_lymphocytes	Female	0.7	0.251
ENSG00000184489	PTP4A3	intron	8	141418018	141421388	Cells_EBV-transformed_lymphocytes	Overall	0.31	0.251
ENSG00000161249	DMKN	intron	19	35502183	35502830	Adipose_Visceral_Omentum	Proximal	1.15	0.251
ENSG00000183605	SFXN4	intron	10	119161081	119162340	Cells_EBV-transformed_lymphocytes	Rectal	1.15	0.251
ENSG00000074964	ARHGEF10L	intron	1	17639981	17640202	Adipose_Subcutaneous	Female	1.03	0.251
ENSG00000136152	COG3	intron	13	45465210	45466517	Cells_EBV-transformed_lymphocytes	Male	0.41	0.251
ENSG00000166747	AP1G1	intron	16	71806728	71807801	Cells_EBV-transformed_lymphocytes	Overall	-1.15	0.251
ENSG00000110619	CARS1	intron	11	3041031	3042165	Cells_EBV-transformed_lymphocytes	Rectal	1.15	0.251
ENSG00000186132	C2orf76	intron	2	119339971	119366790	Cells_EBV-transformed_lymphocytes	Colon	-1.19	0.251
ENSG00000107201	RIGI	intron	9	32459514	32466290	Adipose_Visceral_Omentum	Overall	0.78	0.251
ENSG00000041880	PARP3	intron	3	51944910	51944998	Adipose_Visceral_Omentum	Colon	1.15	0.251
ENSG00000067208	EVI5	intron	1	92607727	92624176	Adipose_Subcutaneous	Colon	-1.15	0.251
ENSG00000111203	ITFG2	intron	12	2824252	2824682	Adipose_Visceral_Omentum	Male	-1.15	0.251
ENSG00000111203	ITFG2	intron	12	2824252	2830217	Adipose_Visceral_Omentum	Male	1.15	0.251
ENSG00000129317	PUS7L	intron	12	43730702	43731705	Cells_EBV-transformed_lymphocytes	Distal	-1.15	0.251
ENSG00000132010	ZNF20	intron	19	12130699	12135500	Cells_EBV-transformed_lymphocytes	Rectal	-1.15	0.251
ENSG00000135525	MAP7	intron	6	136377868	136383671	Adipose_Subcutaneous	Colon	1.15	0.251
ENSG00000136536	MARCHF7	intron	2	159714598	159715681	Cells_EBV-transformed_lymphocytes	Female	-1.15	0.251
ENSG00000136536	MARCHF7	intron	2	159714598	159729009	Cells_EBV-transformed_lymphocytes	Female	-1.15	0.251
ENSG00000136932	TRMO	intron	9	97904992	97909960	Adipose_Subcutaneous	Rectal	-1.15	0.251
ENSG00000137947	GTF2B	intron	1	88857487	88858681	Adipose_Subcutaneous	Distal	-1.15	0.251
ENSG00000163827	LRRC2	intron	3	46530050	46532773	Adipose_Subcutaneous	Female	-1.15	0.251
ENSG00000166741	NNMT	intron	11	114262934	114265527	Adipose_Visceral_Omentum	Rectal	-1.15	0.251
ENSG00000167965	MLST8	intron	16	2206409	2206484	Adipose_Subcutaneous	Overall	-1.15	0.251
ENSG00000189184	PCDH18	intron	4	137528820	137529602	Adipose_Subcutaneous	Distal	-1.15	0.251
ENSG00000197136	PCNX3	intron	11	65616464	65616824	Adipose_Subcutaneous	Distal	1.15	0.251
ENSG00000197136	PCNX3	intron	11	65617011	65617250	Cells_EBV-transformed_lymphocytes	Distal	-1.15	0.251
ENSG00000205560	CPT1B	intron	22	50571287	50571375	Cells_EBV-transformed_lymphocytes	Rectal	-1.15	0.251
ENSG00000224870	MRPL20-AS1	intron	1	1400303	1400605	Adipose_Subcutaneous	Male	1.15	0.251
ENSG00000249859	PVT1	intron	8	127989291	128096518	Cells_EBV-transformed_lymphocytes	Proximal	-1.15	0.251
ENSG00000254633	STRA6LP	intron	9	97290902	97291371	Adipose_Visceral_Omentum	Male	1.28	0.251
ENSG00000164932	CTHRC1	intron	8	103375959	103382458	Adipose_Visceral_Omentum	Distal	-1.37	0.251
ENSG00000214078	CPNE1	intron	20	35658982	35664760	Adipose_Visceral_Omentum	Female	-1.4	0.251
ENSG00000176248	ANAPC2	intron	9	137185087	137185177	Cells_EBV-transformed_lymphocytes	Proximal	-1.33	0.251
ENSG00000129187	DCTD	intron	4	182915575	182915881	Cells_EBV-transformed_lymphocytes	Proximal	0.07	0.251
ENSG00000174640	SLCO2A1	intron	3	133935897	133936028	Adipose_Visceral_Omentum	Female	1.15	0.251
ENSG00000103351	CLUAP1	intron	16	3501089	3506331	Adipose_Visceral_Omentum	Rectal	-1.14	0.251
ENSG00000226091	LINC00937	intron	12	8395602	8396423	Whole_Blood	Overall	1.15	0.251
ENSG00000167965	MLST8	intron	16	2206659	2206743	Colon_Transverse	Overall	-1.14	0.251
ENSG00000134014	ELP3	intron	8	28156032	28158568	Adipose_Subcutaneous	Female	1.15	0.251
ENSG00000198496	NBR2	intron	17	43131270	43132599	Cells_EBV-transformed_lymphocytes	Rectal	1.13	0.251
ENSG00000132669	RIN2	intron	20	19799747	19889566	Adipose_Subcutaneous	Rectal	-1.14	0.251
ENSG00000233895	AL121761.1	intron	20	19799747	19889566	Adipose_Subcutaneous	Rectal	-1.14	0.251
ENSG00000158863	FHIP2B	intron	8	22094518	22096337	Adipose_Subcutaneous	Proximal	0.8	0.251
ENSG00000248124	RRN3P1	intron	16	21819481	21820295	Adipose_Subcutaneous	Female	1.02	0.251
ENSG00000118849	RARRES1	intron	3	158710933	158713797	Colon_Transverse	Overall	-1.15	0.251
ENSG00000112787	FBRSL1	intron	12	132490861	132508153	Whole_Blood	Overall	-1.14	0.251
ENSG00000068878	PSME4	intron	2	53865573	53866085	Colon_Sigmoid	Overall	-0.5	0.251
ENSG00000129219	PLD2	intron	17	4818106	4818297	Adipose_Visceral_Omentum	Distal	-0.13	0.251
ENSG00000013441	CLK1	intron	2	200859746	200860125	Cells_EBV-transformed_lymphocytes	Colon	1.15	0.251
ENSG00000031081	ARHGAP31	intron	3	119368516	119380904	Adipose_Visceral_Omentum	Proximal	-1.15	0.251
ENSG00000068878	PSME4	intron	2	53866880	53874339	Cells_EBV-transformed_lymphocytes	Distal	-1.15	0.251
ENSG00000100949	RABGGTA	intron	14	24269163	24269491	Adipose_Subcutaneous	Male	-1.15	0.251
ENSG00000107104	KANK1	intron	9	677009	710804	Adipose_Visceral_Omentum	Male	1.15	0.251
ENSG00000112679	DUSP22	intron	6	311962	335114	Cells_EBV-transformed_lymphocytes	Rectal	-1.15	0.251
ENSG00000116885	OSCP1	intron	1	36419054	36420476	Adipose_Subcutaneous	Male	0	0.251
ENSG00000123064	DDX54	intron	12	113177093	113178977	Colon_Sigmoid	Overall	1.15	0.251
ENSG00000160932	LY6E	intron	8	143021433	143021549	Adipose_Visceral_Omentum	Female	-1.15	0.251
ENSG00000177981	ASB8	intron	12	48149998	48150087	Adipose_Subcutaneous	Rectal	1.15	0.251
ENSG00000197818	SLC9A8	intron	20	49849680	49850810	Cells_EBV-transformed_lymphocytes	Female	-1.15	0.251
ENSG00000204351	SKIC2	intron	6	31961675	31961909	Adipose_Visceral_Omentum	Distal	-1.15	0.251
ENSG00000001629	ANKIB1	intron	7	92390116	92391166	Colon_Sigmoid	Overall	-1.15	0.251
ENSG00000100949	RABGGTA	intron	14	24269163	24269270	Adipose_Visceral_Omentum	Male	-1.15	0.251
ENSG00000100949	RABGGTA	intron	14	24269401	24269491	Adipose_Subcutaneous	Male	0.38	0.251
ENSG00000105321	CCDC9	intron	19	47257654	47258330	Adipose_Subcutaneous	Distal	-1.15	0.251
ENSG00000107929	LARP4B	intron	10	864270	870013	Cells_EBV-transformed_lymphocytes	Female	1.15	0.251
ENSG00000107929	LARP4B	intron	10	864270	884447	Adipose_Subcutaneous	Female	-1.15	0.251
ENSG00000109686	SH3D19	intron	4	151165696	151167880	Adipose_Subcutaneous	Female	1.15	0.251
ENSG00000116885	OSCP1	intron	1	36418255	36418991	Adipose_Subcutaneous	Male	-1.15	0.251
ENSG00000141480	ARRB2	intron	17	4710744	4715973	Cells_EBV-transformed_lymphocytes	Overall	0.38	0.251
ENSG00000153914	SREK1	intron	5	66170170	66170585	Adipose_Subcutaneous	Distal	0	0.251
ENSG00000156170	NDUFAF6	intron	8	95032098	95035454	Colon_Sigmoid	Overall	1.15	0.251
ENSG00000166938	DIS3L	intron	15	66329399	66329613	Adipose_Subcutaneous	Female	1.15	0.251
ENSG00000166938	DIS3L	intron	15	66329399	66331875	Adipose_Subcutaneous	Female	-1.15	0.251
ENSG00000178971	CTC1	intron	17	8235285	8236058	Adipose_Subcutaneous	Proximal	1.15	0.251
ENSG00000196074	SYCP2	intron	20	59881023	59881437	Adipose_Visceral_Omentum	Female	-1.15	0.251
ENSG00000197608	ZNF841	intron	19	52076172	52076958	Adipose_Subcutaneous	Distal	-0.38	0.251
ENSG00000246763	RGMB-AS1	intron	5	98771184	98772622	Colon_Transverse	Overall	1.15	0.251
ENSG00000256087	ZNF432	intron	19	52076172	52076958	Adipose_Subcutaneous	Distal	-0.38	0.251
ENSG00000132549	VPS13B	intron	8	99832652	99835197	Adipose_Subcutaneous	Colon	-1.35	0.251
ENSG00000168405	CMAHP	intron	6	25110103	25110229	Adipose_Visceral_Omentum	Rectal	1.15	0.251
ENSG00000188690	UROS	intron	10	125785260	125794880	Adipose_Visceral_Omentum	Rectal	1.15	0.251
ENSG00000114999	TTL	intron	2	112521341	112528681	Adipose_Visceral_Omentum	Overall	-1.15	0.251
ENSG00000111266	DUSP16	intron	12	12500682	12519862	Adipose_Subcutaneous	Proximal	-0.97	0.251
ENSG00000223891	OSER1-DT	intron	20	44211356	44214888	Adipose_Subcutaneous	Rectal	1.62	0.251
ENSG00000118520	ARG1	intron	6	131579285	131581219	Adipose_Visceral_Omentum	Colon	1.15	0.251
ENSG00000049541	RFC2	intron	7	74246763	74249012	Cells_EBV-transformed_lymphocytes	Female	-1.15	0.251
ENSG00000100376	FAM118A	intron	22	45336411	45337834	Cells_EBV-transformed_lymphocytes	Rectal	-0.2	0.251
ENSG00000122786	CALD1	intron	7	134779749	134843884	Adipose_Subcutaneous	Proximal	1.36	0.251
ENSG00000198168	SVIP	intron	11	22814066	22820192	Adipose_Subcutaneous	Distal	-1.15	0.251
ENSG00000141013	GAS8	intron	16	90027722	90031299	Adipose_Visceral_Omentum	Rectal	1.15	0.251
ENSG00000223959	AFG3L1P	intron	16	90027722	90031299	Adipose_Visceral_Omentum	Rectal	1.15	0.251
ENSG00000163964	PIGX	intron	3	196722556	196726655	Cells_EBV-transformed_lymphocytes	Distal	1.1	0.251
ENSG00000184164	CRELD2	intron	22	49921761	49922294	Adipose_Visceral_Omentum	Rectal	1.03	0.251
ENSG00000099977	DDT	intron	22	23926520	23973768	Adipose_Visceral_Omentum	Proximal	-1.15	0.251
ENSG00000047932	GOPC	intron	6	117575352	117577448	Adipose_Subcutaneous	Male	1.3	0.251
ENSG00000204839	MROH6	intron	8	143566517	143567786	Cells_EBV-transformed_lymphocytes	Female	-1.15	0.251
ENSG00000084636	COL16A1	intron	1	31668855	31669811	Adipose_Visceral_Omentum	Male	1.13	0.251
ENSG00000095906	NUBP2	intron	16	1783036	1786537	Adipose_Visceral_Omentum	Rectal	-0.74	0.251
ENSG00000158714	SLAMF8	intron	1	159833369	159835184	Adipose_Subcutaneous	Distal	-1.15	0.251
		intron	1	207699274	207701519	Cells_EBV-transformed_lymphocytes	Female	-1.15	0.251
ENSG00000001617	SEMA3F	intron	3	50176861	50182284	Adipose_Visceral_Omentum	Female	-1.15	0.251
ENSG00000001617	SEMA3F	intron	3	50177328	50182284	Adipose_Visceral_Omentum	Female	1.15	0.251
ENSG00000061938	TNK2	intron	3	195888606	195891912	Adipose_Visceral_Omentum	Rectal	1.15	0.251
ENSG00000071054	MAP4K4	intron	2	101834463	101835900	Adipose_Subcutaneous	Rectal	-1.15	0.251
ENSG00000073331	ALPK1	intron	4	112432581	112435148	Adipose_Subcutaneous	Female	-1.15	0.251
ENSG00000107077	KDM4C	intron	9	7011879	7013788	Adipose_Subcutaneous	Male	0.38	0.251
ENSG00000107736	CDH23	intron	10	71705130	71706897	Adipose_Visceral_Omentum	Female	-1.15	0.251
ENSG00000110514	MADD	intron	11	47289493	47289867	Cells_EBV-transformed_lymphocytes	Male	1.15	0.251
ENSG00000111058	ACSS3	intron	12	81253670	81254857	Adipose_Subcutaneous	Proximal	-1.15	0.251
ENSG00000118197	DDX59	intron	1	200648567	200649074	Adipose_Subcutaneous	Male	1.15	0.251
ENSG00000118495	PLAGL1	intron	6	143942663	143944552	Adipose_Subcutaneous	Distal	1.15	0.251
ENSG00000118513	MYB	intron	6	135201749	135203217	Cells_EBV-transformed_lymphocytes	Distal	1.15	0.251
ENSG00000129187	DCTD	intron	4	182916857	182917288	Cells_EBV-transformed_lymphocytes	Distal	1.15	0.251
ENSG00000133619	KRBA1	intron	7	149715066	149719546	Adipose_Visceral_Omentum	Colon	1.15	0.251
ENSG00000140848	CPNE2	intron	16	57110922	57113288	Adipose_Subcutaneous	Proximal	1.15	0.251
ENSG00000142002	DPP9	intron	19	4714337	4715529	Adipose_Subcutaneous	Female	1.15	0.251
ENSG00000142327	RNPEPL1	intron	2	240572563	240573110	Cells_EBV-transformed_lymphocytes	Rectal	1.15	0.251
ENSG00000154914	USP43	intron	17	9680366	9682823	Colon_Transverse	Overall	-1.15	0.251
ENSG00000159348	CYB5R1	intron	1	202966600	202966749	Cells_EBV-transformed_lymphocytes	Colon	1.15	0.251
ENSG00000161249	DMKN	intron	19	35500580	35501823	Adipose_Subcutaneous	Rectal	-1.15	0.251
ENSG00000161249	DMKN	intron	19	35500580	35502136	Adipose_Subcutaneous	Rectal	1.15	0.251
ENSG00000164074	ABHD18	intron	4	127984423	127989721	Adipose_Visceral_Omentum	Proximal	-1.15	0.251
ENSG00000168852	TPTE2P5	intron	13	40921531	40921619	Cells_EBV-transformed_lymphocytes	Colon	-1.15	0.251
ENSG00000168904	LRRC28	intron	15	99352471	99361336	Cells_EBV-transformed_lymphocytes	Female	1.15	0.251
ENSG00000171703	TCEA2	intron	20	64063949	64066476	Adipose_Subcutaneous	Colon	-1.15	0.251
ENSG00000175029	CTBP2	intron	10	124998170	125002960	Adipose_Visceral_Omentum	Proximal	1.15	0.251
ENSG00000176209	SMIM19	intron	8	42546606	42548656	Cells_EBV-transformed_lymphocytes	Proximal	-1.15	0.251
ENSG00000197601	FAR1	intron	11	13714680	13721730	Adipose_Visceral_Omentum	Colon	1.15	0.251
ENSG00000213213	CCDC183	intron	9	136799790	136800002	Adipose_Subcutaneous	Colon	1.15	0.251
ENSG00000239827	SUGT1P3	intron	13	40921531	40921619	Cells_EBV-transformed_lymphocytes	Colon	-1.15	0.251
ENSG00000259407	AC021739.2	intron	15	85755655	85755822	Adipose_Visceral_Omentum	Distal	1.15	0.251
ENSG00000259416	LINC02883	intron	15	85755655	85755822	Adipose_Visceral_Omentum	Distal	1.15	0.251
ENSG00000259762	AC021739.5	intron	15	85755655	85755822	Adipose_Visceral_Omentum	Distal	1.15	0.251
ENSG00000167965	MLST8	intron	16	2206659	2207035	Adipose_Subcutaneous	Colon	-0.9	0.251
ENSG00000119787	ATL2	intron	2	38315334	38317239	Adipose_Visceral_Omentum	Rectal	0.14	0.251
ENSG00000099282	TSPAN15	intron	10	69483876	69485141	Adipose_Visceral_Omentum	Colon	-1.15	0.251
ENSG00000186994	KANK3	intron	19	8326891	8333014	Adipose_Visceral_Omentum	Rectal	-0.04	0.251
ENSG00000149262	INTS4	intron	11	77979102	77981459	Adipose_Subcutaneous	Male	1.15	0.251
ENSG00000131788	PIAS3	intron	1	145857006	145859665	Cells_EBV-transformed_lymphocytes	Proximal	0	0.251
ENSG00000002834	LASP1	intron	17	38890504	38896902	Adipose_Subcutaneous	Overall	1.15	0.251
ENSG00000100294	MCAT	intron	22	43137298	43141162	Adipose_Subcutaneous	Male	-1.46	0.251
ENSG00000231205	ZNF826P	intron	19	20341101	20408950	Adipose_Visceral_Omentum	Proximal	-0.61	0.251
ENSG00000135124	P2RX4	intron	12	121228613	121228725	Adipose_Visceral_Omentum	Proximal	1.15	0.251
ENSG00000042429	MED17	intron	11	93794035	93794908	Adipose_Subcutaneous	Proximal	1.15	0.251
ENSG00000135390	ATP5MC2	intron	12	53669948	53672576	Adipose_Subcutaneous	Distal	0.61	0.251
ENSG00000196535	MYO18A	intron	17	29115840	29116444	Adipose_Visceral_Omentum	Distal	-0.53	0.251
ENSG00000088766	CRLS1	intron	20	6015490	6023292	Adipose_Visceral_Omentum	Colon	-1.15	0.251
ENSG00000214135	SDHAP4	intron	3	197624197	197627780	Adipose_Subcutaneous	Female	1.15	0.251
ENSG00000112584	FAM120B	intron	6	170395579	170404550	Adipose_Visceral_Omentum	Colon	1.61	0.251
ENSG00000177106	EPS8L2	intron	11	706801	709330	Adipose_Visceral_Omentum	Distal	-1.15	0.251
ENSG00000140859	KIFC3	intron	16	57772288	57785464	Adipose_Visceral_Omentum	Female	-0.54	0.251
ENSG00000104522	GFUS	intron	8	143616723	143617928	Adipose_Visceral_Omentum	Colon	1.15	0.251
ENSG00000166037	CEP57	intron	11	95818904	95821871	Adipose_Subcutaneous	Female	1.22	0.251
ENSG00000105971	CAV2	intron	7	116500447	116505971	Colon_Transverse	Overall	0.89	0.251
ENSG00000160957	RECQL4	intron	8	144512067	144512144	Adipose_Subcutaneous	Male	1.14	0.251
		intron	19	35715507	35716133	Cells_EBV-transformed_lymphocytes	Distal	-1.15	0.251
		intron	3	33560971	33570727	Cells_EBV-transformed_lymphocytes	Female	-1.15	0.251
ENSG00000011590	ZBTB32	intron	19	35716007	35716133	Cells_EBV-transformed_lymphocytes	Distal	-1.15	0.251
ENSG00000049860	HEXB	intron	5	74685559	74689328	Adipose_Visceral_Omentum	Distal	-1.15	0.251
ENSG00000074266	EED	intron	11	86270157	86276980	Adipose_Visceral_Omentum	Male	0	0.251
ENSG00000106460	TMEM106B	intron	7	12224385	12229679	Adipose_Visceral_Omentum	Male	-1.15	0.251
ENSG00000106976	DNM1	intron	9	128246503	128247124	Adipose_Visceral_Omentum	Proximal	-1.15	0.251
ENSG00000106976	DNM1	intron	9	128246503	128247375	Adipose_Subcutaneous	Proximal	1.15	0.251
ENSG00000106976	DNM1	intron	9	128247486	128247924	Adipose_Subcutaneous	Proximal	-1.15	0.251
ENSG00000111450	STX2	intron	12	130808704	130810782	Adipose_Subcutaneous	Proximal	-1.15	0.251
ENSG00000121073	SLC35B1	intron	17	49706309	49706965	Adipose_Subcutaneous	Colon	-1.15	0.251
ENSG00000121073	SLC35B1	intron	17	49706309	49707730	Adipose_Visceral_Omentum	Colon	-1.15	0.251
ENSG00000121073	SLC35B1	intron	17	49706334	49706965	Adipose_Subcutaneous	Colon	-1.15	0.251
ENSG00000121104	FAM117A	intron	17	49706309	49706965	Adipose_Subcutaneous	Colon	-1.15	0.251
ENSG00000121104	FAM117A	intron	17	49706309	49707730	Adipose_Visceral_Omentum	Colon	-1.15	0.251
ENSG00000121104	FAM117A	intron	17	49706334	49706965	Adipose_Subcutaneous	Colon	-1.15	0.251
ENSG00000125731	SH2D3A	intron	19	6754425	6754616	Cells_EBV-transformed_lymphocytes	Female	1.15	0.251
ENSG00000125731	SH2D3A	intron	19	6754448	6754616	Cells_EBV-transformed_lymphocytes	Female	-1.15	0.251
ENSG00000125885	MCM8	intron	20	5986131	5987282	Adipose_Subcutaneous	Distal	-1.15	0.251
ENSG00000126934	MAP2K2	intron	19	4099414	4099574	Adipose_Visceral_Omentum	Female	-1.15	0.251
ENSG00000126934	MAP2K2	intron	19	4099414	4101019	Adipose_Visceral_Omentum	Female	1.15	0.251
ENSG00000137628	DDX60	intron	4	168251106	168252509	Adipose_Subcutaneous	Male	0	0.251
ENSG00000149554	CHEK1	intron	11	125655347	125656206	Cells_EBV-transformed_lymphocytes	Proximal	-1.15	0.251
ENSG00000149554	CHEK1	intron	11	125655347	125675928	Cells_EBV-transformed_lymphocytes	Proximal	1.15	0.251
ENSG00000149554	CHEK1	intron	11	125656335	125675928	Cells_EBV-transformed_lymphocytes	Proximal	-1.15	0.251
ENSG00000163539	CLASP2	intron	3	33560971	33563964	Cells_EBV-transformed_lymphocytes	Female	1.15	0.251
ENSG00000166387	PPFIBP2	intron	11	7606015	7610291	Colon_Transverse	Overall	1.15	0.251
ENSG00000179933	C14orf119	intron	14	23096021	23097658	Adipose_Subcutaneous	Colon	-1.15	0.251
ENSG00000182272	B4GALNT4	intron	11	380445	380825	Adipose_Visceral_Omentum	Proximal	1.15	0.251
ENSG00000182473	EXOC7	intron	17	76085797	76086080	Adipose_Visceral_Omentum	Colon	-1.15	0.251
ENSG00000196586	MYO6	intron	6	75749423	75817501	Adipose_Subcutaneous	Overall	-1.15	0.251
ENSG00000196793	ZNF239	intron	10	43558171	43567899	Cells_EBV-transformed_lymphocytes	Rectal	1.15	0.251
ENSG00000196793	ZNF239	intron	10	43558171	43574540	Cells_EBV-transformed_lymphocytes	Rectal	1.15	0.251
ENSG00000198742	SMURF1	intron	7	99045801	99047684	Adipose_Visceral_Omentum	Colon	1.15	0.251
ENSG00000215114	UBXN2B	intron	8	58434504	58434858	Adipose_Visceral_Omentum	Rectal	1.24	0.251
ENSG00000205744	DENND1C	intron	19	6472993	6475096	Cells_EBV-transformed_lymphocytes	Proximal	1.15	0.251
ENSG00000266714	MYO15B	intron	17	75594759	75594840	Adipose_Visceral_Omentum	Female	1.15	0.251
ENSG00000122483	CCDC18	intron	1	93258885	93264701	Cells_EBV-transformed_lymphocytes	Male	1.15	0.251
ENSG00000124587	PEX6	intron	6	42965789	42966044	Adipose_Subcutaneous	Overall	1.15	0.251
ENSG00000006576	PHTF2	intron	7	77940302	77940528	Adipose_Visceral_Omentum	Rectal	1.15	0.251
ENSG00000187231	SESTD1	intron	2	179115256	179116668	Colon_Transverse	Overall	-0.81	0.251
ENSG00000148843	PDCD11	intron	10	103432234	103433948	Adipose_Subcutaneous	Overall	-1.15	0.251
ENSG00000232079	LINC01697	intron	21	28101319	28102550	Adipose_Subcutaneous	Distal	0.22	0.251
		intron	4	47569127	47572154	Cells_EBV-transformed_lymphocytes	Female	1.15	0.251
ENSG00000145246	ATP10D	intron	4	47569146	47572154	Cells_EBV-transformed_lymphocytes	Female	-1.15	0.251
ENSG00000169131	ZNF354A	intron	5	178727125	178728990	Adipose_Subcutaneous	Male	-1.14	0.251
ENSG00000072310	SREBF1	intron	17	17820521	17836727	Adipose_Visceral_Omentum	Overall	-1.15	0.251
ENSG00000167850	CD300C	intron	17	74541736	74542861	Adipose_Visceral_Omentum	Female	-1.15	0.251
ENSG00000179630	LACC1	intron	13	43888982	43891449	Adipose_Visceral_Omentum	Colon	-1.37	0.251
		intron	2	111117095	111117616	Cells_EBV-transformed_lymphocytes	Overall	1.15	0.251
ENSG00000006282	SPATA20	intron	17	50550917	50550998	Adipose_Visceral_Omentum	Rectal	-1.15	0.251
ENSG00000067066	SP100	intron	2	230449150	230449561	Adipose_Subcutaneous	Distal	1.15	0.251
ENSG00000101310	SEC23B	intron	20	18507669	18510822	Cells_EBV-transformed_lymphocytes	Female	-1.15	0.251
ENSG00000105339	DENND3	intron	8	141168525	141173327	Cells_EBV-transformed_lymphocytes	Rectal	-0.38	0.251
ENSG00000112659	CUL9	intron	6	43213294	43213438	Adipose_Subcutaneous	Rectal	1.15	0.251
ENSG00000112659	CUL9	intron	6	43213294	43213484	Adipose_Subcutaneous	Rectal	-1.15	0.251
ENSG00000112659	CUL9	intron	6	43213567	43213713	Adipose_Visceral_Omentum	Rectal	1.15	0.251
ENSG00000112699	GMDS	intron	6	1742586	1930103	Whole_Blood	Overall	-1.15	0.251
ENSG00000119314	PTBP3	intron	9	112297916	112333470	Adipose_Visceral_Omentum	Overall	-1.15	0.251
ENSG00000125753	VASP	intron	19	45518094	45521322	Adipose_Visceral_Omentum	Proximal	-1.15	0.251
ENSG00000125753	VASP	intron	19	45518094	45522168	Adipose_Subcutaneous	Proximal	1.15	0.251
ENSG00000137642	SORL1	intron	11	121532552	121532731	Cells_EBV-transformed_lymphocytes	Female	-1.15	0.251
ENSG00000137642	SORL1	intron	11	121532552	121543548	Cells_EBV-transformed_lymphocytes	Female	1.15	0.251
ENSG00000143367	TUFT1	intron	1	151574398	151574911	Adipose_Subcutaneous	Distal	1.15	0.251
ENSG00000160613	PCSK7	intron	11	117223955	117224078	Cells_EBV-transformed_lymphocytes	Distal	1.15	0.251
ENSG00000163755	HPS3	intron	3	149153648	149155107	Adipose_Visceral_Omentum	Distal	1.15	0.251
ENSG00000163803	PLB1	intron	2	28604047	28604655	Adipose_Visceral_Omentum	Female	-1.15	0.251
ENSG00000167604	NFKBID	intron	19	35898822	35899707	Adipose_Visceral_Omentum	Rectal	-1.15	0.251
ENSG00000187118	CMC1	intron	3	28291954	28316333	Adipose_Subcutaneous	Proximal	1.15	0.251
ENSG00000197442	MAP3K5	intron	6	136557818	136558800	Adipose_Visceral_Omentum	Female	1.15	0.251
ENSG00000198056	PRIM1	intron	12	56739363	56741435	Cells_EBV-transformed_lymphocytes	Proximal	-1.15	0.251
ENSG00000198677	SKIC3	intron	5	95509687	95512477	Adipose_Subcutaneous	Rectal	-1.15	0.251
ENSG00000211592	IGKC	intron	2	88857683	88861886	Adipose_Subcutaneous	Female	1.15	0.251
ENSG00000211593	IGKJ5	intron	2	88857683	88861886	Adipose_Subcutaneous	Female	1.15	0.251
ENSG00000211594	IGKJ4	intron	2	88857683	88861886	Adipose_Subcutaneous	Female	1.15	0.251
ENSG00000211595	IGKJ3	intron	2	88857683	88861886	Adipose_Subcutaneous	Female	1.15	0.251
ENSG00000211596	IGKJ2	intron	2	88857683	88861886	Adipose_Subcutaneous	Female	1.15	0.251
ENSG00000211597	IGKJ1	intron	2	88857683	88861886	Adipose_Subcutaneous	Female	1.15	0.251
ENSG00000214078	CPNE1	intron	20	35626381	35626563	Adipose_Visceral_Omentum	Colon	1.15	0.251
ENSG00000239951	IGKV3-20	intron	2	88857683	88861886	Adipose_Subcutaneous	Female	1.15	0.251
ENSG00000147813	NAPRT	intron	8	143575525	143576078	Adipose_Subcutaneous	Rectal	1.15	0.251
ENSG00000119977	TCTN3	intron	10	95664300	95680472	Cells_EBV-transformed_lymphocytes	Colon	-1.13	0.251
ENSG00000169714	CNBP	intron	3	129171538	129171634	Cells_EBV-transformed_lymphocytes	Rectal	1.15	0.251
ENSG00000142599	RERE	intron	1	8355120	8356100	Adipose_Visceral_Omentum	Rectal	-1.15	0.251
ENSG00000149577	SIDT2	intron	11	117187699	117188708	Cells_EBV-transformed_lymphocytes	Male	1.02	0.251
ENSG00000112308	C6orf62	intron	6	24716324	24718540	Adipose_Subcutaneous	Distal	1.6	0.251
ENSG00000105321	CCDC9	intron	19	47258710	47260321	Adipose_Subcutaneous	Rectal	1.15	0.251
ENSG00000101019	UQCC1	intron	20	35394196	35411940	Adipose_Subcutaneous	Male	-1.14	0.251
ENSG00000091592	NLRP1	intron	17	5553556	5558339	Adipose_Subcutaneous	Male	-1.15	0.251
ENSG00000179163	FUCA1	intron	1	23854560	23859798	Adipose_Visceral_Omentum	Male	-0.08	0.251
ENSG00000204839	MROH6	intron	8	143568261	143568552	Whole_Blood	Overall	-0.74	0.251
ENSG00000122490	SLC66A2	intron	18	79949655	79950724	Adipose_Visceral_Omentum	Rectal	1.15	0.251
ENSG00000096433	ITPR3	intron	6	33688781	33689238	Adipose_Visceral_Omentum	Proximal	1.14	0.251
ENSG00000070423	RNF126	intron	19	650296	651692	Adipose_Subcutaneous	Colon	-1.15	0.251
ENSG00000111726	CMAS	intron	12	22060926	22062281	Whole_Blood	Overall	1.6	0.251
ENSG00000132854	KANK4	intron	1	62253209	62263092	Adipose_Visceral_Omentum	Male	-1.15	0.251
ENSG00000077380	DYNC1I2	intron	2	171712826	171715328	Colon_Transverse	Overall	-0.67	0.251
ENSG00000090339	ICAM1	intron	19	10284657	10284783	Adipose_Visceral_Omentum	Overall	-1.15	0.251
		intron	10	50626805	50629031	Cells_EBV-transformed_lymphocytes	Female	1.15	0.251
		intron	5	96883930	96889185	Cells_EBV-transformed_lymphocytes	Rectal	-1.15	0.251
		intron	7	74249780	74254271	Cells_EBV-transformed_lymphocytes	Overall	1.15	0.251
ENSG00000049541	RFC2	intron	7	74243246	74249739	Adipose_Subcutaneous	Overall	1.15	0.251
ENSG00000049541	RFC2	intron	7	74246763	74249739	Adipose_Subcutaneous	Overall	1.15	0.251
ENSG00000049541	RFC2	intron	7	74249118	74249739	Adipose_Subcutaneous	Overall	-1.15	0.251
ENSG00000049541	RFC2	intron	7	74249220	74249739	Adipose_Subcutaneous	Overall	1.15	0.251
ENSG00000060971	ACAA1	intron	3	38125881	38126510	Adipose_Visceral_Omentum	Female	-0.38	0.251
ENSG00000074855	ANO8	intron	19	17329541	17329757	Adipose_Visceral_Omentum	Proximal	-1.15	0.251
ENSG00000101353	MROH8	intron	20	37155167	37157860	Adipose_Visceral_Omentum	Distal	1.15	0.251
ENSG00000106069	CHN2	intron	7	29507365	29509301	Adipose_Visceral_Omentum	Colon	1.15	0.251
ENSG00000111907	TPD52L1	intron	6	125248383	125253717	Adipose_Subcutaneous	Rectal	1.15	0.251
ENSG00000112234	FBXL4	intron	6	98905670	98917374	Adipose_Visceral_Omentum	Overall	-1.15	0.251
ENSG00000112234	FBXL4	intron	6	98905670	98926477	Cells_EBV-transformed_lymphocytes	Overall	1.15	0.251
ENSG00000116824	CD2	intron	1	116764606	116768464	Adipose_Subcutaneous	Distal	1.15	0.251
ENSG00000123384	LRP1	intron	12	57191009	57191320	Adipose_Visceral_Omentum	Female	1.15	0.251
ENSG00000130589	HELZ2	intron	20	63561984	63562072	Cells_EBV-transformed_lymphocytes	Distal	-1.15	0.251
ENSG00000137145	DENND4C	intron	9	19369987	19371756	Adipose_Subcutaneous	Colon	-0.38	0.251
ENSG00000137764	MAP2K5	intron	15	67703408	67727916	Adipose_Subcutaneous	Colon	-0.38	0.251
ENSG00000137764	MAP2K5	intron	15	67703408	67748231	Adipose_Visceral_Omentum	Colon	-1.15	0.251
ENSG00000137872	SEMA6D	intron	15	47767093	47770497	Adipose_Subcutaneous	Female	1.15	0.251
ENSG00000142733	MAP3K6	intron	1	27357876	27358181	Adipose_Subcutaneous	Male	1.15	0.251
ENSG00000142733	MAP3K6	intron	1	27357876	27358419	Adipose_Visceral_Omentum	Male	1.15	0.251
ENSG00000142733	MAP3K6	intron	1	27357896	27358181	Adipose_Subcutaneous	Male	-1.15	0.251
ENSG00000146122	DAAM2	intron	6	39855843	39856247	Adipose_Subcutaneous	Female	1.15	0.251
ENSG00000156384	SFR1	intron	10	104123086	104123714	Adipose_Subcutaneous	Colon	0	0.251
ENSG00000157429	ZNF19	intron	16	71462004	71462210	Adipose_Visceral_Omentum	Distal	1.15	0.251
ENSG00000158023	CFAP251	intron	12	121931886	121934247	Adipose_Subcutaneous	Male	-1.15	0.251
ENSG00000167377	ZNF23	intron	16	71462004	71462210	Adipose_Visceral_Omentum	Distal	1.15	0.251
ENSG00000169359	SLC33A1	intron	3	155829903	155833857	Cells_EBV-transformed_lymphocytes	Distal	1.15	0.251
ENSG00000178573	MAF	intron	16	79594553	79598785	Adipose_Subcutaneous	Rectal	-1.15	0.251
ENSG00000185070	FLRT2	intron	14	85552843	85561190	Adipose_Subcutaneous	Proximal	-1.15	0.251
ENSG00000197943	PLCG2	intron	16	81946263	81956695	Adipose_Visceral_Omentum	Colon	-1.15	0.251
ENSG00000256269	HMBS	intron	11	119088707	119089082	Cells_EBV-transformed_lymphocytes	Female	-1.15	0.251
ENSG00000162976	SLC66A3	intron	2	11164261	11171925	Adipose_Visceral_Omentum	Female	-1.01	0.251
ENSG00000167220	HDHD2	intron	18	47130328	47134496	Adipose_Subcutaneous	Rectal	1.15	0.251
ENSG00000234456	MAGI2-AS3	intron	7	79458999	79459536	Adipose_Visceral_Omentum	Colon	0.07	0.251
ENSG00000041802	LSG1	intron	3	194670135	194672064	Adipose_Visceral_Omentum	Distal	1.15	0.251
		intron	2	159888882	159890213	Cells_EBV-transformed_lymphocytes	Colon	1.15	0.251
ENSG00000134452	FBH1	intron	10	5924801	5925367	Adipose_Visceral_Omentum	Proximal	-1.45	0.251
ENSG00000107263	RAPGEF1	intron	9	131604053	131621796	Adipose_Subcutaneous	Distal	1.15	0.251
ENSG00000054148	PHPT1	intron	9	136850560	136850755	Adipose_Visceral_Omentum	Overall	1.29	0.251
		intron	2	223951279	223951501	Cells_EBV-transformed_lymphocytes	Distal	1.15	0.251
ENSG00000166510	CCDC68	intron	18	54936958	54937957	Adipose_Visceral_Omentum	Colon	-1.13	0.251
ENSG00000118473	SGIP1	intron	1	66673366	66677004	Adipose_Subcutaneous	Proximal	-1.15	0.251
ENSG00000172059	KLF11	intron	2	10043758	10046150	Cells_EBV-transformed_lymphocytes	Female	1.15	0.251
ENSG00000136371	MTHFS	intron	15	79907684	79923452	Adipose_Subcutaneous	Female	-1.58	0.251
ENSG00000180953	ST20	intron	15	79907684	79923452	Adipose_Subcutaneous	Female	-1.58	0.251
ENSG00000185437	SH3BGR	intron	21	39475215	39508998	Colon_Sigmoid	Overall	-0.43	0.251
ENSG00000187778	MCRS1	intron	12	49560365	49563001	Adipose_Subcutaneous	Overall	-1.15	0.251
		intron	19	37506966	37508265	Cells_EBV-transformed_lymphocytes	Overall	-1.15	0.251
ENSG00000056972	TRAF3IP2	intron	6	111592094	111601196	Adipose_Visceral_Omentum	Male	1.15	0.251
ENSG00000067365	METTL22	intron	16	8639162	8639363	Adipose_Visceral_Omentum	Proximal	-1.15	0.251
ENSG00000067365	METTL22	intron	16	8639162	8641131	Adipose_Subcutaneous	Proximal	1.15	0.251
ENSG00000067365	METTL22	intron	16	8639676	8641131	Adipose_Subcutaneous	Proximal	-1.15	0.251
ENSG00000085231	AK6	intron	5	69366595	69369463	Adipose_Subcutaneous	Male	0	0.251
ENSG00000089159	PXN	intron	12	120212580	120213842	Cells_EBV-transformed_lymphocytes	Distal	1.15	0.251
ENSG00000108854	SMURF2	intron	17	64570553	64571798	Adipose_Subcutaneous	Colon	1.15	0.251
ENSG00000111817	DSE	intron	6	116399662	116426574	Colon_Transverse	Overall	-1.15	0.251
ENSG00000114923	SLC4A3	intron	2	219638869	219639482	Adipose_Visceral_Omentum	Distal	1.15	0.251
ENSG00000115524	SF3B1	intron	2	197418588	197418896	Adipose_Visceral_Omentum	Female	-1.15	0.251
ENSG00000115524	SF3B1	intron	2	197418588	197420428	Adipose_Visceral_Omentum	Female	1.15	0.251
ENSG00000126215	XRCC3	intron	14	103711567	103712875	Cells_EBV-transformed_lymphocytes	Female	-1.15	0.251
ENSG00000126215	XRCC3	intron	14	103711567	103715424	Cells_EBV-transformed_lymphocytes	Female	1.15	0.251
ENSG00000132153	DHX30	intron	3	47810711	47815963	Adipose_Visceral_Omentum	Distal	-1.15	0.251
ENSG00000134352	IL6ST	intron	5	55947589	55951464	Adipose_Subcutaneous	Male	1.15	0.251
ENSG00000134352	IL6ST	intron	5	55948982	55951464	Adipose_Subcutaneous	Male	-1.15	0.251
ENSG00000141574	SECTM1	intron	17	82327292	82333700	Adipose_Subcutaneous	Proximal	-1.15	0.251
ENSG00000143498	TAF1A	intron	1	222569424	222569510	Adipose_Visceral_Omentum	Rectal	-1.15	0.251
ENSG00000146828	SLC12A9	intron	7	100857176	100858835	Adipose_Subcutaneous	Colon	-1.15	0.251
ENSG00000175768	TOMM5	intron	9	37588932	37592291	Adipose_Visceral_Omentum	Proximal	1.15	0.251
ENSG00000175768	TOMM5	intron	9	37588932	37592310	Adipose_Subcutaneous	Proximal	-0.38	0.251
ENSG00000175768	TOMM5	intron	9	37588932	37592412	Adipose_Subcutaneous	Proximal	0.38	0.251
ENSG00000175768	TOMM5	intron	9	37588932	37592416	Adipose_Subcutaneous	Proximal	1.15	0.251
ENSG00000176155	CCDC57	intron	17	82113765	82127692	Adipose_Subcutaneous	Distal	1.15	0.251
ENSG00000177034	MTX3	intron	5	79990236	79990594	Adipose_Subcutaneous	Overall	-1.15	0.251
ENSG00000186340	THBS2	intron	6	169220337	169221420	Adipose_Subcutaneous	Colon	-1.15	0.251
ENSG00000238105	GOLGA2P5	intron	12	100167639	100168452	Adipose_Subcutaneous	Distal	-1.15	0.251
ENSG00000238105	GOLGA2P5	intron	12	100168633	100168924	Adipose_Subcutaneous	Distal	-1.15	0.251
ENSG00000273841	TAF9	intron	5	69366595	69369463	Adipose_Subcutaneous	Male	0	0.251
ENSG00000115649	CNPPD1	intron	2	219176847	219177698	Adipose_Subcutaneous	Female	0.61	0.251
ENSG00000144589	STK11IP	intron	2	219608788	219609097	Adipose_Visceral_Omentum	Overall	1.15	0.251
ENSG00000092758	COL9A3	intron	20	62819293	62819929	Adipose_Subcutaneous	Proximal	1.15	0.251
ENSG00000182704	TSKU	intron	11	76783404	76795609	Adipose_Subcutaneous	Male	-1.14	0.251
		intron	5	37516590	37605064	Cells_EBV-transformed_lymphocytes	Proximal	1.15	0.251
ENSG00000156232	WHAMM	intron	15	82813259	82816692	Adipose_Visceral_Omentum	Overall	0.72	0.251
ENSG00000144357	UBR3	intron	2	169958526	169986645	Adipose_Visceral_Omentum	Distal	0.75	0.251
ENSG00000153113	CAST	intron	5	96695907	96722639	Adipose_Visceral_Omentum	Proximal	0.53	0.251
ENSG00000162729	IGSF8	intron	1	160092695	160092924	Adipose_Visceral_Omentum	Male	1.47	0.251
ENSG00000185339	TCN2	intron	22	30613042	30614349	Adipose_Visceral_Omentum	Overall	1.29	0.251
ENSG00000234456	MAGI2-AS3	intron	7	79470679	79470783	Adipose_Visceral_Omentum	Colon	-0.07	0.251
ENSG00000196839	ADA	intron	20	44622930	44624202	Cells_EBV-transformed_lymphocytes	Female	-1.15	0.251
ENSG00000140367	UBE2Q2	intron	15	75883424	75899427	Cells_EBV-transformed_lymphocytes	Female	-1.22	0.251
ENSG00000185418	TARS3	intron	15	101654730	101656922	Cells_EBV-transformed_lymphocytes	Female	0.66	0.251
ENSG00000167978	SRRM2	intron	16	2769284	2770352	Colon_Transverse	Overall	0.57	0.251
ENSG00000267107	PCAT19	intron	19	41495427	41500584	Colon_Sigmoid	Overall	1.13	0.251
ENSG00000161618	ALDH16A1	intron	19	49453421	49459670	Adipose_Subcutaneous	Female	1.15	0.251
		intron	12	96540987	96547902	Cells_EBV-transformed_lymphocytes	Proximal	-1.15	0.252
		intron	15	43235837	43238817	Cells_EBV-transformed_lymphocytes	Male	1.15	0.252
		intron	2	151869235	151870531	Cells_EBV-transformed_lymphocytes	Overall	-1.15	0.252
ENSG00000075826	SEC31B	intron	10	100490883	100495385	Cells_EBV-transformed_lymphocytes	Rectal	-1.15	0.252
ENSG00000090554	FLT3LG	intron	19	49475801	49476117	Adipose_Visceral_Omentum	Overall	1.15	0.252
ENSG00000090554	FLT3LG	intron	19	49476566	49478963	Cells_EBV-transformed_lymphocytes	Overall	1.15	0.252
ENSG00000100889	PCK2	intron	14	24103255	24103510	Cells_EBV-transformed_lymphocytes	Overall	-1.15	0.252
ENSG00000117697	NSL1	intron	1	212787637	212791530	Cells_EBV-transformed_lymphocytes	Proximal	1.15	0.252
ENSG00000119685	TTLL5	intron	14	75720703	75732338	Adipose_Visceral_Omentum	Female	-1.15	0.252
ENSG00000136059	VILL	intron	3	37998364	37998912	Cells_EBV-transformed_lymphocytes	Distal	1.15	0.252
ENSG00000157637	SLC38A10	intron	17	81272627	81275969	Cells_EBV-transformed_lymphocytes	Male	-1.15	0.252
ENSG00000163166	IWS1	intron	2	127489943	127491971	Adipose_Subcutaneous	Colon	-1.15	0.252
ENSG00000163803	PLB1	intron	2	28602921	28605853	Adipose_Visceral_Omentum	Female	1.15	0.252
ENSG00000164151	ICE1	intron	5	5465226	5466334	Adipose_Visceral_Omentum	Proximal	1.15	0.252
ENSG00000173295	FAM86B3P	intron	8	8234584	8235816	Adipose_Subcutaneous	Distal	1.15	0.252
ENSG00000180263	FGD6	intron	12	95113701	95134739	Adipose_Subcutaneous	Rectal	-1.15	0.252
ENSG00000197601	FAR1	intron	11	13712046	13712966	Adipose_Subcutaneous	Colon	1.15	0.252
ENSG00000198954	KIFBP	intron	10	69005915	69007627	Adipose_Subcutaneous	Rectal	1.15	0.252
ENSG00000198954	KIFBP	intron	10	69007751	69008841	Adipose_Subcutaneous	Rectal	1.15	0.252
ENSG00000255717	SNHG1	intron	11	62852666	62852811	Adipose_Visceral_Omentum	Overall	1.15	0.252
ENSG00000008952	SEC62	intron	3	169983253	169985805	Adipose_Subcutaneous	Rectal	-0.46	0.252
ENSG00000060982	BCAT1	intron	12	24901885	24901963	Cells_EBV-transformed_lymphocytes	Male	-1.15	0.252
ENSG00000183486	MX2	intron	21	41382564	41390565	Colon_Sigmoid	Overall	1.15	0.252
ENSG00000140905	GCSH	intron	16	81054094	81057905	Adipose_Visceral_Omentum	Rectal	-1.14	0.252
ENSG00000166455	C16orf46	intron	16	81054094	81057905	Adipose_Visceral_Omentum	Rectal	-1.14	0.252
ENSG00000231389	HLA-DPA1	intron	6	33073669	33080680	Adipose_Visceral_Omentum	Overall	0.97	0.252
ENSG00000130764	LRRC47	intron	1	3782763	3783770	Cells_EBV-transformed_lymphocytes	Rectal	0.16	0.252
ENSG00000273559	CWC25	intron	17	38815097	38815625	Adipose_Visceral_Omentum	Male	1.15	0.252
ENSG00000129595	EPB41L4A	intron	5	112165118	112168739	Adipose_Visceral_Omentum	Rectal	-1.49	0.252
ENSG00000196312	MFSD14CP	intron	9	96942752	96949555	Adipose_Visceral_Omentum	Male	1.15	0.252
ENSG00000196312	MFSD14CP	intron	9	96943154	96949555	Adipose_Visceral_Omentum	Male	-1.15	0.252
ENSG00000136044	APPL2	intron	12	105199531	105203703	Colon_Sigmoid	Overall	-1.13	0.252
ENSG00000183963	SMTN	intron	22	31095455	31095534	Adipose_Subcutaneous	Female	-0.4	0.252
ENSG00000028528	SNX1	intron	15	64136410	64136861	Cells_EBV-transformed_lymphocytes	Female	0.27	0.252
ENSG00000151725	CENPU	intron	4	184697803	184700820	Cells_EBV-transformed_lymphocytes	Female	0.54	0.252
ENSG00000090316	MAEA	intron	4	1315600	1322381	Adipose_Subcutaneous	Overall	0.21	0.252
ENSG00000203875	SNHG5	intron	6	85677191	85677424	Adipose_Subcutaneous	Rectal	-1.13	0.252
		intron	13	24897538	24899419	Cells_EBV-transformed_lymphocytes	Female	1.15	0.252
		intron	2	64882840	64932345	Cells_EBV-transformed_lymphocytes	Overall	1.15	0.252
		intron	2	64903672	64904092	Cells_EBV-transformed_lymphocytes	Overall	1.15	0.252
		intron	2	64903672	64904991	Cells_EBV-transformed_lymphocytes	Overall	1.15	0.252
ENSG00000078018	MAP2	intron	2	209680827	209700277	Adipose_Visceral_Omentum	Distal	-1.15	0.252
ENSG00000103707	MTFMT	intron	15	65021616	65026831	Adipose_Subcutaneous	Colon	1.15	0.252
ENSG00000103995	CEP152	intron	15	48744992	48748443	Adipose_Subcutaneous	Proximal	1.15	0.252
ENSG00000104611	SH2D4A	intron	8	19364282	19373530	Adipose_Visceral_Omentum	Overall	1.15	0.252
ENSG00000105997	HOXA3	intron	7	27127070	27140083	Adipose_Subcutaneous	Rectal	-1.15	0.252
ENSG00000133624	ZNF767P	intron	7	149620037	149621046	Adipose_Subcutaneous	Distal	-1.15	0.252
ENSG00000133624	ZNF767P	intron	7	149620037	149621260	Adipose_Subcutaneous	Distal	-1.15	0.252
ENSG00000139517	LNX2	intron	13	27556413	27559842	Adipose_Subcutaneous	Male	-1.15	0.252
ENSG00000142207	URB1	intron	21	32315099	32316466	Adipose_Subcutaneous	Colon	1.15	0.252
ENSG00000144455	SUMF1	intron	3	4449340	4452876	Adipose_Subcutaneous	Male	1.15	0.252
ENSG00000147854	UHRF2	intron	9	6421142	6460573	Adipose_Subcutaneous	Rectal	0.38	0.252
ENSG00000147854	UHRF2	intron	9	6421142	6460573	Adipose_Subcutaneous	Overall	0.23	0.252
ENSG00000154743	TSEN2	intron	3	12531659	12532662	Colon_Sigmoid	Overall	-1.15	0.252
ENSG00000155275	TRMT44	intron	4	8446590	8449669	Cells_EBV-transformed_lymphocytes	Distal	1.15	0.252
ENSG00000157869	RAB28	intron	4	13460828	13474318	Adipose_Subcutaneous	Colon	-1.15	0.252
ENSG00000159055	MIS18A	intron	21	32315099	32316466	Adipose_Subcutaneous	Colon	1.15	0.252
ENSG00000163602	RYBP	intron	3	72379427	72446496	Cells_EBV-transformed_lymphocytes	Rectal	1.15	0.252
ENSG00000168807	SNTB2	intron	16	69284244	69299590	Adipose_Subcutaneous	Male	1.15	0.252
ENSG00000188554	NBR1	intron	17	43175901	43177936	Cells_EBV-transformed_lymphocytes	Overall	1.15	0.252
ENSG00000197576	HOXA4	intron	7	27127070	27140083	Adipose_Subcutaneous	Rectal	-1.15	0.252
ENSG00000203705	TATDN3	intron	1	212807848	212812227	Adipose_Subcutaneous	Rectal	-1.15	0.252
ENSG00000203705	TATDN3	intron	1	212812328	212815013	Adipose_Visceral_Omentum	Rectal	1.15	0.252
ENSG00000205937	RNPS1	intron	16	2254063	2262278	Whole_Blood	Overall	-1.15	0.252
ENSG00000206190	ATP10A	intron	15	25726082	25727160	Adipose_Subcutaneous	Rectal	-1.15	0.252
ENSG00000214456	PLIN5	intron	19	4531822	4533979	Whole_Blood	Overall	-1.15	0.252
ENSG00000242612	DECR2	intron	16	411578	411890	Adipose_Visceral_Omentum	Male	1.15	0.252
ENSG00000267254	ZNF790-AS1	intron	19	36801933	36802458	Cells_EBV-transformed_lymphocytes	Rectal	1.15	0.252
ENSG00000149089	APIP	intron	11	34888428	34888752	Adipose_Visceral_Omentum	Female	-1.15	0.252
ENSG00000185187	SIGIRR	intron	11	406538	406843	Colon_Sigmoid	Overall	-1.15	0.252
ENSG00000189362	NEMP2	intron	2	190455571	190510361	Adipose_Visceral_Omentum	Proximal	-1.23	0.252
ENSG00000074582	BCS1L	intron	2	218660482	218660939	Cells_EBV-transformed_lymphocytes	Overall	-1.14	0.252
ENSG00000214078	CPNE1	intron	20	35626381	35626735	Adipose_Visceral_Omentum	Distal	1.13	0.252
ENSG00000054148	PHPT1	intron	9	136850137	136850755	Adipose_Subcutaneous	Distal	-0.4	0.252
ENSG00000177239	MAN1B1	intron	9	137107447	137107531	Adipose_Subcutaneous	Proximal	-1.15	0.252
ENSG00000179832	MROH1	intron	8	144148076	144163771	Adipose_Subcutaneous	Colon	-1.15	0.252
ENSG00000147576	ADHFE1	intron	8	66452105	66453710	Adipose_Subcutaneous	Male	-0.59	0.252
ENSG00000166199	ALKBH3	intron	11	43889828	43919038	Adipose_Subcutaneous	Overall	1.24	0.252
ENSG00000120899	PTK2B	intron	8	27450895	27451485	Adipose_Subcutaneous	Distal	1.15	0.252
ENSG00000074071	MRPS34	intron	16	1772513	1772604	Adipose_Visceral_Omentum	Proximal	-1.25	0.252
ENSG00000165819	METTL3	intron	14	21499802	21503173	Adipose_Subcutaneous	Female	-1.61	0.252
ENSG00000185070	FLRT2	intron	14	85533993	85621139	Adipose_Subcutaneous	Colon	0.16	0.252
ENSG00000144659	SLC25A38	intron	3	39390507	39391441	Cells_EBV-transformed_lymphocytes	Female	-0.78	0.252
		intron	9	92046334	92047172	Cells_EBV-transformed_lymphocytes	Rectal	-1.15	0.252
ENSG00000006534	ALDH3B1	intron	11	68015459	68018527	Adipose_Subcutaneous	Male	1.15	0.252
ENSG00000080503	SMARCA2	intron	9	2110417	2119458	Adipose_Subcutaneous	Rectal	-1.15	0.252
ENSG00000099998	GGT5	intron	22	24225106	24225245	Adipose_Visceral_Omentum	Overall	-0.38	0.252
ENSG00000099998	GGT5	intron	22	24225309	24225546	Adipose_Visceral_Omentum	Overall	1.15	0.252
ENSG00000100342	APOL1	intron	22	36257407	36259669	Adipose_Subcutaneous	Rectal	1.15	0.252
ENSG00000124532	MRS2	intron	6	24418578	24423584	Cells_EBV-transformed_lymphocytes	Female	1.15	0.252
ENSG00000125703	ATG4C	intron	1	62821209	62829040	Adipose_Subcutaneous	Rectal	-1.15	0.252
ENSG00000128309	MPST	intron	22	37024810	37029264	Adipose_Visceral_Omentum	Overall	1.15	0.252
ENSG00000131375	CAPN7	intron	3	15206597	15212104	Adipose_Visceral_Omentum	Colon	-0.38	0.252
ENSG00000141568	FOXK2	intron	17	82571870	82584013	Cells_EBV-transformed_lymphocytes	Distal	1.15	0.252
ENSG00000145495	MARCHF6	intron	5	10394785	10397293	Adipose_Subcutaneous	Female	1.15	0.252
ENSG00000146192	FGD2	intron	6	37015860	37017517	Cells_EBV-transformed_lymphocytes	Rectal	-1.15	0.252
ENSG00000162929	SANBR	intron	2	61109296	61115979	Adipose_Visceral_Omentum	Female	-1.15	0.252
ENSG00000164494	PDSS2	intron	6	107210570	107212109	Adipose_Subcutaneous	Proximal	1.15	0.252
ENSG00000168487	BMP1	intron	8	22201928	22207303	Adipose_Subcutaneous	Rectal	1.15	0.252
ENSG00000177868	SVBP	intron	1	42807500	42816431	Adipose_Visceral_Omentum	Distal	-1.15	0.252
ENSG00000204301	NOTCH4	intron	6	32198730	32198926	Adipose_Subcutaneous	Female	-1.15	0.252
ENSG00000204301	NOTCH4	intron	6	32199100	32200831	Adipose_Subcutaneous	Female	1.15	0.252
ENSG00000204301	NOTCH4	intron	6	32199145	32200831	Adipose_Subcutaneous	Female	-1.15	0.252
ENSG00000233016	SNHG7	intron	9	136724000	136725055	Adipose_Subcutaneous	Colon	1.15	0.252
ENSG00000265107	GJA5	intron	1	147759271	147773252	Adipose_Subcutaneous	Distal	1.15	0.252
ENSG00000147533	GOLGA7	intron	8	41506012	41507054	Adipose_Subcutaneous	Male	-1.39	0.252
ENSG00000147533	GOLGA7	intron	8	41506012	41507059	Adipose_Subcutaneous	Male	1.39	0.252
ENSG00000090554	FLT3LG	intron	19	49475801	49476145	Cells_EBV-transformed_lymphocytes	Overall	-1.15	0.252
ENSG00000049246	PER3	intron	1	7827815	7829837	Adipose_Subcutaneous	Female	1.52	0.252
ENSG00000196535	MYO18A	intron	17	29117905	29118045	Cells_EBV-transformed_lymphocytes	Distal	-1.15	0.252
ENSG00000119487	MAPKAP1	intron	9	125478182	125484443	Adipose_Subcutaneous	Male	-1.15	0.252
ENSG00000002822	MAD1L1	intron	7	2149238	2213212	Cells_EBV-transformed_lymphocytes	Proximal	1.32	0.252
ENSG00000145214	DGKQ	intron	4	963290	965176	Adipose_Visceral_Omentum	Colon	-0.86	0.252
ENSG00000172428	COPS9	intron	2	240134005	240136222	Adipose_Subcutaneous	Colon	1.17	0.252
ENSG00000161914	ZNF653	intron	19	11498339	11505488	Adipose_Subcutaneous	Distal	0.55	0.252
ENSG00000127952	STYXL1	intron	7	76030524	76047662	Adipose_Subcutaneous	Proximal	-0.45	0.252
ENSG00000032742	IFT88	intron	13	20663386	20663498	Adipose_Subcutaneous	Female	1.15	0.252
ENSG00000112308	C6orf62	intron	6	24716324	24718540	Adipose_Visceral_Omentum	Male	1.32	0.252
ENSG00000004866	ST7	intron	7	117189393	117190834	Adipose_Subcutaneous	Overall	-0.23	0.252
ENSG00000111077	TNS2	intron	12	53059967	53060405	Adipose_Subcutaneous	Female	1.15	0.252
ENSG00000125652	ALKBH7	intron	19	6373024	6374203	Adipose_Visceral_Omentum	Female	-1.09	0.252
ENSG00000182606	TRAK1	intron	3	42125614	42176814	Adipose_Visceral_Omentum	Overall	-0.19	0.252
ENSG00000184110	EIF3C	intron	16	28715434	28723164	Adipose_Subcutaneous	Colon	1.15	0.252
ENSG00000224429	LINC00539	intron	13	21312365	21312452	Cells_EBV-transformed_lymphocytes	Male	1.15	0.252
ENSG00000018625	ATP1A2	intron	1	160135295	160135434	Adipose_Visceral_Omentum	Rectal	1.15	0.252
ENSG00000018625	ATP1A2	intron	1	160135295	160135839	Adipose_Subcutaneous	Rectal	1.15	0.252
ENSG00000018625	ATP1A2	intron	1	160135602	160135839	Adipose_Subcutaneous	Rectal	-1.15	0.252
ENSG00000043514	TRIT1	intron	1	39848097	39850119	Adipose_Subcutaneous	Female	-1.15	0.252
ENSG00000062194	GPBP1	intron	5	57176400	57183797	Adipose_Subcutaneous	Female	-1.15	0.252
ENSG00000075413	MARK3	intron	14	103448967	103451918	Adipose_Visceral_Omentum	Overall	-1.15	0.252
ENSG00000075413	MARK3	intron	14	103487707	103491777	Adipose_Visceral_Omentum	Overall	1.15	0.252
ENSG00000091592	NLRP1	intron	17	5553556	5555105	Adipose_Visceral_Omentum	Male	1.15	0.252
ENSG00000100105	PATZ1	intron	22	31342960	31344332	Adipose_Visceral_Omentum	Distal	-1.15	0.252
ENSG00000104067	TJP1	intron	15	29709036	29710831	Adipose_Visceral_Omentum	Female	-1.15	0.252
ENSG00000106034	CPED1	intron	7	121046993	121064238	Adipose_Visceral_Omentum	Rectal	1.15	0.252
ENSG00000117118	SDHB	intron	1	17033145	17044761	Adipose_Visceral_Omentum	Female	-1.15	0.252
ENSG00000119041	GTF3C3	intron	2	196766717	196769915	Cells_EBV-transformed_lymphocytes	Proximal	1.15	0.252
ENSG00000124067	SLC12A4	intron	16	67946340	67946937	Adipose_Subcutaneous	Rectal	-1.15	0.252
ENSG00000141956	PRDM15	intron	21	41810836	41815705	Adipose_Visceral_Omentum	Proximal	1.15	0.252
ENSG00000143643	TTC13	intron	1	230939496	230940440	Adipose_Visceral_Omentum	Distal	1.15	0.252
ENSG00000144908	ALDH1L1	intron	3	126159566	126160853	Adipose_Subcutaneous	Female	1.15	0.252
ENSG00000148358	GPR107	intron	9	130104550	130107496	Cells_EBV-transformed_lymphocytes	Female	1.15	0.252
ENSG00000153822	KCNJ16	intron	17	70051410	70059148	Adipose_Visceral_Omentum	Colon	-1.15	0.252
ENSG00000167280	ENGASE	intron	17	79083590	79083761	Adipose_Subcutaneous	Rectal	-1.15	0.252
ENSG00000181789	COPG1	intron	3	129269000	129271767	Adipose_Visceral_Omentum	Female	1.15	0.252
ENSG00000196411	EPHB4	intron	7	100805321	100805501	Adipose_Subcutaneous	Rectal	1.15	0.252
ENSG00000267603	LINC01028	intron	17	70051410	70059148	Adipose_Visceral_Omentum	Colon	-1.15	0.252
ENSG00000141458	NPC1	intron	18	23545149	23548006	Adipose_Subcutaneous	Female	0.03	0.252
ENSG00000143891	GALM	intron	2	38731909	38733488	Adipose_Visceral_Omentum	Distal	1.15	0.252
ENSG00000174177	CTU2	intron	16	88707210	88709938	Cells_EBV-transformed_lymphocytes	Overall	0.89	0.252
ENSG00000080823	MOK	intron	14	102251995	102283478	Adipose_Subcutaneous	Proximal	-1.14	0.252
ENSG00000197302	KRBOX5	intron	16	31793411	31793702	Adipose_Visceral_Omentum	Rectal	1.15	0.252
ENSG00000106105	GARS1	intron	7	30622462	30626234	Colon_Transverse	Overall	0.62	0.252
ENSG00000185507	IRF7	intron	11	613865	614174	Cells_EBV-transformed_lymphocytes	Proximal	1.26	0.252
ENSG00000172661	WASHC2C	intron	10	45763844	45765679	Adipose_Subcutaneous	Distal	-1.15	0.252
ENSG00000122678	POLM	intron	7	44074530	44075484	Adipose_Subcutaneous	Proximal	1.15	0.252
ENSG00000088766	CRLS1	intron	20	6006834	6009775	Adipose_Subcutaneous	Distal	1.17	0.252
ENSG00000099977	DDT	intron	22	23926520	23973768	Adipose_Subcutaneous	Distal	1.15	0.252
ENSG00000139437	TCHP	intron	12	109904793	109906572	Adipose_Subcutaneous	Rectal	1.57	0.252
ENSG00000109762	SNX25	intron	4	185346650	185353485	Adipose_Visceral_Omentum	Proximal	-1.52	0.252
ENSG00000156587	UBE2L6	intron	11	57560432	57567585	Whole_Blood	Overall	0.69	0.252
ENSG00000156587	UBE2L6	intron	11	57560432	57567849	Colon_Transverse	Overall	-0.76	0.252
ENSG00000000971	CFH	intron	1	196690239	196713735	Adipose_Subcutaneous	Distal	-1.05	0.252
ENSG00000100060	MFNG	intron	22	37472528	37474512	Adipose_Visceral_Omentum	Female	0.48	0.252
ENSG00000141556	TBCD	intron	17	82929500	82930522	Adipose_Visceral_Omentum	Distal	-1.15	0.252
ENSG00000181924	COA4	intron	11	73876575	73876757	Cells_EBV-transformed_lymphocytes	Rectal	-0.91	0.252
		intron	18	58660013	58660432	Cells_EBV-transformed_lymphocytes	Colon	1.15	0.252
		intron	18	58660570	58667901	Cells_EBV-transformed_lymphocytes	Colon	1.15	0.252
ENSG00000015676	NUDCD3	intron	7	44404583	44425900	Adipose_Visceral_Omentum	Overall	1.15	0.252
ENSG00000055609	KMT2C	intron	7	152224616	152229923	Adipose_Subcutaneous	Female	-1.15	0.252
ENSG00000073712	FERMT2	intron	14	52881469	52888423	Adipose_Subcutaneous	Proximal	1.15	0.252
ENSG00000101745	ANKRD12	intron	18	9263888	9275524	Adipose_Visceral_Omentum	Rectal	1.15	0.252
ENSG00000104885	DOT1L	intron	19	2227127	2229785	Adipose_Subcutaneous	Rectal	1.15	0.252
ENSG00000121350	PYROXD1	intron	12	21455292	21455995	Adipose_Subcutaneous	Proximal	-1.15	0.252
ENSG00000125656	CLPP	intron	19	6364639	6368538	Adipose_Subcutaneous	Proximal	1.15	0.252
ENSG00000127507	ADGRE2	intron	19	14752526	14756238	Cells_EBV-transformed_lymphocytes	Female	-1.15	0.252
ENSG00000136560	TANK	intron	2	161203595	161204675	Adipose_Subcutaneous	Proximal	1.15	0.252
ENSG00000149257	SERPINH1	intron	11	75569171	75571781	Adipose_Subcutaneous	Rectal	1.15	0.252
ENSG00000154305	MIA3	intron	1	222633249	222645554	Adipose_Visceral_Omentum	Rectal	1.15	0.252
ENSG00000169762	TAPT1	intron	4	16166793	16170653	Whole_Blood	Overall	0	0.252
ENSG00000170962	PDGFD	intron	11	104000237	104163804	Adipose_Subcutaneous	Female	-1.15	0.252
ENSG00000170962	PDGFD	intron	11	104000255	104163804	Adipose_Subcutaneous	Female	1.15	0.252
ENSG00000171723	GPHN	intron	14	66824566	66879939	Cells_EBV-transformed_lymphocytes	Female	1.15	0.252
ENSG00000176273	SLC35G1	intron	10	93912799	93954009	Colon_Transverse	Overall	-1.15	0.252
ENSG00000179476	C14orf28	intron	14	44903613	44904395	Adipose_Subcutaneous	Overall	-1.15	0.252
ENSG00000189067	LITAF	intron	16	11556735	11587338	Adipose_Visceral_Omentum	Rectal	-1.15	0.252
ENSG00000196262	PPIA	intron	7	44798814	44799247	Adipose_Subcutaneous	Proximal	1.15	0.252
ENSG00000206573	THUMPD3-AS1	intron	3	9391826	9395545	Adipose_Subcutaneous	Rectal	1.15	0.252
ENSG00000015676	NUDCD3	intron	7	44404583	44413191	Adipose_Visceral_Omentum	Overall	-0.38	0.252
ENSG00000179476	C14orf28	intron	14	44903296	44904395	Adipose_Visceral_Omentum	Overall	1.15	0.252
ENSG00000064115	TM7SF3	intron	12	26975658	26976260	Adipose_Subcutaneous	Colon	-1.15	0.252
ENSG00000064115	TM7SF3	intron	12	26975658	26979784	Adipose_Subcutaneous	Colon	1.15	0.252
ENSG00000124198	ARFGEF2	intron	20	49010404	49011924	Adipose_Subcutaneous	Rectal	-0.31	0.252
ENSG00000215717	TMEM167B	intron	1	109090882	109094417	Adipose_Visceral_Omentum	Female	0.64	0.252
ENSG00000159363	ATP13A2	intron	1	16986358	16986805	Adipose_Visceral_Omentum	Colon	-0.02	0.252
ENSG00000204257	HLA-DMA	intron	6	32948868	32949274	Adipose_Subcutaneous	Distal	-1.14	0.252
ENSG00000115568	ZNF142	intron	2	218650526	218651701	Cells_EBV-transformed_lymphocytes	Female	-1.14	0.252
ENSG00000103196	CRISPLD2	intron	16	84836435	84838422	Adipose_Visceral_Omentum	Male	-0.25	0.252
ENSG00000150768	DLAT	intron	11	112045230	112051234	Cells_EBV-transformed_lymphocytes	Distal	-1.14	0.252
ENSG00000042445	RETSAT	intron	2	85344165	85344239	Adipose_Subcutaneous	Female	-1.15	0.252
ENSG00000163239	TDRD10	intron	1	154544517	154544795	Adipose_Visceral_Omentum	Distal	1.14	0.252
ENSG00000197362	ZNF786	intron	7	149074538	149090623	Adipose_Visceral_Omentum	Male	-1.13	0.252
ENSG00000204947	ZNF425	intron	7	149074538	149090623	Adipose_Visceral_Omentum	Male	-1.13	0.252
ENSG00000163995	ABLIM2	intron	4	8146401	8158680	Adipose_Subcutaneous	Distal	1.15	0.252
ENSG00000129467	ADCY4	intron	14	24330694	24331018	Adipose_Visceral_Omentum	Overall	1.13	0.252
		intron	7	2709816	2712330	Cells_EBV-transformed_lymphocytes	Proximal	1.15	0.252
ENSG00000043143	JADE2	intron	5	134566580	134573645	Adipose_Visceral_Omentum	Distal	1.15	0.252
ENSG00000100605	ITPK1	intron	14	92962849	93016676	Cells_EBV-transformed_lymphocytes	Rectal	1.15	0.252
ENSG00000104043	ATP8B4	intron	15	49917039	49918839	Adipose_Subcutaneous	Proximal	-1.15	0.252
ENSG00000104835	SARS2	intron	19	38921667	38922238	Cells_EBV-transformed_lymphocytes	Male	-1.15	0.252
ENSG00000105339	DENND3	intron	8	141144259	141150834	Adipose_Subcutaneous	Male	-1.15	0.252
ENSG00000106100	NOD1	intron	7	30459240	30459901	Cells_EBV-transformed_lymphocytes	Rectal	1.15	0.252
ENSG00000114923	SLC4A3	intron	2	219633457	219633866	Adipose_Visceral_Omentum	Overall	-1.15	0.252
ENSG00000115380	EFEMP1	intron	2	55922447	55923711	Adipose_Subcutaneous	Colon	1.15	0.252
ENSG00000124574	ABCC10	intron	6	43428139	43432142	Cells_EBV-transformed_lymphocytes	Rectal	0	0.252
ENSG00000130592	LSP1	intron	11	1853197	1880087	Adipose_Subcutaneous	Rectal	-1.15	0.252
ENSG00000131370	SH3BP5	intron	3	15262289	15304103	Adipose_Visceral_Omentum	Colon	1.15	0.252
ENSG00000132153	DHX30	intron	3	47810711	47827347	Adipose_Subcutaneous	Colon	1.15	0.252
ENSG00000132842	AP3B1	intron	5	78003055	78003459	Colon_Sigmoid	Overall	-1.15	0.252
ENSG00000132842	AP3B1	intron	5	78003055	78015410	Cells_EBV-transformed_lymphocytes	Overall	0.76	0.252
ENSG00000134882	UBAC2	intron	13	99231513	99238427	Adipose_Subcutaneous	Male	1.15	0.252
ENSG00000137055	PLAA	intron	9	26923347	26925825	Adipose_Visceral_Omentum	Rectal	-1.15	0.252
ENSG00000138119	MYOF	intron	10	93409739	93426071	Adipose_Visceral_Omentum	Male	-1.15	0.252
ENSG00000139725	RHOF	intron	12	121793239	121799847	Adipose_Subcutaneous	Proximal	1.15	0.252
ENSG00000153395	LPCAT1	intron	5	1489858	1501461	Adipose_Subcutaneous	Rectal	1.15	0.252
ENSG00000161904	LEMD2	intron	6	33784427	33786734	Adipose_Subcutaneous	Overall	0.69	0.252
ENSG00000164828	SUN1	intron	7	869516	872470	Adipose_Visceral_Omentum	Rectal	1.15	0.252
ENSG00000165810	BTNL9	intron	5	181055453	181055624	Adipose_Subcutaneous	Distal	-1.15	0.252
ENSG00000171121	KCNMB3	intron	3	179250934	179251036	Cells_EBV-transformed_lymphocytes	Male	1.15	0.252
ENSG00000171681	ATF7IP	intron	12	14457295	14460495	Adipose_Visceral_Omentum	Male	1.15	0.252
ENSG00000175455	CCDC14	intron	3	123931512	123933673	Adipose_Visceral_Omentum	Male	1.15	0.252
ENSG00000175455	CCDC14	intron	3	123931526	123933673	Adipose_Subcutaneous	Male	-1.15	0.252
ENSG00000196739	COL27A1	intron	9	114222267	114231079	Adipose_Subcutaneous	Male	-1.15	0.252
ENSG00000212694	LINC01089	intron	12	121793239	121799847	Adipose_Subcutaneous	Proximal	1.15	0.252
ENSG00000249086	AC051649.1	intron	11	1853197	1880087	Adipose_Subcutaneous	Rectal	-1.15	0.252
ENSG00000006282	SPATA20	intron	17	50552180	50554251	Cells_EBV-transformed_lymphocytes	Male	1.41	0.252
ENSG00000157450	RNF111	intron	15	59067083	59075957	Adipose_Visceral_Omentum	Rectal	0.3	0.252
ENSG00000250222	TRIM7-AS2	intron	5	181192192	181194234	Adipose_Subcutaneous	Female	1.15	0.252
ENSG00000250900	TRIM7-AS1	intron	5	181192192	181194234	Adipose_Subcutaneous	Female	1.15	0.252
ENSG00000148357	HMCN2	intron	9	130425924	130427313	Adipose_Visceral_Omentum	Overall	1.03	0.252
ENSG00000174915	PTDSS2	intron	11	479152	486891	Adipose_Subcutaneous	Proximal	-1.12	0.252
ENSG00000233223	MPDU1-AS1	intron	17	7582531	7582900	Adipose_Visceral_Omentum	Male	1.14	0.252
ENSG00000233223	AC016876.1	intron	17	7582531	7582900	Adipose_Visceral_Omentum	Male	1.14	0.252
ENSG00000198920	KIAA0753	intron	17	6600458	6606873	Adipose_Subcutaneous	Overall	0.91	0.252
ENSG00000119314	PTBP3	intron	9	112276013	112297841	Adipose_Visceral_Omentum	Male	-1.14	0.252
ENSG00000132004	FBXW9	intron	19	12691454	12694594	Adipose_Subcutaneous	Colon	1.15	0.252
		intron	11	82914851	82931732	Cells_EBV-transformed_lymphocytes	Overall	1.15	0.252
ENSG00000213928	IRF9	intron	14	24163508	24163878	Adipose_Visceral_Omentum	Overall	0.78	0.252
ENSG00000186184	POLR1D	intron	13	27621104	27621337	Adipose_Visceral_Omentum	Colon	1.13	0.252
ENSG00000179818	PCBP1-AS1	intron	2	70032255	70051203	Adipose_Visceral_Omentum	Rectal	1.14	0.252
ENSG00000182511	FES	intron	15	90885585	90886961	Adipose_Subcutaneous	Colon	-1.55	0.252
ENSG00000163166	IWS1	intron	2	127492088	127493281	Adipose_Subcutaneous	Colon	1.15	0.252
ENSG00000037280	FLT4	intron	5	180612611	180613011	Adipose_Subcutaneous	Proximal	-1.15	0.252
ENSG00000037280	FLT4	intron	5	180612636	180613011	Adipose_Subcutaneous	Proximal	1.15	0.252
ENSG00000050767	COL23A1	intron	5	178252597	178254949	Adipose_Subcutaneous	Rectal	1.15	0.252
ENSG00000054690	PLEKHH1	intron	14	67583883	67583995	Adipose_Subcutaneous	Proximal	-1.15	0.252
ENSG00000084636	COL16A1	intron	1	31684003	31684109	Adipose_Subcutaneous	Distal	-1.15	0.252
ENSG00000084636	COL16A1	intron	1	31684003	31684117	Adipose_Visceral_Omentum	Distal	1.15	0.252
ENSG00000094914	AAAS	intron	12	53314441	53314751	Whole_Blood	Overall	-1.15	0.252
ENSG00000112234	FBXL4	intron	6	98927060	98934762	Cells_EBV-transformed_lymphocytes	Colon	-1.15	0.252
ENSG00000112234	FBXL4	intron	6	98927822	98934762	Cells_EBV-transformed_lymphocytes	Colon	-1.15	0.252
ENSG00000112234	FBXL4	intron	6	98927822	98947806	Adipose_Visceral_Omentum	Colon	1.15	0.252
ENSG00000115825	PRKD3	intron	2	37286369	37290868	Cells_EBV-transformed_lymphocytes	Proximal	1.15	0.252
ENSG00000138185	ENTPD1	intron	10	95860582	95864724	Adipose_Subcutaneous	Proximal	-1.15	0.252
ENSG00000143748	NVL	intron	1	224231296	224232089	Adipose_Subcutaneous	Colon	-1.15	0.252
ENSG00000143748	NVL	intron	1	224231296	224233201	Adipose_Visceral_Omentum	Colon	1.15	0.252
ENSG00000148737	TCF7L2	intron	10	113158069	113159920	Adipose_Visceral_Omentum	Proximal	-1.15	0.252
ENSG00000160305	DIP2A	intron	21	46534113	46534585	Adipose_Subcutaneous	Distal	0	0.252
ENSG00000166428	PLD4	intron	14	104932355	104932765	Cells_EBV-transformed_lymphocytes	Distal	1.15	0.252
ENSG00000170537	TMC7	intron	16	19023195	19030224	Adipose_Subcutaneous	Rectal	1.15	0.252
ENSG00000185420	SMYD3	intron	1	246053069	246327201	Cells_EBV-transformed_lymphocytes	Rectal	1.15	0.252
ENSG00000187840	EIF4EBP1	intron	8	38030354	38057081	Adipose_Visceral_Omentum	Colon	-1.15	0.252
ENSG00000187951	ARHGAP11B	intron	15	30647714	30716220	Cells_EBV-transformed_lymphocytes	Overall	1.15	0.252
ENSG00000196367	TRRAP	intron	7	98981960	98983264	Cells_EBV-transformed_lymphocytes	Distal	-1.15	0.252
ENSG00000196576	PLXNB2	intron	22	50283186	50283337	Colon_Transverse	Overall	1.15	0.252
ENSG00000115998	C2orf42	intron	2	70160787	70165528	Adipose_Subcutaneous	Proximal	1.15	0.252
ENSG00000197386	HTT	intron	4	3189093	3199732	Adipose_Subcutaneous	Distal	-0.38	0.252
ENSG00000246695	RASSF8-AS1	intron	12	25955241	25956227	Colon_Sigmoid	Overall	1.71	0.252
ENSG00000184076	UQCR10	intron	22	29767607	29769678	Cells_EBV-transformed_lymphocytes	Distal	-1.49	0.252
ENSG00000107290	SETX	intron	9	132281574	132283264	Adipose_Visceral_Omentum	Colon	1.14	0.252
ENSG00000096433	ITPR3	intron	6	33691928	33692728	Whole_Blood	Overall	0.37	0.252
ENSG00000180776	ZDHHC20	intron	13	21376655	21378661	Adipose_Subcutaneous	Rectal	-1.14	0.252
ENSG00000154832	CXXC1	intron	18	50284562	50284732	Adipose_Visceral_Omentum	Male	1.15	0.252
ENSG00000119314	PTBP3	intron	9	112268195	112297841	Adipose_Visceral_Omentum	Overall	-0.97	0.252
ENSG00000139154	AEBP2	intron	12	19462717	19466748	Cells_EBV-transformed_lymphocytes	Female	-1.15	0.252
ENSG00000248049	UBA6-DT	intron	4	67701484	67720422	Adipose_Subcutaneous	Male	1.14	0.252
ENSG00000119535	CSF3R	intron	1	36479516	36481478	Adipose_Visceral_Omentum	Distal	-1.14	0.252
ENSG00000204348	DXO	intron	6	31970024	31970109	Adipose_Subcutaneous	Female	1.14	0.252
ENSG00000226232	NPIPB14P	intron	16	69978003	69978077	Adipose_Visceral_Omentum	Female	1.15	0.252
ENSG00000089876	DHX32	intron	10	125839188	125840847	Adipose_Subcutaneous	Rectal	-0.03	0.252
ENSG00000161912	ADCY10P1	intron	6	41123249	41124485	Adipose_Subcutaneous	Distal	1.14	0.252
ENSG00000267121	FMNL1-DT	intron	17	45217403	45218948	Adipose_Visceral_Omentum	Overall	0.62	0.252
ENSG00000154258	ABCA9	intron	17	69051139	69060866	Colon_Sigmoid	Overall	1.14	0.252
ENSG00000164253	WDR41	intron	5	77489557	77492170	Cells_EBV-transformed_lymphocytes	Overall	-1.15	0.252
ENSG00000175455	CCDC14	intron	3	123931234	123933673	Adipose_Subcutaneous	Male	1.15	0.252
ENSG00000103148	NPRL3	intron	16	117375	119126	Adipose_Visceral_Omentum	Distal	1.21	0.252
ENSG00000139370	SLC15A4	intron	12	128799034	128799259	Cells_EBV-transformed_lymphocytes	Proximal	-1.15	0.252
ENSG00000122490	SLC66A2	intron	18	79943462	79950724	Adipose_Visceral_Omentum	Distal	-0.16	0.252
ENSG00000131446	MGAT1	intron	5	180809076	180810040	Cells_EBV-transformed_lymphocytes	Male	1.42	0.252
ENSG00000104964	TLE5	intron	19	3061257	3062174	Adipose_Subcutaneous	Male	1.14	0.252
ENSG00000178809	TRIM73	intron	7	75410460	75410606	Adipose_Subcutaneous	Overall	-1.15	0.252
ENSG00000223705	NSUN5P1	intron	7	75410460	75410606	Adipose_Subcutaneous	Overall	-1.15	0.252
ENSG00000163913	IFT122	intron	3	129512412	129519107	Adipose_Subcutaneous	Female	1.15	0.252
ENSG00000047365	ARAP2	intron	4	36119718	36121179	Adipose_Subcutaneous	Proximal	1.15	0.252
ENSG00000100504	PYGL	intron	14	50935185	50944161	Adipose_Subcutaneous	Colon	-1.15	0.252
ENSG00000100614	PPM1A	intron	14	60283537	60285624	Colon_Sigmoid	Overall	0	0.252
ENSG00000106367	AP1S1	intron	7	101154517	101156594	Adipose_Subcutaneous	Distal	1.15	0.252
ENSG00000112584	FAM120B	intron	6	170319124	170323079	Adipose_Subcutaneous	Overall	1.15	0.252
ENSG00000130649	CYP2E1	intron	10	133531734	133532124	Adipose_Visceral_Omentum	Proximal	1.15	0.252
ENSG00000138468	SENP7	intron	3	101403047	101417593	Adipose_Subcutaneous	Overall	-1.15	0.252
ENSG00000146192	FGD2	intron	6	37027575	37027948	Adipose_Visceral_Omentum	Colon	-1.15	0.252
ENSG00000150433	TMEM218	intron	11	125102809	125111585	Adipose_Visceral_Omentum	Distal	1.15	0.252
ENSG00000155363	MOV10	intron	1	112694896	112695416	Adipose_Subcutaneous	Colon	1.15	0.252
ENSG00000160226	CFAP410	intron	21	44333262	44335758	Adipose_Subcutaneous	Distal	-1.15	0.252
ENSG00000163362	INAVA	intron	1	200907887	200908730	Cells_EBV-transformed_lymphocytes	Distal	-1.15	0.252
ENSG00000172009	THOP1	intron	19	2807780	2808243	Adipose_Subcutaneous	Distal	-1.15	0.252
ENSG00000172009	THOP1	intron	19	2807808	2808243	Adipose_Visceral_Omentum	Distal	1.15	0.252
ENSG00000175220	ARHGAP1	intron	11	46679225	46679365	Cells_EBV-transformed_lymphocytes	Male	-1.15	0.252
ENSG00000187049	TMEM216	intron	11	61393976	61397774	Adipose_Subcutaneous	Distal	-1.15	0.252
ENSG00000197375	SLC22A5	intron	5	132389021	132390776	Adipose_Subcutaneous	Male	1.15	0.252
ENSG00000197375	SLC22A5	intron	5	132389021	132392433	Adipose_Subcutaneous	Male	1.15	0.252
ENSG00000187049	TMEM216	intron	11	61393976	61397728	Adipose_Subcutaneous	Distal	1.15	0.252
ENSG00000115464	USP34	intron	2	61228995	61229548	Cells_EBV-transformed_lymphocytes	Proximal	1.14	0.252
ENSG00000006282	SPATA20	intron	17	50551190	50551511	Cells_EBV-transformed_lymphocytes	Rectal	1.14	0.252
ENSG00000211660	IGLV2-23	intron	22	22758786	22758904	Adipose_Subcutaneous	Overall	-1.14	0.252
ENSG00000211666	IGLV2-14	intron	22	22758786	22758904	Adipose_Subcutaneous	Overall	-1.14	0.252
ENSG00000253451	IGLV2-28	intron	22	22758786	22758904	Adipose_Subcutaneous	Overall	-1.14	0.252
ENSG00000184677	ZBTB40	intron	1	22517464	22520061	Adipose_Subcutaneous	Overall	0	0.252
ENSG00000237200	ZBTB40-IT1	intron	1	22517464	22520061	Adipose_Subcutaneous	Overall	0	0.252
ENSG00000176407	KCMF1	intron	2	84971467	85027889	Colon_Sigmoid	Overall	1.14	0.252
ENSG00000176407	KCMF1	intron	2	84972240	85027889	Cells_EBV-transformed_lymphocytes	Overall	-1.14	0.252
ENSG00000115602	IL1RL1	intron	2	102340272	102340666	Adipose_Visceral_Omentum	Rectal	-1.13	0.252
ENSG00000134013	LOXL2	intron	8	23368434	23403954	Adipose_Visceral_Omentum	Overall	-0.75	0.252
ENSG00000197217	ENTPD4	intron	8	23368434	23403954	Adipose_Visceral_Omentum	Overall	-0.75	0.252
		intron	22	25678915	25685170	Cells_EBV-transformed_lymphocytes	Proximal	1.14	0.252
ENSG00000080189	SLC35C2	intron	20	46355178	46355802	Adipose_Subcutaneous	Colon	1.14	0.252
ENSG00000115523	GNLY	intron	2	85696056	85698564	Adipose_Visceral_Omentum	Female	1.14	0.252
ENSG00000127418	FGFRL1	intron	4	1011954	1012470	Adipose_Subcutaneous	Male	1.14	0.252
ENSG00000127720	METTL25	intron	12	82434724	82438718	Adipose_Subcutaneous	Distal	-1.14	0.252
ENSG00000127720	METTL25	intron	12	82434724	82456727	Adipose_Subcutaneous	Distal	-1.14	0.252
ENSG00000134318	ROCK2	intron	2	11183440	11184666	Adipose_Subcutaneous	Female	1.14	0.252
ENSG00000140740	UQCRC2	intron	16	21976243	21980547	Adipose_Visceral_Omentum	Colon	-1.14	0.252
ENSG00000140740	UQCRC2	intron	16	21979251	21980547	Adipose_Visceral_Omentum	Colon	1.14	0.252
ENSG00000143363	PRUNE1	intron	1	151017904	151018467	Adipose_Visceral_Omentum	Rectal	1.14	0.252
ENSG00000144134	RABL2A	intron	2	113641450	113641781	Adipose_Visceral_Omentum	Male	0	0.252
ENSG00000154914	USP43	intron	17	9682958	9686798	Colon_Transverse	Overall	1.14	0.252
ENSG00000154945	ANKRD40	intron	17	50700716	50707521	Adipose_Visceral_Omentum	Distal	1.14	0.252
ENSG00000164904	ALDH7A1	intron	5	126550002	126550196	Adipose_Subcutaneous	Distal	-1.14	0.252
ENSG00000179818	PCBP1-AS1	intron	2	69963500	69988742	Adipose_Subcutaneous	Rectal	-1.14	0.252
ENSG00000179818	PCBP1-AS1	intron	2	69963500	69996686	Cells_EBV-transformed_lymphocytes	Rectal	-1.14	0.252
ENSG00000183963	SMTN	intron	22	31099896	31104316	Adipose_Visceral_Omentum	Distal	1.14	0.252
ENSG00000244682	FCGR2C	intron	1	161599792	161601240	Adipose_Subcutaneous	Rectal	-1.14	0.252
ENSG00000142856	ITGB3BP	intron	1	63441103	63453918	Adipose_Subcutaneous	Colon	-1.12	0.252
ENSG00000157227	MMP14	intron	14	22842717	22843257	Adipose_Visceral_Omentum	Female	-1.14	0.252
ENSG00000136161	RCBTB2	intron	13	48502914	48511770	Cells_EBV-transformed_lymphocytes	Proximal	1.14	0.252
ENSG00000121068	TBX2	intron	17	61404769	61405202	Adipose_Subcutaneous	Overall	-1.14	0.252
ENSG00000108262	GIT1	intron	17	29576996	29577136	Adipose_Subcutaneous	Female	-0.33	0.252
ENSG00000198837	DENND4B	intron	1	153944397	153946297	Adipose_Visceral_Omentum	Male	-0.53	0.252
ENSG00000103319	EEF2K	intron	16	22280376	22283887	Adipose_Visceral_Omentum	Colon	0.62	0.252
ENSG00000105778	AVL9	intron	7	32570154	32573199	Adipose_Visceral_Omentum	Rectal	0.88	0.252
ENSG00000106125	MINDY4	intron	7	30753938	30755422	Adipose_Visceral_Omentum	Male	0.7	0.252
ENSG00000241644	INMT	intron	7	30753938	30755422	Adipose_Visceral_Omentum	Male	0.7	0.252
ENSG00000109501	WFS1	intron	4	6291997	6295041	Adipose_Visceral_Omentum	Male	-1.14	0.252
ENSG00000162929	SANBR	intron	2	61159439	61162842	Adipose_Subcutaneous	Male	1.12	0.252
ENSG00000237651	C2orf74	intron	2	61159439	61162842	Adipose_Subcutaneous	Male	1.12	0.252
ENSG00000055208	TAB2	intron	6	149379518	149397604	Adipose_Subcutaneous	Rectal	0.86	0.252
ENSG00000152404	CWF19L2	intron	11	107443049	107454450	Adipose_Subcutaneous	Colon	1.14	0.252
ENSG00000118308	IRAG2	intron	12	25104829	25106943	Adipose_Subcutaneous	Overall	-0.32	0.252
ENSG00000163291	PAQR3	intron	4	78930325	78935121	Adipose_Subcutaneous	Colon	0	0.252
ENSG00000272888	CHASERR	intron	15	92886254	92892004	Adipose_Subcutaneous	Female	-1.14	0.252
ENSG00000185187	SIGIRR	intron	11	406059	406349	Adipose_Visceral_Omentum	Overall	1.14	0.252
ENSG00000034533	ASTE1	intron	3	131016339	131016990	Adipose_Visceral_Omentum	Overall	-0.99	0.252
ENSG00000177706	FAM20C	intron	7	248430	255849	Adipose_Subcutaneous	Proximal	-1.53	0.252
ENSG00000130511	SSBP4	intron	19	18433817	18434217	Cells_EBV-transformed_lymphocytes	Overall	0.57	0.252
ENSG00000025434	NR1H3	intron	11	47258129	47259180	Adipose_Subcutaneous	Rectal	1.2	0.252
ENSG00000131778	CHD1L	intron	1	147268878	147275354	Adipose_Visceral_Omentum	Male	1.14	0.252
ENSG00000143971	ETAA1	intron	2	67402974	67403225	Cells_EBV-transformed_lymphocytes	Colon	1.42	0.252
		intron	2	43959220	43960541	Cells_EBV-transformed_lymphocytes	Distal	-1.14	0.252
		intron	5	1488451	1488730	Cells_EBV-transformed_lymphocytes	Colon	-1.14	0.252
		intron	5	1488451	1489746	Cells_EBV-transformed_lymphocytes	Colon	1.14	0.252
		intron	8	42156039	42157941	Cells_EBV-transformed_lymphocytes	Male	-1.14	0.252
ENSG00000060237	WNK1	intron	12	889223	890453	Adipose_Subcutaneous	Rectal	1.14	0.252
ENSG00000083097	DOP1A	intron	6	83153620	83154180	Cells_EBV-transformed_lymphocytes	Rectal	1.14	0.252
ENSG00000083097	DOP1A	intron	6	83154043	83154180	Adipose_Visceral_Omentum	Rectal	-1.14	0.252
ENSG00000083097	DOP1A	intron	6	83154241	83157182	Cells_EBV-transformed_lymphocytes	Rectal	-1.14	0.252
ENSG00000089177	KIF16B	intron	20	16381747	16404813	Adipose_Subcutaneous	Overall	0	0.252
ENSG00000102796	DHRS12	intron	13	51771911	51773921	Cells_EBV-transformed_lymphocytes	Proximal	1.14	0.252
ENSG00000102796	DHRS12	intron	13	51774034	51777060	Adipose_Visceral_Omentum	Proximal	-1.14	0.252
ENSG00000106688	SLC1A1	intron	9	4572388	4573907	Adipose_Visceral_Omentum	Overall	-0.38	0.252
ENSG00000106976	DNM1	intron	9	128250940	128254009	Adipose_Subcutaneous	Male	-1.14	0.252
ENSG00000117222	RBBP5	intron	1	205088815	205094873	Colon_Sigmoid	Overall	-0.76	0.252
ENSG00000117222	RBBP5	intron	1	205088815	205094987	Adipose_Subcutaneous	Overall	0.38	0.252
ENSG00000124789	NUP153	intron	6	17669028	17669293	Adipose_Subcutaneous	Rectal	-1.14	0.252
ENSG00000134278	SPIRE1	intron	18	12454483	12463351	Adipose_Subcutaneous	Proximal	-1.14	0.252
ENSG00000136205	TNS3	intron	7	47529147	47582051	Adipose_Visceral_Omentum	Male	-1.14	0.252
ENSG00000137942	FNBP1L	intron	1	93549426	93550947	Adipose_Subcutaneous	Overall	-1.14	0.252
ENSG00000137942	FNBP1L	intron	1	93551105	93552409	Adipose_Subcutaneous	Overall	1.14	0.252
ENSG00000138794	CASP6	intron	4	109694700	109696410	Adipose_Visceral_Omentum	Rectal	1.14	0.252
ENSG00000138794	CASP6	intron	4	109694700	109697622	Adipose_Subcutaneous	Rectal	-1.14	0.252
ENSG00000142002	DPP9	intron	19	4714337	4715529	Adipose_Subcutaneous	Proximal	1.14	0.252
ENSG00000144233	AMMECR1L	intron	2	127866996	127867145	Adipose_Subcutaneous	Distal	1.14	0.252
ENSG00000154358	OBSCN	intron	1	228308383	228309099	Adipose_Visceral_Omentum	Distal	1.14	0.252
ENSG00000156170	NDUFAF6	intron	8	95034122	95035454	Adipose_Subcutaneous	Overall	-1.14	0.252
ENSG00000184640	SEPTIN9	intron	17	77320348	77402059	Adipose_Subcutaneous	Proximal	-1.14	0.252
ENSG00000187922	LCN10	intron	9	136740943	136741252	Adipose_Visceral_Omentum	Distal	-1.14	0.252
ENSG00000198538	ZNF28	intron	19	52805262	52808007	Cells_EBV-transformed_lymphocytes	Distal	1.14	0.252
ENSG00000198853	RUSC2	intron	9	35490172	35546430	Adipose_Visceral_Omentum	Rectal	-1.14	0.252
ENSG00000091592	NLRP1	intron	17	5533988	5539415	Adipose_Visceral_Omentum	Proximal	1.25	0.252
ENSG00000044090	CUL7	intron	6	43047107	43047947	Adipose_Subcutaneous	Colon	1.24	0.252
ENSG00000106290	TAF6	intron	7	100113405	100113868	Adipose_Subcutaneous	Male	-1.14	0.252
ENSG00000173588	CEP83	intron	12	94435327	94459557	Adipose_Subcutaneous	Colon	-1.14	0.252
ENSG00000146918	NCAPG2	intron	7	158646563	158652293	Cells_EBV-transformed_lymphocytes	Distal	-1.14	0.252
ENSG00000060982	BCAT1	intron	12	24901885	24948927	Cells_EBV-transformed_lymphocytes	Male	-0.08	0.252
ENSG00000164944	VIRMA	intron	8	94527363	94529070	Adipose_Subcutaneous	Overall	-1.14	0.252
ENSG00000164944	VIRMA	intron	8	94527363	94529076	Cells_EBV-transformed_lymphocytes	Overall	1.14	0.252
ENSG00000160953	PWWP3A	intron	19	1373160	1376145	Adipose_Subcutaneous	Female	-1.01	0.252
ENSG00000004468	CD38	intron	4	15825016	15834217	Adipose_Subcutaneous	Male	1.24	0.252
ENSG00000118762	PKD2	intron	4	88043457	88046642	Adipose_Subcutaneous	Male	1.14	0.252
ENSG00000168026	TTC21A	intron	3	39137253	39137486	Adipose_Subcutaneous	Male	1.13	0.252
ENSG00000140859	KIFC3	intron	16	57772288	57794999	Adipose_Visceral_Omentum	Male	-1.43	0.252
ENSG00000196405	EVL	intron	14	100132779	100133047	Adipose_Visceral_Omentum	Female	-1.59	0.252
ENSG00000103148	NPRL3	intron	16	112775	138150	Cells_EBV-transformed_lymphocytes	Overall	-0.98	0.252
ENSG00000085465	OVGP1	intron	1	111419726	111421276	Cells_EBV-transformed_lymphocytes	Distal	0.39	0.252
ENSG00000147364	FBXO25	intron	8	407066	413073	Cells_EBV-transformed_lymphocytes	Distal	-1.14	0.252
		intron	16	10386451	10387144	Cells_EBV-transformed_lymphocytes	Proximal	1.14	0.252
		intron	2	241882129	241882560	Cells_EBV-transformed_lymphocytes	Overall	1.14	0.252
		intron	3	191228182	191228715	Cells_EBV-transformed_lymphocytes	Female	-1.14	0.252
		intron	4	39028597	39031428	Cells_EBV-transformed_lymphocytes	Overall	-1.14	0.252
		intron	4	39028597	39032642	Cells_EBV-transformed_lymphocytes	Overall	-1.14	0.252
ENSG00000023516	AKAP11	intron	13	42313130	42313894	Cells_EBV-transformed_lymphocytes	Female	1.14	0.252
ENSG00000047849	MAP4	intron	3	47928350	47940499	Cells_EBV-transformed_lymphocytes	Male	0	0.252
ENSG00000047849	MAP4	intron	3	47928350	47977865	Adipose_Subcutaneous	Male	-1.14	0.252
ENSG00000047849	MAP4	intron	3	47928350	47998638	Adipose_Subcutaneous	Male	1.14	0.252
ENSG00000075188	NUP37	intron	12	102074467	102075001	Adipose_Visceral_Omentum	Overall	-0.38	0.252
ENSG00000110880	CORO1C	intron	12	108652417	108654306	Adipose_Subcutaneous	Female	-1.14	0.252
ENSG00000117500	TMED5	intron	1	93156483	93158815	Adipose_Subcutaneous	Male	1.14	0.252
ENSG00000117500	TMED5	intron	1	93156483	93160129	Adipose_Subcutaneous	Male	-1.14	0.252
ENSG00000118762	PKD2	intron	4	88046870	88051991	Adipose_Subcutaneous	Proximal	1.14	0.252
ENSG00000121895	TMEM156	intron	4	39028597	39032226	Colon_Transverse	Overall	-1.14	0.252
ENSG00000133243	BTBD2	intron	19	1992056	1993020	Adipose_Visceral_Omentum	Female	1.14	0.252
ENSG00000140400	MAN2C1	intron	15	75359438	75359620	Adipose_Subcutaneous	Female	-1.14	0.252
ENSG00000157014	TATDN2	intron	3	10271015	10278279	Adipose_Subcutaneous	Female	1.14	0.252
ENSG00000157764	BRAF	intron	7	140808062	140808892	Adipose_Subcutaneous	Female	1.14	0.252
ENSG00000166669	ATF7IP2	intron	16	10386122	10387144	Adipose_Subcutaneous	Proximal	-1.14	0.252
ENSG00000176720	BOK	intron	2	241562476	241572297	Adipose_Subcutaneous	Rectal	1.14	0.252
ENSG00000180376	CCDC66	intron	3	56557253	56558846	Adipose_Visceral_Omentum	Proximal	1.14	0.252
ENSG00000197467	COL13A1	intron	10	69930552	69935350	Colon_Transverse	Overall	-1.14	0.252
ENSG00000266074	BAHCC1	intron	17	81399917	81401412	Adipose_Subcutaneous	Rectal	-1.14	0.252
ENSG00000196498	NCOR2	intron	12	124466286	124472952	Adipose_Subcutaneous	Colon	1.14	0.253
ENSG00000141068	KSR1	intron	17	27587664	27588475	Cells_EBV-transformed_lymphocytes	Proximal	-1.35	0.253
ENSG00000119421	NDUFA8	intron	9	122152408	122159627	Adipose_Subcutaneous	Overall	-1.01	0.253
ENSG00000106624	AEBP1	intron	7	44109341	44109645	Colon_Sigmoid	Overall	1.14	0.253
ENSG00000276291	FRG1HP	intron	9	40994699	41007440	Adipose_Subcutaneous	Rectal	1.14	0.253
ENSG00000276291	FRG1HP	intron	9	40994699	41008881	Adipose_Visceral_Omentum	Rectal	-1.14	0.253
ENSG00000276291	FRG1HP	intron	9	40994699	41011617	Adipose_Subcutaneous	Rectal	1.14	0.253
ENSG00000276291	FRG1HP	intron	9	41007609	41008881	Adipose_Subcutaneous	Rectal	-1.14	0.253
ENSG00000276291	FRG1HP	intron	9	41007609	41011617	Adipose_Visceral_Omentum	Rectal	1.14	0.253
ENSG00000276291	FRG1HP	intron	9	41009006	41011617	Adipose_Visceral_Omentum	Rectal	-1.14	0.253
ENSG00000139505	MTMR6	intron	13	25249492	25251649	Adipose_Visceral_Omentum	Distal	-1.14	0.253
ENSG00000100359	SGSM3	intron	22	40401675	40402139	Adipose_Subcutaneous	Proximal	1.49	0.253
ENSG00000100483	VCPKMT	intron	14	50115911	50116069	Adipose_Subcutaneous	Male	1.44	0.253
ENSG00000100483	VCPKMT	intron	14	50115911	50116080	Adipose_Subcutaneous	Male	-1.44	0.253
ENSG00000160310	PRMT2	intron	21	46663554	46664295	Adipose_Subcutaneous	Colon	-0.25	0.253
ENSG00000184182	UBE2F	intron	2	238032254	238035878	Adipose_Subcutaneous	Colon	1.14	0.253
ENSG00000121281	ADCY7	intron	16	50308792	50309548	Colon_Sigmoid	Overall	1.15	0.253
ENSG00000140853	NLRC5	intron	16	57059061	57059409	Adipose_Subcutaneous	Colon	1.02	0.253
ENSG00000117643	MAN1C1	intron	1	25782700	25783663	Adipose_Visceral_Omentum	Colon	-1.14	0.253
		intron	19	54633244	54633638	Cells_EBV-transformed_lymphocytes	Proximal	-1.14	0.253
		intron	2	135983454	135985794	Cells_EBV-transformed_lymphocytes	Colon	-1.14	0.253
ENSG00000083290	ULK2	intron	17	19810438	19816749	Adipose_Visceral_Omentum	Distal	0.38	0.253
ENSG00000103126	AXIN1	intron	16	347106	352369	Adipose_Subcutaneous	Rectal	1.14	0.253
ENSG00000104972	LILRB1	intron	19	54633318	54633638	Adipose_Subcutaneous	Proximal	-1.14	0.253
ENSG00000124209	RAB22A	intron	20	58311122	58353273	Adipose_Visceral_Omentum	Female	1.14	0.253
ENSG00000124574	ABCC10	intron	6	43435907	43436138	Cells_EBV-transformed_lymphocytes	Rectal	-1.14	0.253
ENSG00000140563	MCTP2	intron	15	94345164	94356137	Whole_Blood	Overall	-1.14	0.253
ENSG00000148824	MTG1	intron	10	133399619	133401529	Adipose_Subcutaneous	Colon	1.14	0.253
ENSG00000164074	ABHD18	intron	4	127984423	127989721	Adipose_Visceral_Omentum	Female	-1.14	0.253
ENSG00000164687	FABP5	intron	8	81280674	81283366	Cells_EBV-transformed_lymphocytes	Rectal	-1.14	0.253
ENSG00000168610	STAT3	intron	17	42323354	42323573	Adipose_Subcutaneous	Male	1.14	0.253
ENSG00000170734	POLH	intron	6	43583141	43584521	Cells_EBV-transformed_lymphocytes	Male	1.14	0.253
ENSG00000170734	POLH	intron	6	43583141	43587272	Cells_EBV-transformed_lymphocytes	Male	-1.14	0.253
ENSG00000170858	LILRP2	intron	19	54633318	54633638	Adipose_Subcutaneous	Proximal	-1.14	0.253
ENSG00000172239	PAIP1	intron	5	43533792	43534853	Adipose_Subcutaneous	Proximal	-1.14	0.253
ENSG00000173531	MST1	intron	3	49684656	49684738	Adipose_Visceral_Omentum	Rectal	1.14	0.253
ENSG00000174996	KLC2	intron	11	66257730	66258547	Adipose_Subcutaneous	Rectal	-1.14	0.253
ENSG00000186166	CENATAC	intron	11	119014368	119014994	Adipose_Visceral_Omentum	Colon	-1.14	0.253
ENSG00000198089	SFI1	intron	22	31602785	31603744	Adipose_Visceral_Omentum	Proximal	-1.14	0.253
ENSG00000198231	DDX42	intron	17	63775178	63787034	Adipose_Subcutaneous	Colon	-1.14	0.253
ENSG00000203485	INF2	intron	14	104703220	104703295	Adipose_Visceral_Omentum	Rectal	-1.14	0.253
ENSG00000215114	UBXN2B	intron	8	58433243	58434395	Adipose_Subcutaneous	Female	-1.14	0.253
ENSG00000275023	MLLT6	intron	17	38717613	38717845	Adipose_Subcutaneous	Overall	-1.14	0.253
ENSG00000116984	MTR	intron	1	236859922	236862236	Adipose_Subcutaneous	Distal	-1.14	0.253
ENSG00000186088	GSAP	intron	7	77377390	77379847	Cells_EBV-transformed_lymphocytes	Proximal	-1.14	0.253
ENSG00000148090	AUH	intron	9	91344110	91355883	Cells_EBV-transformed_lymphocytes	Female	1.36	0.253
ENSG00000124588	NQO2	intron	6	3002286	3003669	Cells_EBV-transformed_lymphocytes	Proximal	-0.51	0.253
ENSG00000118473	SGIP1	intron	1	66695493	66719294	Adipose_Subcutaneous	Female	0.8	0.253
ENSG00000137393	RNF144B	intron	6	18459751	18463291	Adipose_Visceral_Omentum	Overall	1.31	0.253
ENSG00000160563	MED27	intron	9	131888033	131893885	Adipose_Subcutaneous	Proximal	-1.14	0.253
ENSG00000185989	RASA3	intron	13	113981858	113992485	Adipose_Subcutaneous	Male	-0.42	0.253
ENSG00000140463	BBS4	intron	15	72735966	72736762	Adipose_Subcutaneous	Male	-0.91	0.253
ENSG00000215908	CROCCP2	intron	1	16620038	16625775	Adipose_Visceral_Omentum	Female	0.09	0.253
ENSG00000219481	NBPF1	intron	1	16620038	16625775	Adipose_Visceral_Omentum	Female	0.09	0.253
ENSG00000198894	CIPC	intron	14	77099961	77105657	Cells_EBV-transformed_lymphocytes	Male	1.14	0.253
ENSG00000068724	TTC7A	intron	2	47021979	47023408	Cells_EBV-transformed_lymphocytes	Distal	1.14	0.253
ENSG00000135297	MTO1	intron	6	73480805	73482449	Adipose_Visceral_Omentum	Female	0.02	0.253
ENSG00000135972	MRPS9	intron	2	105089069	105089411	Adipose_Visceral_Omentum	Female	1.14	0.253
ENSG00000135972	MRPS9	intron	2	105089069	105089920	Adipose_Visceral_Omentum	Female	-1.14	0.253
ENSG00000111215	PRR4	intron	12	10996325	11047020	Colon_Sigmoid	Overall	-0.56	0.253
ENSG00000231887	PRH1	intron	12	10996325	11047020	Colon_Sigmoid	Overall	-0.56	0.253
ENSG00000136754	ABI1	intron	10	26751783	26765218	Cells_EBV-transformed_lymphocytes	Distal	-1.31	0.253
ENSG00000197405	C5AR1	intron	19	47311843	47319781	Whole_Blood	Overall	1.24	0.253
ENSG00000132613	MTSS2	intron	16	70666612	70674306	Adipose_Subcutaneous	Colon	1.14	0.253
ENSG00000169016	E2F6	intron	2	11447774	11451202	Adipose_Visceral_Omentum	Male	1.38	0.253
		intron	1	26112650	26114292	Cells_EBV-transformed_lymphocytes	Colon	1.14	0.253
		intron	22	50585955	50586530	Cells_EBV-transformed_lymphocytes	Proximal	-1.14	0.253
ENSG00000005194	CIAPIN1	intron	16	57439295	57447342	Adipose_Subcutaneous	Male	-1.14	0.253
ENSG00000013561	RNF14	intron	5	141973742	141974804	Adipose_Visceral_Omentum	Proximal	-1.14	0.253
ENSG00000055070	SZRD1	intron	1	16393482	16395038	Adipose_Subcutaneous	Overall	0	0.253
ENSG00000076242	MLH1	intron	3	37012099	37014432	Adipose_Visceral_Omentum	Male	-1.14	0.253
ENSG00000081479	LRP2	intron	2	169140545	169142674	Adipose_Visceral_Omentum	Overall	1.14	0.253
ENSG00000087303	NID2	intron	14	52015275	52019061	Adipose_Subcutaneous	Distal	-1.14	0.253
ENSG00000090565	RAB11FIP3	intron	16	505627	505717	Cells_EBV-transformed_lymphocytes	Proximal	-1.14	0.253
ENSG00000111203	ITFG2	intron	12	2818353	2820086	Adipose_Subcutaneous	Male	1.14	0.253
ENSG00000111653	ING4	intron	12	6652767	6652936	Adipose_Subcutaneous	Proximal	0.38	0.253
ENSG00000111653	ING4	intron	12	6652770	6652936	Adipose_Subcutaneous	Proximal	0.38	0.253
ENSG00000113716	HMGXB3	intron	5	150021972	150024262	Adipose_Subcutaneous	Proximal	-1.14	0.253
ENSG00000122257	RBBP6	intron	16	24567505	24567792	Adipose_Visceral_Omentum	Overall	-1.14	0.253
ENSG00000132017	DCAF15	intron	19	13954661	13955912	Adipose_Visceral_Omentum	Female	1.14	0.253
ENSG00000132664	POLR3F	intron	20	18481810	18483481	Cells_EBV-transformed_lymphocytes	Colon	1.14	0.253
ENSG00000135926	TMBIM1	intron	2	218282181	218292466	Cells_EBV-transformed_lymphocytes	Rectal	-1.14	0.253
ENSG00000146587	RBAK	intron	7	4985075	5048033	Adipose_Subcutaneous	Proximal	1.14	0.253
ENSG00000160563	MED27	intron	9	131893992	131939381	Adipose_Subcutaneous	Female	1.14	0.253
ENSG00000160584	SIK3	intron	11	116846553	116847476	Adipose_Subcutaneous	Male	-0.38	0.253
ENSG00000171115	GIMAP8	intron	7	150467334	150470829	Adipose_Subcutaneous	Rectal	0	0.253
ENSG00000172456	FGGY	intron	1	59378837	59456961	Adipose_Subcutaneous	Female	-1.14	0.253
ENSG00000175224	ATG13	intron	11	46617890	46618260	Adipose_Subcutaneous	Distal	0.38	0.253
ENSG00000175224	ATG13	intron	11	46617890	46618325	Adipose_Subcutaneous	Distal	-1.14	0.253
ENSG00000175224	ATG13	intron	11	46617890	46625301	Cells_EBV-transformed_lymphocytes	Distal	-1.14	0.253
ENSG00000175224	ATG13	intron	11	46618375	46644279	Adipose_Visceral_Omentum	Distal	1.14	0.253
ENSG00000196204	RNF216P1	intron	7	4985075	5048033	Adipose_Subcutaneous	Proximal	1.14	0.253
ENSG00000198496	NBR2	intron	17	43131270	43132956	Cells_EBV-transformed_lymphocytes	Rectal	-1.14	0.253
ENSG00000203965	EFCAB7	intron	1	63551215	63551725	Adipose_Subcutaneous	Female	0	0.253
ENSG00000228274	TOMM22-DT	intron	22	38676489	38681726	Cells_EBV-transformed_lymphocytes	Rectal	1.14	0.253
ENSG00000228274	AL021707.2	intron	22	38676489	38681726	Cells_EBV-transformed_lymphocytes	Rectal	1.14	0.253
ENSG00000240065	PSMB9	intron	6	32844274	32844645	Adipose_Subcutaneous	Proximal	1.14	0.253
ENSG00000205464	ATP6AP1L	intron	5	82304850	82310157	Cells_EBV-transformed_lymphocytes	Female	-0.95	0.253
ENSG00000138744	NAAA	intron	4	75914338	75914868	Adipose_Visceral_Omentum	Male	1.13	0.253
ENSG00000112308	C6orf62	intron	6	24710589	24714318	Cells_EBV-transformed_lymphocytes	Female	-1.14	0.253
ENSG00000111203	ITFG2	intron	12	2824252	2830834	Cells_EBV-transformed_lymphocytes	Distal	-1.14	0.253
ENSG00000151773	CCDC122	intron	13	43874927	43879418	Cells_EBV-transformed_lymphocytes	Male	1.43	0.253
ENSG00000108963	DPH1	intron	17	2033842	2035970	Adipose_Subcutaneous	Distal	-1.61	0.253
ENSG00000137474	MYO7A	intron	11	77211937	77212952	Adipose_Subcutaneous	Female	-1.14	0.253
ENSG00000196922	ZNF252P	intron	8	144994592	144999603	Adipose_Subcutaneous	Overall	1.14	0.253
ENSG00000204438	GPANK1	intron	6	31665003	31665861	Cells_EBV-transformed_lymphocytes	Male	1.14	0.253
ENSG00000148357	HMCN2	intron	9	130327475	130337894	Adipose_Subcutaneous	Male	1.14	0.253
ENSG00000145476	CYP4V2	intron	4	186194612	186196003	Adipose_Subcutaneous	Distal	1.56	0.253
ENSG00000181163	NPM1	intron	5	171405403	171406397	Cells_EBV-transformed_lymphocytes	Colon	-0.79	0.253
ENSG00000140299	BNIP2	intron	15	59672739	59677911	Adipose_Visceral_Omentum	Proximal	1.58	0.253
ENSG00000151576	QTRT2	intron	3	114065457	114066228	Adipose_Subcutaneous	Rectal	-1.14	0.253
ENSG00000151576	QTRT2	intron	3	114066283	114067987	Adipose_Subcutaneous	Rectal	-1.14	0.253
ENSG00000114423	CBLB	intron	3	105867591	105868736	Adipose_Visceral_Omentum	Distal	1.04	0.253
ENSG00000183137	CEP57L1	intron	6	109140675	109146758	Cells_EBV-transformed_lymphocytes	Proximal	1.14	0.253
ENSG00000183137	CEP57L1	intron	6	109145381	109146758	Adipose_Visceral_Omentum	Proximal	-1.14	0.253
ENSG00000007341	ST7L	intron	1	112550693	112555868	Cells_EBV-transformed_lymphocytes	Female	0.82	0.253
		intron	7	130959970	130961123	Cells_EBV-transformed_lymphocytes	Proximal	-1.14	0.253
ENSG00000010810	FYN	intron	6	111696456	111699515	Adipose_Subcutaneous	Male	0.38	0.253
ENSG00000010810	FYN	intron	6	111696456	111700104	Adipose_Visceral_Omentum	Male	-0.38	0.253
ENSG00000065882	TBC1D1	intron	4	38125131	38133084	Cells_EBV-transformed_lymphocytes	Colon	1.14	0.253
ENSG00000067248	DHX29	intron	5	55259944	55261368	Adipose_Subcutaneous	Overall	0	0.253
ENSG00000089505	CMTM1	intron	16	66552793	66563072	Cells_EBV-transformed_lymphocytes	Male	-0.38	0.253
ENSG00000089505	CMTM1	intron	16	66552793	66563122	Cells_EBV-transformed_lymphocytes	Male	-1.14	0.253
ENSG00000089505	CMTM1	intron	16	66552793	66565886	Adipose_Subcutaneous	Male	-1.14	0.253
ENSG00000091732	ZC3HC1	intron	7	130039547	130040951	Adipose_Subcutaneous	Rectal	0	0.253
ENSG00000100916	BRMS1L	intron	14	35834923	35862590	Colon_Sigmoid	Overall	-1.14	0.253
ENSG00000101452	DHX35	intron	20	38969214	38983699	Cells_EBV-transformed_lymphocytes	Rectal	1.14	0.253
ENSG00000105499	PLA2G4C	intron	19	48062152	48067791	Adipose_Subcutaneous	Proximal	-1.14	0.253
ENSG00000109320	NFKB1	intron	4	102533885	102537858	Adipose_Subcutaneous	Colon	0.38	0.253
ENSG00000118420	UBE3D	intron	6	83024038	83038416	Cells_EBV-transformed_lymphocytes	Rectal	-1.14	0.253
ENSG00000121988	ZRANB3	intron	2	135345461	135345550	Cells_EBV-transformed_lymphocytes	Rectal	1.14	0.253
ENSG00000130517	PGPEP1	intron	19	18342911	18355895	Adipose_Visceral_Omentum	Proximal	-1.14	0.253
ENSG00000132300	PTCD3	intron	2	86132424	86133178	Adipose_Subcutaneous	Male	1.14	0.253
ENSG00000136040	PLXNC1	intron	12	94265225	94279472	Cells_EBV-transformed_lymphocytes	Distal	1.14	0.253
ENSG00000136560	TANK	intron	2	161160484	161179614	Adipose_Visceral_Omentum	Proximal	-0.38	0.253
ENSG00000138646	HERC5	intron	4	88470673	88472409	Adipose_Subcutaneous	Colon	1.14	0.253
ENSG00000141027	NCOR1	intron	17	16086442	16087172	Adipose_Subcutaneous	Female	0.38	0.253
ENSG00000141027	NCOR1	intron	17	16086442	16091863	Cells_EBV-transformed_lymphocytes	Female	-1.14	0.253
ENSG00000144827	ABHD10	intron	3	111987051	111991377	Adipose_Subcutaneous	Male	1.14	0.253
ENSG00000148396	SEC16A	intron	9	136443900	136446855	Adipose_Subcutaneous	Rectal	-1.14	0.253
ENSG00000148396	SEC16A	intron	9	136445111	136446855	Adipose_Subcutaneous	Rectal	-1.14	0.253
ENSG00000168214	RBPJ	intron	4	26321048	26386353	Adipose_Subcutaneous	Distal	1.14	0.253
ENSG00000177666	PNPLA2	intron	11	823855	824314	Cells_EBV-transformed_lymphocytes	Proximal	1.14	0.253
ENSG00000196549	MME	intron	3	155085094	155114994	Adipose_Subcutaneous	Proximal	-1.14	0.253
ENSG00000196642	RABL6	intron	9	136808326	136823525	Cells_EBV-transformed_lymphocytes	Rectal	-1.14	0.253
ENSG00000213213	CCDC183	intron	9	136808326	136823525	Cells_EBV-transformed_lymphocytes	Rectal	-1.14	0.253
ENSG00000217555	CKLF	intron	16	66552793	66563072	Cells_EBV-transformed_lymphocytes	Male	-0.38	0.253
ENSG00000217555	CKLF	intron	16	66552793	66563122	Cells_EBV-transformed_lymphocytes	Male	-1.14	0.253
ENSG00000217555	CKLF	intron	16	66552793	66565886	Adipose_Subcutaneous	Male	-1.14	0.253
ENSG00000237781	ADAMTSL4-AS2	intron	1	150554643	150555954	Whole_Blood	Overall	1.14	0.253
ENSG00000234456	MAGI2-AS3	intron	7	79458999	79470594	Adipose_Visceral_Omentum	Colon	-0.18	0.253
ENSG00000151353	TMEM18	intron	2	676238	677289	Adipose_Visceral_Omentum	Male	1.13	0.253
ENSG00000254004	ZNF260	intron	19	36515699	36525174	Cells_EBV-transformed_lymphocytes	Male	1.14	0.253
ENSG00000140471	LINS1	intron	15	100575128	100580263	Adipose_Visceral_Omentum	Proximal	-1.6	0.253
ENSG00000146386	ABRACL	intron	6	139028875	139034159	Adipose_Visceral_Omentum	Male	1.37	0.253
ENSG00000141519	CCDC40	intron	17	80101925	80104555	Cells_EBV-transformed_lymphocytes	Rectal	0.4	0.253
ENSG00000171298	GAA	intron	17	80101925	80104555	Cells_EBV-transformed_lymphocytes	Rectal	0.4	0.253
ENSG00000169635	HIC2	intron	22	21442857	21444922	Colon_Transverse	Overall	-1.33	0.253
ENSG00000196387	ZNF140	intron	12	133083229	133083463	Adipose_Subcutaneous	Male	-0.54	0.253
ENSG00000169598	DFFB	intron	1	3872572	3873014	Adipose_Visceral_Omentum	Proximal	1.54	0.253
ENSG00000188647	PTAR1	intron	9	69758704	69759853	Adipose_Visceral_Omentum	Distal	0.68	0.253
ENSG00000169241	SLC50A1	intron	1	155135598	155136299	Adipose_Subcutaneous	Female	1.15	0.253
ENSG00000196151	WDSUB1	intron	2	159259843	159271702	Cells_EBV-transformed_lymphocytes	Rectal	-0.29	0.253
ENSG00000138363	ATIC	intron	2	215326138	215326822	Adipose_Subcutaneous	Overall	1.32	0.253
ENSG00000187609	EXD3	intron	9	137352786	137352873	Adipose_Visceral_Omentum	Female	0.78	0.253
ENSG00000146918	NCAPG2	intron	7	158631717	158641431	Cells_EBV-transformed_lymphocytes	Colon	1	0.253
ENSG00000156958	GALK2	intron	15	49225349	49235851	Adipose_Subcutaneous	Distal	0.1	0.253
ENSG00000118520	ARG1	intron	6	131579285	131581219	Adipose_Visceral_Omentum	Proximal	1.14	0.253
ENSG00000140471	LINS1	intron	15	100572065	100573651	Adipose_Subcutaneous	Proximal	0.77	0.253
ENSG00000171055	FEZ2	intron	2	36555748	36578597	Whole_Blood	Overall	0.31	0.253
ENSG00000132781	MUTYH	intron	1	45330068	45330516	Adipose_Visceral_Omentum	Colon	1.13	0.253
ENSG00000157593	SLC35B2	intron	6	44256878	44257182	Cells_EBV-transformed_lymphocytes	Colon	-1.14	0.253
ENSG00000121417	ZNF211	intron	19	57633436	57633713	Cells_EBV-transformed_lymphocytes	Colon	1.14	0.253
ENSG00000213762	ZNF134	intron	19	57633436	57633713	Cells_EBV-transformed_lymphocytes	Colon	1.14	0.253
ENSG00000179387	ELMOD2	intron	4	140524280	140525420	Adipose_Visceral_Omentum	Rectal	-1.24	0.253
ENSG00000138031	ADCY3	intron	2	24833920	24834485	Adipose_Subcutaneous	Proximal	0.79	0.253
ENSG00000108469	RECQL5	intron	17	75630277	75630779	Adipose_Visceral_Omentum	Rectal	1.14	0.253
ENSG00000185201	IFITM2	intron	11	314356	314922	Adipose_Subcutaneous	Female	-0.17	0.253
ENSG00000185885	IFITM1	intron	11	314356	314922	Adipose_Subcutaneous	Female	-0.17	0.253
		intron	1	206493119	206496112	Cells_EBV-transformed_lymphocytes	Proximal	-1.14	0.253
		intron	14	73719501	73722698	Cells_EBV-transformed_lymphocytes	Rectal	1.14	0.253
ENSG00000009413	REV3L	intron	6	111311259	111313352	Adipose_Visceral_Omentum	Rectal	-1.14	0.253
ENSG00000037897	METTL1	intron	12	57769404	57769565	Cells_EBV-transformed_lymphocytes	Male	-1.14	0.253
ENSG00000070882	OSBPL3	intron	7	24852634	24861613	Adipose_Subcutaneous	Distal	-1.14	0.253
ENSG00000076928	ARHGEF1	intron	19	41884493	41888064	Adipose_Visceral_Omentum	Rectal	-1.14	0.253
ENSG00000080603	SRCAP	intron	16	30733449	30733602	Adipose_Visceral_Omentum	Male	1.14	0.253
ENSG00000080603	SRCAP	intron	16	30733449	30733718	Adipose_Visceral_Omentum	Male	-1.14	0.253
ENSG00000083097	DOP1A	intron	6	83096823	83096925	Cells_EBV-transformed_lymphocytes	Rectal	-1.14	0.253
ENSG00000105556	MIER2	intron	19	307536	308577	Adipose_Subcutaneous	Female	-1.14	0.253
ENSG00000105792	CFAP69	intron	7	90306085	90306901	Adipose_Visceral_Omentum	Female	-1.14	0.253
ENSG00000110841	PPFIBP1	intron	12	27658848	27660884	Adipose_Visceral_Omentum	Female	1.14	0.253
ENSG00000120805	ARL1	intron	12	101396577	101401062	Adipose_Visceral_Omentum	Female	1.14	0.253
ENSG00000124006	OBSL1	intron	2	219558110	219559225	Adipose_Visceral_Omentum	Proximal	-1.14	0.253
ENSG00000124006	OBSL1	intron	2	219559497	219562402	Adipose_Visceral_Omentum	Proximal	1.14	0.253
ENSG00000125871	MGME1	intron	20	17975903	17989939	Cells_EBV-transformed_lymphocytes	Colon	1.14	0.253
ENSG00000132613	MTSS2	intron	16	70676978	70677792	Adipose_Subcutaneous	Proximal	1.14	0.253
ENSG00000133639	BTG1	intron	12	92144447	92145060	Adipose_Subcutaneous	Colon	1.14	0.253
ENSG00000133639	BTG1	intron	12	92144447	92145388	Adipose_Subcutaneous	Colon	-1.14	0.253
ENSG00000135636	DYSF	intron	2	71511921	71513240	Adipose_Subcutaneous	Colon	-1.14	0.253
ENSG00000142784	WDTC1	intron	1	27301461	27303621	Adipose_Visceral_Omentum	Colon	1.14	0.253
ENSG00000142784	WDTC1	intron	1	27302079	27303621	Adipose_Subcutaneous	Colon	-1.14	0.253
ENSG00000144749	LRIG1	intron	3	66398183	66398970	Adipose_Subcutaneous	Distal	1.14	0.253
ENSG00000155324	GRAMD2B	intron	5	126465545	126472238	Cells_EBV-transformed_lymphocytes	Female	-1.14	0.253
ENSG00000158480	SPATA2	intron	20	49906845	49908155	Whole_Blood	Overall	-1.14	0.253
ENSG00000163374	YY1AP1	intron	1	155680456	155688659	Adipose_Visceral_Omentum	Colon	-1.14	0.253
ENSG00000166147	FBN1	intron	15	48526255	48534080	Adipose_Visceral_Omentum	Distal	-1.14	0.253
ENSG00000166224	SGPL1	intron	10	70854855	70857614	Cells_EBV-transformed_lymphocytes	Proximal	-1.14	0.253
ENSG00000169710	FASN	intron	17	82096447	82098121	Colon_Transverse	Overall	-1.14	0.253
ENSG00000172661	WASHC2C	intron	10	45784693	45784821	Adipose_Subcutaneous	Rectal	1.14	0.253
ENSG00000172661	WASHC2C	intron	10	45784901	45785509	Adipose_Visceral_Omentum	Rectal	-1.14	0.253
ENSG00000177150	FAM210A	intron	18	13682105	13726329	Adipose_Visceral_Omentum	Female	-1.14	0.253
ENSG00000197136	PCNX3	intron	11	65627048	65627405	Cells_EBV-transformed_lymphocytes	Male	-1.14	0.253
ENSG00000217128	FNIP1	intron	5	131709272	131716565	Adipose_Subcutaneous	Distal	0.38	0.253
ENSG00000249307	LINC01088	intron	4	79195932	79227212	Adipose_Subcutaneous	Rectal	-1.14	0.253
ENSG00000263528	IKBKE	intron	1	206493119	206493920	Cells_EBV-transformed_lymphocytes	Proximal	-1.14	0.253
ENSG00000123607	TTC21B	intron	2	165858404	165870797	Cells_EBV-transformed_lymphocytes	Overall	-0.48	0.253
ENSG00000198837	DENND4B	intron	1	153944397	153946297	Cells_EBV-transformed_lymphocytes	Rectal	-0.35	0.253
ENSG00000037757	MRI1	intron	19	13766065	13768359	Adipose_Subcutaneous	Proximal	-1.02	0.253
ENSG00000176155	CCDC57	intron	17	82195364	82198337	Cells_EBV-transformed_lymphocytes	Male	0.91	0.253
ENSG00000148300	REXO4	intron	9	133412492	133412778	Adipose_Visceral_Omentum	Male	1.59	0.253
ENSG00000178971	CTC1	intron	17	8228629	8229302	Adipose_Subcutaneous	Rectal	-1.13	0.253
ENSG00000067533	RRP15	intron	1	218302559	218305028	Adipose_Visceral_Omentum	Colon	1.14	0.253
ENSG00000033030	ZCCHC8	intron	12	122482695	122489386	Adipose_Subcutaneous	Rectal	1.14	0.253
ENSG00000151929	BAG3	intron	10	119672656	119676467	Cells_EBV-transformed_lymphocytes	Rectal	1.27	0.253
ENSG00000140043	PTGR2	intron	14	73860657	73862656	Adipose_Subcutaneous	Overall	-1.55	0.253
ENSG00000154832	CXXC1	intron	18	50284562	50284732	Adipose_Visceral_Omentum	Female	1.14	0.253
ENSG00000157782	CABP1	intron	12	120650682	120659878	Adipose_Visceral_Omentum	Rectal	-1.14	0.253
ENSG00000111335	OAS2	intron	12	112978785	112987038	Cells_EBV-transformed_lymphocytes	Rectal	-1.13	0.253
ENSG00000144802	NFKBIZ	intron	3	101855902	101857292	Cells_EBV-transformed_lymphocytes	Overall	-1.14	0.253
ENSG00000169020	ATP5ME	intron	4	676912	682781	Colon_Transverse	Overall	-0.86	0.253
ENSG00000169026	SLC49A3	intron	4	676912	682781	Colon_Transverse	Overall	-0.86	0.253
ENSG00000197989	SNHG12	intron	1	28579587	28579912	Adipose_Visceral_Omentum	Male	-1.41	0.253
ENSG00000141002	TCF25	intron	16	89878627	89883351	Adipose_Subcutaneous	Colon	1.59	0.253
ENSG00000115525	ST3GAL5	intron	2	85848204	85861181	Cells_EBV-transformed_lymphocytes	Distal	-0.01	0.253
ENSG00000162836	ACP6	intron	1	147650238	147652592	Whole_Blood	Overall	1.13	0.253
ENSG00000250565	ATP6V1E2	intron	2	46512812	46535813	Adipose_Visceral_Omentum	Overall	0.59	0.253
ENSG00000187535	IFT140	intron	16	1554040	1557935	Cells_EBV-transformed_lymphocytes	Proximal	1.2	0.253
ENSG00000214078	CPNE1	intron	20	35626803	35627280	Cells_EBV-transformed_lymphocytes	Rectal	1.14	0.253
ENSG00000007541	PIGQ	intron	16	569795	574066	Adipose_Subcutaneous	Overall	-1.14	0.253
		intron	1	234693504	234696058	Cells_EBV-transformed_lymphocytes	Overall	1.14	0.253
		intron	18	49390812	49391593	Cells_EBV-transformed_lymphocytes	Colon	1.14	0.253
ENSG00000079387	SENP1	intron	12	48066965	48071667	Adipose_Visceral_Omentum	Rectal	-1.14	0.253
ENSG00000091622	PITPNM3	intron	17	6578281	6578575	Adipose_Subcutaneous	Distal	1.14	0.253
ENSG00000119326	CTNNAL1	intron	9	108952494	108955790	Colon_Transverse	Overall	1.14	0.253
ENSG00000119328	ABITRAM	intron	9	108935689	108936308	Cells_EBV-transformed_lymphocytes	Female	-1.14	0.253
ENSG00000125457	MIF4GD	intron	17	75268192	75269347	Adipose_Subcutaneous	Colon	1.14	0.253
ENSG00000125457	MIF4GD	intron	17	75268192	75270114	Adipose_Subcutaneous	Colon	-1.14	0.253
ENSG00000135698	MPHOSPH6	intron	16	82164194	82170599	Adipose_Subcutaneous	Overall	1.14	0.253
ENSG00000137145	DENND4C	intron	9	19357154	19357965	Adipose_Subcutaneous	Overall	-1.14	0.253
ENSG00000141503	MINK1	intron	17	4881040	4881114	Adipose_Subcutaneous	Distal	0	0.253
ENSG00000148337	CIZ1	intron	9	128169700	128170020	Adipose_Subcutaneous	Distal	1.14	0.253
ENSG00000150433	TMEM218	intron	11	125101303	125102734	Adipose_Subcutaneous	Distal	1.14	0.253
ENSG00000151376	ME3	intron	11	86450002	86450301	Adipose_Visceral_Omentum	Overall	-1.14	0.253
ENSG00000152904	GGPS1	intron	1	235335334	235341708	Adipose_Subcutaneous	Female	-1.14	0.253
ENSG00000166272	WBP1L	intron	10	102810054	102812595	Adipose_Subcutaneous	Female	-1.14	0.253
ENSG00000168116	KIAA1586	intron	6	57047396	57050774	Adipose_Subcutaneous	Distal	1.14	0.253
ENSG00000180354	MTURN	intron	7	30135298	30146177	Cells_EBV-transformed_lymphocytes	Distal	-0.38	0.253
ENSG00000180354	MTURN	intron	7	30135298	30157438	Adipose_Subcutaneous	Distal	1.14	0.253
ENSG00000182150	ERCC6L2	intron	9	95897971	95907078	Cells_EBV-transformed_lymphocytes	Male	1.14	0.253
ENSG00000183208	GDPGP1	intron	15	90238548	90240900	Cells_EBV-transformed_lymphocytes	Rectal	-1.14	0.253
ENSG00000189067	LITAF	intron	16	11556735	11587338	Adipose_Visceral_Omentum	Distal	1.14	0.253
ENSG00000196557	CACNA1H	intron	16	1207118	1207275	Colon_Sigmoid	Overall	-1.14	0.253
ENSG00000196557	CACNA1H	intron	16	1207118	1207287	Colon_Sigmoid	Overall	1.14	0.253
ENSG00000198920	KIAA0753	intron	17	6578281	6578575	Adipose_Subcutaneous	Distal	1.14	0.253
ENSG00000203886	CYP17A1-AS1	intron	10	102810054	102812595	Adipose_Subcutaneous	Female	-1.14	0.253
ENSG00000213471	TTLL13	intron	15	90238548	90240900	Cells_EBV-transformed_lymphocytes	Rectal	-1.14	0.253
ENSG00000119979	DENND10	intron	10	119132609	119136471	Adipose_Visceral_Omentum	Overall	0	0.253
		intron	1	51749588	51750145	Cells_EBV-transformed_lymphocytes	Female	-1.14	0.253
ENSG00000117859	OSBPL9	intron	1	51730124	51745536	Cells_EBV-transformed_lymphocytes	Female	1.14	0.253
ENSG00000129484	PARP2	intron	14	20345087	20345394	Cells_EBV-transformed_lymphocytes	Overall	1.14	0.253
ENSG00000129484	PARP2	intron	14	20345126	20345394	Colon_Transverse	Overall	-1.14	0.253
ENSG00000163933	RFT1	intron	3	53085852	53099381	Cells_EBV-transformed_lymphocytes	Rectal	-1.34	0.253
ENSG00000163701	IL17RE	intron	3	9914024	9914475	Adipose_Visceral_Omentum	Proximal	-1.17	0.253
		intron	19	36589701	36605126	Cells_EBV-transformed_lymphocytes	Female	1.14	0.253
ENSG00000096433	ITPR3	intron	6	33682644	33683207	Adipose_Visceral_Omentum	Female	-1.44	0.253
ENSG00000172890	NADSYN1	intron	11	71458544	71460041	Adipose_Visceral_Omentum	Female	-1.14	0.253
ENSG00000124201	ZNFX1	intron	20	49255947	49257417	Adipose_Visceral_Omentum	Colon	1.14	0.253
ENSG00000196843	ARID5A	intron	2	96536830	96547402	Cells_EBV-transformed_lymphocytes	Female	0.38	0.253
ENSG00000080573	COL5A3	intron	19	9977701	9977812	Adipose_Visceral_Omentum	Proximal	-1.54	0.253
ENSG00000102755	FLT1	intron	13	28312098	28317498	Adipose_Subcutaneous	Male	1.14	0.253
ENSG00000157227	MMP14	intron	14	22842717	22843022	Adipose_Visceral_Omentum	Female	1.13	0.253
ENSG00000153823	PID1	intron	2	229155964	229231926	Colon_Sigmoid	Overall	-1.2	0.253
ENSG00000117543	DPH5	intron	1	100992740	100995110	Adipose_Subcutaneous	Rectal	-0.38	0.253
ENSG00000151773	CCDC122	intron	13	43868803	43869331	Adipose_Visceral_Omentum	Male	1.17	0.253
ENSG00000135778	NTPCR	intron	1	232970118	232978163	Adipose_Subcutaneous	Distal	0.41	0.253
ENSG00000107104	KANK1	intron	9	539633	540508	Adipose_Subcutaneous	Distal	0.51	0.253
ENSG00000226403	AL392089.1	intron	9	539633	540508	Adipose_Subcutaneous	Distal	0.51	0.253
ENSG00000228115	AL161725.2	intron	9	539633	540508	Adipose_Subcutaneous	Distal	0.51	0.253
		intron	22	50583396	50583598	Cells_EBV-transformed_lymphocytes	Colon	1.14	0.253
ENSG00000081052	COL4A4	intron	2	227007588	227008018	Adipose_Subcutaneous	Male	-1.14	0.253
ENSG00000088970	KIZ	intron	20	21229115	21232734	Adipose_Subcutaneous	Proximal	1.14	0.253
ENSG00000105939	ZC3HAV1	intron	7	139084032	139089624	Adipose_Visceral_Omentum	Proximal	1.14	0.253
ENSG00000106636	YKT6	intron	7	44211124	44212247	Adipose_Subcutaneous	Colon	-1.14	0.253
ENSG00000106636	YKT6	intron	7	44211604	44212247	Cells_EBV-transformed_lymphocytes	Colon	1.14	0.253
ENSG00000130475	FCHO1	intron	19	17781343	17781452	Adipose_Subcutaneous	Overall	1.14	0.253
ENSG00000133858	ZFC3H1	intron	12	71614938	71615206	Adipose_Subcutaneous	Rectal	1.14	0.253
ENSG00000135932	CAB39	intron	2	230811764	230814049	Adipose_Subcutaneous	Proximal	-1.14	0.253
ENSG00000141448	GATA6	intron	18	22169682	22171108	Adipose_Visceral_Omentum	Distal	-1.14	0.253
ENSG00000146122	DAAM2	intron	6	39900208	39901302	Adipose_Visceral_Omentum	Female	-1.14	0.253
ENSG00000152463	OLAH	intron	10	15049765	15061724	Adipose_Visceral_Omentum	Overall	1.14	0.253
ENSG00000152492	CCDC50	intron	3	191375589	191380159	Adipose_Visceral_Omentum	Overall	-1.14	0.253
ENSG00000173517	PEAK1	intron	15	77252526	77284958	Adipose_Visceral_Omentum	Male	1.14	0.253
ENSG00000182472	CAPN12	intron	19	38734204	38734319	Adipose_Subcutaneous	Overall	1.14	0.253
ENSG00000183010	PYCR1	intron	17	81935516	81936123	Cells_EBV-transformed_lymphocytes	Rectal	1.14	0.253
ENSG00000183010	PYCR1	intron	17	81936193	81936748	Cells_EBV-transformed_lymphocytes	Rectal	-1.14	0.253
ENSG00000229180	RABGEF1P1	intron	7	66545686	66553989	Adipose_Subcutaneous	Distal	-1.14	0.253
ENSG00000007520	TSR3	intron	16	1349608	1350058	Adipose_Subcutaneous	Rectal	-1.14	0.253
ENSG00000082996	RNF13	intron	3	149846140	149852516	Adipose_Subcutaneous	Proximal	-0.38	0.253
ENSG00000164972	SPMIP6	intron	9	34379732	34380337	Colon_Transverse	Overall	-1.14	0.253
ENSG00000173517	PEAK1	intron	15	77252526	77286423	Adipose_Subcutaneous	Male	1.14	0.253
ENSG00000204257	HLA-DMA	intron	6	32948868	32949271	Adipose_Subcutaneous	Distal	1.14	0.253
ENSG00000105755	ETHE1	intron	19	43511566	43526515	Colon_Transverse	Overall	-0.13	0.253
ENSG00000262580	AC087741.1	intron	17	80204596	80205333	Adipose_Subcutaneous	Rectal	-1.12	0.253
ENSG00000121068	TBX2	intron	17	61403207	61404421	Adipose_Visceral_Omentum	Proximal	0.1	0.253
ENSG00000163702	IL17RC	intron	3	9930943	9932608	Adipose_Visceral_Omentum	Colon	-1.13	0.253
		intron	3	121834479	121834966	Cells_EBV-transformed_lymphocytes	Overall	1.14	0.253
		intron	3	121836794	121844453	Cells_EBV-transformed_lymphocytes	Overall	1.14	0.253
ENSG00000100997	ABHD12	intron	20	25323430	25339227	Cells_EBV-transformed_lymphocytes	Female	-0.97	0.253
ENSG00000112079	STK38	intron	6	36495914	36496711	Cells_EBV-transformed_lymphocytes	Overall	-1.14	0.253
ENSG00000159884	CCDC107	intron	9	35658727	35660401	Cells_EBV-transformed_lymphocytes	Colon	1.13	0.253
ENSG00000157450	RNF111	intron	15	59067083	59075954	Cells_EBV-transformed_lymphocytes	Rectal	-0.29	0.253
ENSG00000089094	KDM2B	intron	12	121430469	121439857	Cells_EBV-transformed_lymphocytes	Distal	1.14	0.253
ENSG00000160226	CFAP410	intron	21	44333262	44337649	Adipose_Visceral_Omentum	Distal	-1.14	0.253
ENSG00000154723	ATP5PF	intron	21	25729801	25734333	Adipose_Subcutaneous	Overall	-1.14	0.253
ENSG00000048991	R3HDM1	intron	2	135680324	135709433	Adipose_Visceral_Omentum	Proximal	-1.39	0.253
ENSG00000157978	LDLRAP1	intron	1	25557267	25562644	Adipose_Visceral_Omentum	Female	-0.59	0.253
ENSG00000225643	AL606491.1	intron	1	25557267	25562644	Adipose_Visceral_Omentum	Female	-0.59	0.253
ENSG00000142973	CYP4B1	intron	1	46815264	46817048	Adipose_Visceral_Omentum	Proximal	1.14	0.253
ENSG00000186377	CYP4X1	intron	1	46815264	46817048	Adipose_Visceral_Omentum	Proximal	1.14	0.253
ENSG00000185000	DGAT1	intron	8	144319068	144321321	Cells_EBV-transformed_lymphocytes	Proximal	1.14	0.253
ENSG00000146433	TMEM181	intron	6	158625754	158628408	Cells_EBV-transformed_lymphocytes	Distal	0.2	0.253
		intron	6	106640206	106640349	Cells_EBV-transformed_lymphocytes	Proximal	1.14	0.253
ENSG00000006704	GTF2IRD1	intron	7	74544802	74545744	Cells_EBV-transformed_lymphocytes	Colon	1.14	0.253
ENSG00000074219	TEAD2	intron	19	49355970	49357252	Adipose_Visceral_Omentum	Overall	1.14	0.253
ENSG00000101224	CDC25B	intron	20	3787139	3797622	Adipose_Visceral_Omentum	Rectal	1.14	0.253
ENSG00000105136	ZNF419	intron	19	57500113	57504660	Adipose_Subcutaneous	Rectal	-1.14	0.253
ENSG00000105649	RAB3A	intron	19	18197660	18198725	Adipose_Subcutaneous	Female	-1.14	0.253
ENSG00000111711	GOLT1B	intron	12	21506976	21507117	Adipose_Visceral_Omentum	Overall	1.14	0.253
ENSG00000112139	MDGA1	intron	6	37637459	37638205	Cells_EBV-transformed_lymphocytes	Female	1.14	0.253
ENSG00000112739	PRPF4B	intron	6	4062299	4063074	Adipose_Subcutaneous	Male	-0.38	0.253
ENSG00000119522	DENND1A	intron	9	123452347	123454739	Adipose_Subcutaneous	Colon	0.38	0.253
ENSG00000123124	WWP1	intron	8	86342930	86368939	Adipose_Subcutaneous	Overall	1.14	0.253
ENSG00000134013	LOXL2	intron	8	23328583	23333401	Adipose_Subcutaneous	Rectal	1.14	0.253
ENSG00000152439	ZNF773	intron	19	57500113	57504660	Adipose_Subcutaneous	Rectal	-1.14	0.253
ENSG00000166265	CYYR1	intron	21	26468631	26480272	Adipose_Visceral_Omentum	Distal	1.14	0.253
ENSG00000167555	ZNF528	intron	19	52415039	52415124	Adipose_Subcutaneous	Colon	1.14	0.253
ENSG00000187954	ZFTRAF1	intron	8	144450770	144452359	Adipose_Visceral_Omentum	Distal	1.14	0.253
ENSG00000187954	ZFTRAF1	intron	8	144451829	144452359	Adipose_Subcutaneous	Distal	-1.14	0.253
ENSG00000221887	HMSD	intron	18	63953527	63954408	Adipose_Visceral_Omentum	Male	-1.14	0.253
ENSG00000259456	ADNP-AS1	intron	20	50931449	50933724	Adipose_Subcutaneous	Distal	0.08	0.253
ENSG00000204946	ZNF783	intron	7	149278527	149287565	Cells_EBV-transformed_lymphocytes	Male	-0.32	0.253
ENSG00000244560	AC004890.2	intron	7	149278527	149287565	Cells_EBV-transformed_lymphocytes	Male	-0.32	0.253
ENSG00000151353	TMEM18	intron	2	675630	677289	Adipose_Visceral_Omentum	Male	-1.14	0.253
ENSG00000111540	RAB5B	intron	12	55974139	55986869	Cells_EBV-transformed_lymphocytes	Rectal	0.51	0.253
ENSG00000276234	TADA2A	intron	17	37407496	37411269	Cells_EBV-transformed_lymphocytes	Distal	1.55	0.253
ENSG00000107819	SFXN3	intron	10	101035667	101036003	Adipose_Subcutaneous	Overall	-1.4	0.253
ENSG00000197345	MRPL21	intron	11	68898012	68900548	Adipose_Subcutaneous	Colon	1.13	0.253
ENSG00000188878	FBF1	intron	17	75937593	75938147	Adipose_Subcutaneous	Colon	1.14	0.253
		intron	12	120206712	120209839	Cells_EBV-transformed_lymphocytes	Colon	-1.14	0.253
ENSG00000068976	PYGM	intron	11	64751466	64751597	Adipose_Subcutaneous	Male	1.14	0.253
ENSG00000096092	TMEM14A	intron	6	52671175	52677087	Cells_EBV-transformed_lymphocytes	Female	1.14	0.253
ENSG00000103966	EHD4	intron	15	41901181	41909699	Cells_EBV-transformed_lymphocytes	Proximal	-1.14	0.253
ENSG00000104812	GYS1	intron	19	48970709	48970928	Cells_EBV-transformed_lymphocytes	Proximal	1.14	0.253
ENSG00000104812	GYS1	intron	19	48971023	48974213	Cells_EBV-transformed_lymphocytes	Proximal	-1.14	0.253
ENSG00000109917	ZPR1	intron	11	116787059	116787482	Cells_EBV-transformed_lymphocytes	Male	0.38	0.253
ENSG00000110799	VWF	intron	12	6058044	6062954	Adipose_Subcutaneous	Colon	1.14	0.253
ENSG00000110799	VWF	intron	12	6058106	6062954	Adipose_Subcutaneous	Colon	-1.14	0.253
ENSG00000116001	TIA1	intron	2	70216499	70216753	Whole_Blood	Overall	1.14	0.253
ENSG00000116001	TIA1	intron	2	70216499	70216886	Whole_Blood	Overall	-1.14	0.253
ENSG00000116406	EDEM3	intron	1	184702996	184706643	Adipose_Visceral_Omentum	Proximal	1.14	0.253
ENSG00000126746	ZNF384	intron	12	6677259	6678127	Adipose_Subcutaneous	Female	-1.14	0.253
ENSG00000141905	NFIC	intron	19	3359685	3381712	Adipose_Visceral_Omentum	Female	1.14	0.253
ENSG00000164181	ELOVL7	intron	5	60787431	60799180	Adipose_Subcutaneous	Male	-1.14	0.253
ENSG00000164181	ELOVL7	intron	5	60787431	60844160	Adipose_Subcutaneous	Male	1.14	0.253
ENSG00000167232	ZNF91	intron	19	23338887	23358430	Adipose_Subcutaneous	Female	1.14	0.253
ENSG00000167721	TSR1	intron	17	2334896	2335256	Cells_EBV-transformed_lymphocytes	Overall	0.69	0.253
ENSG00000168646	AXIN2	intron	17	65549660	65557806	Adipose_Visceral_Omentum	Colon	1.14	0.253
ENSG00000176209	SMIM19	intron	8	42548780	42552548	Adipose_Subcutaneous	Proximal	-1.14	0.253
ENSG00000181513	ACBD4	intron	17	45139160	45142577	Adipose_Visceral_Omentum	Overall	-1.14	0.253
ENSG00000216775	AL109918.1	intron	6	52671175	52677087	Cells_EBV-transformed_lymphocytes	Female	1.14	0.253
ENSG00000240207	AC080013.1	intron	3	158732528	158740389	Adipose_Visceral_Omentum	Colon	1.14	0.253
ENSG00000255857	PXN-AS1	intron	12	120206621	120209839	Adipose_Subcutaneous	Colon	1.14	0.253
ENSG00000096060	FKBP5	intron	6	35646366	35646730	Adipose_Visceral_Omentum	Rectal	1.14	0.253
ENSG00000109917	ZPR1	intron	11	116787643	116787820	Adipose_Subcutaneous	Male	-1.14	0.253
ENSG00000125319	HROB	intron	17	44154938	44155286	Adipose_Subcutaneous	Colon	1.14	0.253
ENSG00000126746	ZNF384	intron	12	6676851	6678127	Adipose_Subcutaneous	Female	1.14	0.253
ENSG00000149596	JPH2	intron	20	44177972	44186327	Adipose_Subcutaneous	Colon	-1.14	0.253
ENSG00000167721	TSR1	intron	17	2335730	2336037	Cells_EBV-transformed_lymphocytes	Overall	0.76	0.253
ENSG00000187118	CMC1	intron	3	28298350	28316333	Adipose_Subcutaneous	Proximal	1.14	0.253
ENSG00000185596	WASH3P	intron	15	101975165	101975924	Whole_Blood	Overall	-1.14	0.253
ENSG00000185596	WASH3P	intron	15	101975992	101976133	Colon_Transverse	Overall	1.14	0.253
ENSG00000104972	LILRB1	intron	19	54632045	54632464	Whole_Blood	Overall	1.14	0.253
ENSG00000197586	ENTPD6	intron	20	25206590	25207076	Cells_EBV-transformed_lymphocytes	Male	0.79	0.253
ENSG00000007541	PIGQ	intron	16	580263	580858	Adipose_Subcutaneous	Female	1.14	0.253
ENSG00000148218	ALAD	intron	9	113392169	113393447	Cells_EBV-transformed_lymphocytes	Male	-1.18	0.253
ENSG00000072201	LNX1	intron	4	53617380	53652168	Adipose_Visceral_Omentum	Overall	-1.14	0.253
ENSG00000138759	FRAS1	intron	4	78466435	78469978	Adipose_Visceral_Omentum	Distal	-1.14	0.253
ENSG00000155096	AZIN1	intron	8	102829936	102833056	Adipose_Subcutaneous	Female	-0.43	0.253
ENSG00000196405	EVL	intron	14	100132779	100133047	Adipose_Subcutaneous	Colon	1.61	0.253
ENSG00000130413	STK33	intron	11	8464822	8473163	Cells_EBV-transformed_lymphocytes	Distal	1.14	0.253
ENSG00000160801	PTH1R	intron	3	46892815	46893907	Adipose_Visceral_Omentum	Overall	1.14	0.253
ENSG00000172890	NADSYN1	intron	11	71458544	71463432	Cells_EBV-transformed_lymphocytes	Female	1.14	0.253
ENSG00000058729	RIOK2	intron	5	97165147	97167467	Cells_EBV-transformed_lymphocytes	Overall	-1.14	0.253
ENSG00000071242	RPS6KA2	intron	6	166538784	166626921	Adipose_Subcutaneous	Overall	-1.14	0.253
ENSG00000073060	SCARB1	intron	12	124810289	124811870	Colon_Sigmoid	Overall	-0.57	0.253
ENSG00000086102	NFX1	intron	9	33364774	33366629	Adipose_Visceral_Omentum	Colon	-1.14	0.253
ENSG00000103042	SLC38A7	intron	16	58670167	58671045	Adipose_Visceral_Omentum	Female	-1.14	0.253
ENSG00000103404	USP31	intron	16	23105576	23106213	Adipose_Subcutaneous	Overall	-1.14	0.253
ENSG00000106460	TMEM106B	intron	7	12231115	12231837	Adipose_Visceral_Omentum	Rectal	-1.14	0.253
ENSG00000110080	ST3GAL4	intron	11	126409411	126440186	Adipose_Visceral_Omentum	Colon	-1.14	0.253
ENSG00000116698	SMG7	intron	1	183528027	183528892	Adipose_Subcutaneous	Proximal	0.38	0.253
ENSG00000118894	EEF2KMT	intron	16	5097353	5097644	Cells_EBV-transformed_lymphocytes	Colon	-1.14	0.253
ENSG00000124839	RAB17	intron	2	237578155	237585998	Adipose_Visceral_Omentum	Colon	1.14	0.253
ENSG00000134291	TMEM106C	intron	12	47964423	47968133	Adipose_Subcutaneous	Colon	-1.14	0.253
ENSG00000135439	AGAP2	intron	12	57732512	57732845	Cells_EBV-transformed_lymphocytes	Distal	1.14	0.253
ENSG00000143845	ETNK2	intron	1	204134588	204137104	Adipose_Subcutaneous	Female	-1.14	0.253
ENSG00000152952	PLOD2	intron	3	146123325	146124138	Adipose_Visceral_Omentum	Overall	1.14	0.253
ENSG00000153339	TRAPPC8	intron	18	31839457	31846716	Cells_EBV-transformed_lymphocytes	Distal	-1.14	0.253
ENSG00000154262	ABCA6	intron	17	69088220	69089465	Adipose_Subcutaneous	Female	1.14	0.253
ENSG00000156042	CFAP70	intron	10	73275598	73277240	Adipose_Subcutaneous	Rectal	1.14	0.253
ENSG00000156042	CFAP70	intron	10	73275598	73278179	Adipose_Visceral_Omentum	Rectal	-1.14	0.253
ENSG00000163629	PTPN13	intron	4	86751124	86753009	Adipose_Subcutaneous	Distal	-1.14	0.253
ENSG00000163629	PTPN13	intron	4	86751124	86758260	Adipose_Subcutaneous	Distal	1.14	0.253
ENSG00000166263	STXBP4	intron	17	55043325	55043612	Adipose_Subcutaneous	Colon	1.14	0.253
ENSG00000166263	STXBP4	intron	17	55043325	55047089	Adipose_Subcutaneous	Colon	-1.14	0.253
ENSG00000171456	ASXL1	intron	20	32431176	32431321	Adipose_Subcutaneous	Colon	1.14	0.253
ENSG00000171456	ASXL1	intron	20	32431679	32432880	Adipose_Visceral_Omentum	Colon	1.14	0.253
ENSG00000175395	ZNF25	intron	10	37957546	37971708	Adipose_Subcutaneous	Male	-1.14	0.253
ENSG00000256223	ZNF10	intron	12	133143622	133144434	Adipose_Visceral_Omentum	Proximal	1.14	0.253
ENSG00000168291	PDHB	intron	3	58433684	58433768	Cells_EBV-transformed_lymphocytes	Distal	-1.14	0.253
ENSG00000079277	MKNK1	intron	1	46560277	46561478	Adipose_Subcutaneous	Overall	-1.14	0.253
ENSG00000186204	CYP4F12	intron	19	15680519	15681964	Adipose_Visceral_Omentum	Rectal	-1.14	0.253
ENSG00000135205	CCDC146	intron	7	77262307	77273694	Adipose_Subcutaneous	Colon	-0.33	0.253
ENSG00000233251	AC007743.1	intron	2	56179670	56180040	Adipose_Subcutaneous	Proximal	-1.14	0.253
ENSG00000196498	NCOR2	intron	12	124402561	124419957	Cells_EBV-transformed_lymphocytes	Proximal	-0.86	0.253
ENSG00000082438	COBLL1	intron	2	164700756	164703104	Adipose_Visceral_Omentum	Male	1.59	0.253
ENSG00000278535	DHRS11	intron	17	36599050	36599972	Adipose_Visceral_Omentum	Rectal	1.14	0.253
ENSG00000100731	PCNX1	intron	14	71011549	71013000	Adipose_Visceral_Omentum	Distal	1.14	0.253
ENSG00000249042	FAM151B-DT	intron	5	80485561	80487778	Adipose_Visceral_Omentum	Female	-1.14	0.253
ENSG00000165219	GAPVD1	intron	9	125321562	125323798	Adipose_Subcutaneous	Female	-0.81	0.253
ENSG00000123329	ARHGAP9	intron	12	57475615	57475833	Adipose_Subcutaneous	Female	-1.14	0.253
ENSG00000170906	NDUFA3	intron	19	54106011	54108440	Adipose_Subcutaneous	Overall	1.14	0.253
ENSG00000187824	TMEM220	intron	17	10715588	10725011	Adipose_Visceral_Omentum	Male	1.14	0.253
ENSG00000011304	PTBP1	intron	19	806556	808360	Adipose_Visceral_Omentum	Male	-1.14	0.254
ENSG00000093072	ADA2	intron	22	17191810	17203563	Adipose_Subcutaneous	Distal	1.14	0.254
ENSG00000111696	NT5DC3	intron	12	103806929	103814937	Colon_Sigmoid	Overall	-0.38	0.254
ENSG00000125812	GZF1	intron	20	23369741	23370137	Adipose_Subcutaneous	Distal	1.14	0.254
ENSG00000127241	MASP1	intron	3	187286056	187291628	Adipose_Visceral_Omentum	Distal	1.14	0.254
ENSG00000134533	RERG	intron	12	15119278	15121063	Adipose_Subcutaneous	Rectal	1.14	0.254
ENSG00000135679	MDM2	intron	12	68828931	68835829	Cells_EBV-transformed_lymphocytes	Female	-1.14	0.254
ENSG00000136010	ALDH1L2	intron	12	105068884	105070570	Cells_EBV-transformed_lymphocytes	Distal	-1.14	0.254
ENSG00000159579	RSPRY1	intron	16	57213946	57216904	Adipose_Visceral_Omentum	Distal	-1.14	0.254
ENSG00000167676	PLIN4	intron	19	4518289	4518438	Adipose_Subcutaneous	Colon	1.14	0.254
ENSG00000174720	LARP7	intron	4	112637239	112637644	Cells_EBV-transformed_lymphocytes	Proximal	-1.14	0.254
ENSG00000174720	LARP7	intron	4	112637787	112644668	Cells_EBV-transformed_lymphocytes	Proximal	-1.14	0.254
ENSG00000196209	SIRPB2	intron	20	1476336	1477338	Adipose_Visceral_Omentum	Rectal	1.14	0.254
ENSG00000215440	NPEPL1	intron	20	58697192	58698684	Whole_Blood	Overall	1.14	0.254
ENSG00000234147	AL035446.1	intron	6	140852924	140898188	Adipose_Visceral_Omentum	Distal	-1.14	0.254
		intron	4	36185971	36187451	Cells_EBV-transformed_lymphocytes	Colon	-1.14	0.254
ENSG00000011454	RABGAP1	intron	9	122996151	122996539	Adipose_Visceral_Omentum	Distal	1.14	0.254
ENSG00000093072	ADA2	intron	22	17191810	17199549	Adipose_Subcutaneous	Distal	-1.14	0.254
ENSG00000100429	HDAC10	intron	22	50249516	50249635	Adipose_Subcutaneous	Rectal	1.14	0.254
ENSG00000108094	CUL2	intron	10	35010442	35013699	Adipose_Subcutaneous	Distal	1.14	0.254
ENSG00000129534	MIS18BP1	intron	14	45247377	45250031	Adipose_Subcutaneous	Colon	-1.14	0.254
ENSG00000129534	MIS18BP1	intron	14	45247377	45253035	Adipose_Subcutaneous	Colon	1.14	0.254
ENSG00000136010	ALDH1L2	intron	12	105070354	105070570	Cells_EBV-transformed_lymphocytes	Distal	1.14	0.254
ENSG00000138286	FAM149B1	intron	10	73210438	73228060	Adipose_Subcutaneous	Colon	-1.14	0.254
ENSG00000150760	DOCK1	intron	10	127008804	127012295	Adipose_Subcutaneous	Rectal	1.14	0.254
ENSG00000167676	PLIN4	intron	19	4518289	4518385	Adipose_Subcutaneous	Colon	-1.14	0.254
ENSG00000174227	PIGG	intron	4	508970	515973	Cells_EBV-transformed_lymphocytes	Colon	1.14	0.254
ENSG00000174720	LARP7	intron	4	112638673	112644668	Cells_EBV-transformed_lymphocytes	Proximal	-1.14	0.254
ENSG00000198743	SLC5A3	intron	21	34073745	34102835	Adipose_Visceral_Omentum	Male	1.14	0.254
ENSG00000198743	SLC5A3	intron	21	34073745	34125341	Adipose_Visceral_Omentum	Male	-1.14	0.254
ENSG00000214955	AP000317.1	intron	21	34073745	34102835	Adipose_Visceral_Omentum	Male	1.14	0.254
ENSG00000214955	AP000317.1	intron	21	34073745	34125341	Adipose_Visceral_Omentum	Male	-1.14	0.254
ENSG00000243927	MRPS6	intron	21	34073745	34102835	Adipose_Visceral_Omentum	Male	1.14	0.254
ENSG00000243927	MRPS6	intron	21	34073745	34125341	Adipose_Visceral_Omentum	Male	-1.14	0.254
ENSG00000058085	LAMC2	intron	1	183240391	183243147	Adipose_Subcutaneous	Female	-1.13	0.254
ENSG00000104972	LILRB1	intron	19	54635179	54635259	Adipose_Visceral_Omentum	Proximal	1.14	0.254
ENSG00000119979	DENND10	intron	10	119132609	119137057	Adipose_Visceral_Omentum	Overall	-1.14	0.254
ENSG00000151849	CENPJ	intron	13	24885670	24886234	Adipose_Subcutaneous	Colon	-0.74	0.254
ENSG00000278259	MYO19	intron	17	36509135	36511365	Adipose_Visceral_Omentum	Proximal	-1.14	0.254
ENSG00000072401	UBE2D1	intron	10	58361401	58361495	Cells_EBV-transformed_lymphocytes	Colon	-1.14	0.254
ENSG00000146574	CCZ1B	intron	7	6814845	6822281	Adipose_Subcutaneous	Proximal	1.14	0.254
ENSG00000148450	MSRB2	intron	10	23110318	23119046	Adipose_Subcutaneous	Distal	-0.33	0.254
ENSG00000136238	RAC1	intron	7	6392041	6400126	Adipose_Visceral_Omentum	Colon	1.13	0.254
ENSG00000173588	CEP83	intron	12	94366834	94367794	Cells_EBV-transformed_lymphocytes	Male	1.14	0.254
ENSG00000213079	SCAF8	intron	6	154788022	154792823	Adipose_Visceral_Omentum	Rectal	-0.78	0.254
ENSG00000197712	FAM114A1	intron	4	38867834	38891743	Adipose_Subcutaneous	Rectal	1.14	0.254
		intron	1	84965708	84997008	Cells_EBV-transformed_lymphocytes	Rectal	1.14	0.254
ENSG00000085982	USP40	intron	2	233489483	233491167	Cells_EBV-transformed_lymphocytes	Rectal	1.14	0.254
ENSG00000130714	POMT1	intron	9	131509022	131509743	Adipose_Visceral_Omentum	Distal	-1.14	0.254
ENSG00000023902	PLEKHO1	intron	1	150156206	150156859	Adipose_Visceral_Omentum	Proximal	-1.14	0.254
ENSG00000023902	PLEKHO1	intron	1	150156206	150156911	Adipose_Visceral_Omentum	Proximal	1.14	0.254
ENSG00000050748	MAPK9	intron	5	180269409	180279796	Adipose_Subcutaneous	Male	-1.14	0.254
ENSG00000059588	TARBP1	intron	1	234398553	234401181	Adipose_Subcutaneous	Rectal	-1.14	0.254
ENSG00000071537	SEL1L	intron	14	81492548	81495081	Adipose_Visceral_Omentum	Distal	-0.38	0.254
ENSG00000077235	GTF3C1	intron	16	27461562	27462294	Adipose_Subcutaneous	Male	-1.14	0.254
ENSG00000085514	PILRA	intron	7	100399612	100399785	Cells_EBV-transformed_lymphocytes	Female	1.14	0.254
ENSG00000100749	VRK1	intron	14	96876120	96881177	Adipose_Subcutaneous	Rectal	-1.14	0.254
ENSG00000138279	ANXA7	intron	10	73388414	73396519	Colon_Sigmoid	Overall	1.14	0.254
ENSG00000142973	CYP4B1	intron	1	46815264	46868830	Adipose_Subcutaneous	Overall	-1.14	0.254
ENSG00000145075	CCDC39	intron	3	180619970	180631469	Adipose_Subcutaneous	Proximal	1.14	0.254
ENSG00000181409	AATK	intron	17	81123343	81124727	Adipose_Visceral_Omentum	Colon	1.14	0.254
ENSG00000185215	TNFAIP2	intron	14	103124506	103126310	Adipose_Visceral_Omentum	Male	1.14	0.254
ENSG00000186377	CYP4X1	intron	1	46815264	46868830	Adipose_Subcutaneous	Overall	-1.14	0.254
ENSG00000187079	TEAD1	intron	11	12864900	12879708	Adipose_Subcutaneous	Female	1.14	0.254
ENSG00000197782	ZNF780A	intron	19	40090235	40090906	Adipose_Subcutaneous	Female	1.14	0.254
ENSG00000112290	WASF1	intron	6	110127629	110178598	Cells_EBV-transformed_lymphocytes	Overall	-1.29	0.254
ENSG00000142102	PGGHG	intron	11	292997	293086	Adipose_Subcutaneous	Female	-0.13	0.254
ENSG00000149548	CCDC15	intron	11	124992687	124993169	Cells_EBV-transformed_lymphocytes	Male	0.97	0.254
ENSG00000132386	SERPINF1	intron	17	1771184	1771872	Adipose_Subcutaneous	Proximal	1.14	0.254
ENSG00000123240	OPTN	intron	10	13109015	13109112	Cells_EBV-transformed_lymphocytes	Distal	-1.17	0.254
ENSG00000083099	LYRM2	intron	6	89637882	89638272	Cells_EBV-transformed_lymphocytes	Overall	1.14	0.254
ENSG00000135297	MTO1	intron	6	73486761	73492234	Adipose_Subcutaneous	Female	-1.14	0.254
ENSG00000157227	MMP14	intron	14	22842717	22843257	Adipose_Visceral_Omentum	Distal	1.13	0.254
ENSG00000198894	CIPC	intron	14	77098361	77105657	Cells_EBV-transformed_lymphocytes	Male	-1.14	0.254
ENSG00000002933	TMEM176A	intron	7	150802325	150803400	Adipose_Subcutaneous	Overall	0.77	0.254
		intron	6	69900338	69915960	Cells_EBV-transformed_lymphocytes	Colon	-1.14	0.254
ENSG00000086232	EIF2AK1	intron	7	6026961	6028615	Adipose_Visceral_Omentum	Male	1.14	0.254
ENSG00000105662	CRTC1	intron	19	18753585	18759551	Adipose_Subcutaneous	Colon	-0.38	0.254
ENSG00000133027	PEMT	intron	17	17506301	17507169	Adipose_Subcutaneous	Proximal	1.14	0.254
ENSG00000143850	PLEKHA6	intron	1	204228228	204228728	Adipose_Visceral_Omentum	Rectal	-1.14	0.254
ENSG00000151208	DLG5	intron	10	77854358	77856730	Adipose_Visceral_Omentum	Female	1.14	0.254
ENSG00000163975	MELTF	intron	3	197023113	197024303	Adipose_Subcutaneous	Overall	-1.14	0.254
		intron	18	57642052	57667242	Cells_EBV-transformed_lymphocytes	Overall	1.14	0.254
		intron	4	42078325	42098042	Cells_EBV-transformed_lymphocytes	Colon	-1.14	0.254
		intron	6	69900338	69927909	Cells_EBV-transformed_lymphocytes	Colon	1.14	0.254
ENSG00000006282	SPATA20	intron	17	50550917	50550998	Adipose_Visceral_Omentum	Overall	-1.14	0.254
ENSG00000014824	SLC30A9	intron	4	42078325	42086082	Cells_EBV-transformed_lymphocytes	Colon	1.14	0.254
ENSG00000086232	EIF2AK1	intron	7	6026957	6028615	Adipose_Subcutaneous	Male	-1.14	0.254
ENSG00000090615	GOLGA3	intron	12	132816812	132821996	Adipose_Subcutaneous	Rectal	1.14	0.254
ENSG00000101166	PRELID3B	intron	20	59035126	59036497	Adipose_Visceral_Omentum	Colon	-1.14	0.254
ENSG00000107863	ARHGAP21	intron	10	24589302	24591225	Adipose_Subcutaneous	Rectal	-1.14	0.254
ENSG00000134686	PHC2	intron	1	33327427	33328870	Adipose_Subcutaneous	Distal	-1.14	0.254
ENSG00000146376	ARHGAP18	intron	6	129605959	129607893	Adipose_Visceral_Omentum	Distal	1.14	0.254
ENSG00000146587	RBAK	intron	7	4985075	5048033	Adipose_Subcutaneous	Male	1.14	0.254
ENSG00000157881	PANK4	intron	1	2510748	2511338	Adipose_Subcutaneous	Rectal	1.14	0.254
ENSG00000157881	PANK4	intron	1	2510782	2511338	Cells_EBV-transformed_lymphocytes	Rectal	-1.14	0.254
ENSG00000163629	PTPN13	intron	4	86753065	86758260	Adipose_Subcutaneous	Distal	-1.14	0.254
ENSG00000163932	PRKCD	intron	3	53186695	53187340	Adipose_Visceral_Omentum	Colon	-1.14	0.254
ENSG00000166579	NDEL1	intron	17	8449940	8450780	Adipose_Subcutaneous	Proximal	-1.14	0.254
ENSG00000167210	LOXHD1	intron	18	46477952	46483587	Adipose_Visceral_Omentum	Colon	1.14	0.254
ENSG00000178538	CA8	intron	8	60226935	60232284	Adipose_Subcutaneous	Colon	0	0.254
ENSG00000182446	NPLOC4	intron	17	81608822	81610210	Adipose_Subcutaneous	Distal	1.14	0.254
ENSG00000185721	DRG1	intron	22	31420425	31421308	Adipose_Subcutaneous	Overall	1.14	0.254
ENSG00000185721	DRG1	intron	22	31420425	31423280	Colon_Sigmoid	Overall	-1.14	0.254
ENSG00000196204	RNF216P1	intron	7	4985075	5048033	Adipose_Subcutaneous	Male	1.14	0.254
ENSG00000204120	GIGYF2	intron	2	232847571	232850262	Adipose_Subcutaneous	Proximal	-1.14	0.254
ENSG00000226711	FAM66C	intron	12	8193655	8194203	Adipose_Visceral_Omentum	Rectal	1.14	0.254
ENSG00000226711	FAM66C	intron	12	8193655	8194420	Adipose_Visceral_Omentum	Rectal	-1.14	0.254
ENSG00000113504	SLC12A7	intron	5	1053482	1056582	Adipose_Subcutaneous	Distal	-1.37	0.254
ENSG00000119227	PIGZ	intron	3	196952031	196968687	Cells_EBV-transformed_lymphocytes	Colon	1.14	0.254
ENSG00000111266	DUSP16	intron	12	12500682	12519862	Adipose_Subcutaneous	Overall	-1.13	0.254
ENSG00000269190	FBXO17	intron	19	38947418	38948567	Adipose_Subcutaneous	Overall	-0.96	0.254
ENSG00000116560	SFPQ	intron	1	35191529	35192222	Colon_Sigmoid	Overall	1.14	0.254
ENSG00000029725	RABEP1	intron	17	5381505	5383122	Adipose_Subcutaneous	Distal	1.13	0.254
ENSG00000155729	KCTD18	intron	2	200507091	200509628	Colon_Transverse	Overall	-0.76	0.254
ENSG00000215375	MYL5	intron	4	676209	678658	Cells_EBV-transformed_lymphocytes	Distal	-1.14	0.254
ENSG00000146376	ARHGAP18	intron	6	129580131	129583988	Colon_Sigmoid	Overall	-0.38	0.254
ENSG00000041802	LSG1	intron	3	194670135	194672064	Adipose_Visceral_Omentum	Female	1.14	0.254
ENSG00000166321	NUDT13	intron	10	73126827	73130703	Adipose_Visceral_Omentum	Rectal	1.12	0.254
ENSG00000187824	TMEM220	intron	17	10726264	10729031	Cells_EBV-transformed_lymphocytes	Distal	0.4	0.254
ENSG00000168010	ATG16L2	intron	11	72827293	72828359	Adipose_Visceral_Omentum	Colon	-1.62	0.254
ENSG00000175893	ZDHHC21	intron	9	14622691	14639896	Cells_EBV-transformed_lymphocytes	Male	0.03	0.254
ENSG00000172977	KAT5	intron	11	65713848	65714495	Cells_EBV-transformed_lymphocytes	Colon	1.16	0.254
		intron	2	64917958	64932345	Cells_EBV-transformed_lymphocytes	Distal	-1.14	0.254
ENSG00000011275	RNF216	intron	7	5624125	5641154	Adipose_Visceral_Omentum	Rectal	-0.38	0.254
ENSG00000078053	AMPH	intron	7	38417950	38422421	Adipose_Visceral_Omentum	Proximal	-1.14	0.254
ENSG00000087884	AAMDC	intron	11	77869817	77884780	Adipose_Subcutaneous	Proximal	-1.14	0.254
ENSG00000113391	FAM172A	intron	5	93881688	93958777	Cells_EBV-transformed_lymphocytes	Overall	1.14	0.254
ENSG00000114315	HES1	intron	3	194137048	194137683	Adipose_Subcutaneous	Distal	0	0.254
ENSG00000120159	CAAP1	intron	9	26869977	26884810	Colon_Transverse	Overall	0	0.254
ENSG00000130751	NPAS1	intron	19	47041125	47042810	Adipose_Visceral_Omentum	Rectal	1.14	0.254
ENSG00000131469	RPL27	intron	17	42998831	42999933	Adipose_Visceral_Omentum	Male	-1.14	0.254
ENSG00000131469	RPL27	intron	17	43000102	43002673	Adipose_Visceral_Omentum	Male	1.14	0.254
ENSG00000132965	ALOX5AP	intron	13	30752122	30755944	Adipose_Subcutaneous	Rectal	-1.14	0.254
ENSG00000133731	IMPA1	intron	8	81673949	81674672	Adipose_Subcutaneous	Distal	1.14	0.254
ENSG00000134871	COL4A2	intron	13	110446864	110447070	Adipose_Subcutaneous	Male	-1.14	0.254
ENSG00000134871	COL4A2	intron	13	110446864	110449679	Adipose_Subcutaneous	Male	1.14	0.254
ENSG00000143079	CTTNBP2NL	intron	1	112416264	112425179	Adipose_Subcutaneous	Colon	-1.14	0.254
ENSG00000145014	TMEM44	intron	3	194589962	194593041	Adipose_Visceral_Omentum	Rectal	-1.14	0.254
ENSG00000151881	TMEM267	intron	5	43479987	43483822	Cells_EBV-transformed_lymphocytes	Colon	1.14	0.254
ENSG00000152620	NADK2	intron	5	36227565	36242096	Cells_EBV-transformed_lymphocytes	Colon	1.14	0.254
ENSG00000160714	UBE2Q1	intron	1	154551004	154551397	Cells_EBV-transformed_lymphocytes	Proximal	-1.14	0.254
ENSG00000196247	ZNF107	intron	7	64679336	64684087	Cells_EBV-transformed_lymphocytes	Rectal	1.14	0.254
ENSG00000224549	AC017067.1	intron	9	22723430	22767175	Adipose_Subcutaneous	Female	-1.14	0.254
ENSG00000228536	LYPLAL1-AS1	intron	1	219435413	219449030	Adipose_Subcutaneous	Rectal	1.14	0.254
ENSG00000234840	LINC01239	intron	9	22723430	22767175	Adipose_Subcutaneous	Female	-1.14	0.254
ENSG00000240771	ARHGEF25	intron	12	57615017	57615237	Cells_EBV-transformed_lymphocytes	Proximal	1.14	0.254
ENSG00000240771	ARHGEF25	intron	12	57615017	57615512	Cells_EBV-transformed_lymphocytes	Proximal	-0.38	0.254
ENSG00000240771	ARHGEF25	intron	12	57615314	57615512	Cells_EBV-transformed_lymphocytes	Proximal	-1.14	0.254
ENSG00000240771	ARHGEF25	intron	12	57615712	57615837	Adipose_Subcutaneous	Proximal	-1.14	0.254
ENSG00000240771	ARHGEF25	intron	12	57615712	57615939	Adipose_Subcutaneous	Proximal	1.14	0.254
ENSG00000152620	NADK2	intron	5	36227565	36241499	Adipose_Subcutaneous	Colon	-1.14	0.254
ENSG00000237854	LINC00674	intron	17	68125480	68125585	Adipose_Visceral_Omentum	Proximal	-0.87	0.254
ENSG00000113558	SKP1	intron	5	134174514	134176855	Cells_EBV-transformed_lymphocytes	Male	-1.14	0.254
ENSG00000132406	TMEM128	intron	4	4246343	4247601	Adipose_Visceral_Omentum	Male	1.12	0.254
ENSG00000188343	CIBAR1	intron	8	93709875	93718675	Cells_EBV-transformed_lymphocytes	Distal	0.87	0.254
ENSG00000164338	UTP15	intron	5	73572624	73576952	Adipose_Subcutaneous	Male	-0.86	0.254
ENSG00000121898	CPXM2	intron	10	123771039	123776624	Adipose_Subcutaneous	Colon	-1.14	0.254
ENSG00000164125	GASK1B	intron	4	158171599	158172339	Adipose_Subcutaneous	Rectal	-1.14	0.254
ENSG00000161692	DBF4B	intron	17	44708839	44722880	Adipose_Subcutaneous	Male	-0.82	0.254
ENSG00000107290	SETX	intron	9	132269489	132269615	Adipose_Visceral_Omentum	Rectal	-1.36	0.254
ENSG00000154856	APCDD1	intron	18	10455039	10471530	Adipose_Subcutaneous	Female	-1.13	0.254
ENSG00000138592	USP8	intron	15	50424514	50439009	Adipose_Subcutaneous	Proximal	1.14	0.254
ENSG00000226328	NUP50-DT	intron	22	45134797	45138824	Adipose_Subcutaneous	Rectal	-1.39	0.254
ENSG00000156042	CFAP70	intron	10	73277361	73278179	Adipose_Subcutaneous	Rectal	1.14	0.254
ENSG00000242852	ZNF709	intron	19	12466850	12484655	Adipose_Subcutaneous	Colon	-0.41	0.254
ENSG00000249709	ZNF564	intron	19	12466850	12484655	Adipose_Subcutaneous	Colon	-0.41	0.254
ENSG00000269560	AC010422.4	intron	19	12466850	12484655	Adipose_Subcutaneous	Colon	-0.41	0.254
ENSG00000168802	CHTF8	intron	16	69120649	69132484	Cells_EBV-transformed_lymphocytes	Distal	-1.54	0.254
ENSG00000186625	KATNA1	intron	6	149598350	149601594	Cells_EBV-transformed_lymphocytes	Female	1.14	0.254
ENSG00000096060	FKBP5	intron	6	35642843	35688804	Cells_EBV-transformed_lymphocytes	Overall	1.13	0.254
ENSG00000010327	STAB1	intron	3	52523576	52523652	Adipose_Subcutaneous	Distal	-1.14	0.254
ENSG00000010327	STAB1	intron	3	52523576	52523871	Adipose_Subcutaneous	Distal	-1.14	0.254
ENSG00000047457	CP	intron	3	149185446	149186520	Adipose_Subcutaneous	Male	-1.14	0.254
ENSG00000064933	PMS1	intron	2	189818180	189843964	Cells_EBV-transformed_lymphocytes	Colon	1.14	0.254
ENSG00000088970	KIZ	intron	20	21215648	21229011	Adipose_Subcutaneous	Proximal	1.14	0.254
ENSG00000105063	PPP6R1	intron	19	55247109	55252094	Cells_EBV-transformed_lymphocytes	Rectal	-1.14	0.254
ENSG00000109501	WFS1	intron	4	6291997	6295005	Adipose_Visceral_Omentum	Female	1.14	0.254
ENSG00000112406	HECA	intron	6	139135667	139166284	Adipose_Visceral_Omentum	Colon	1.14	0.254
ENSG00000114737	CISH	intron	3	50608142	50608373	Adipose_Visceral_Omentum	Proximal	1.14	0.254
ENSG00000120451	SNX19	intron	11	130906721	130907953	Adipose_Visceral_Omentum	Proximal	1.14	0.254
ENSG00000127952	STYXL1	intron	7	76005404	76013742	Cells_EBV-transformed_lymphocytes	Female	1.14	0.254
ENSG00000136536	MARCHF7	intron	2	159743253	159745770	Adipose_Subcutaneous	Rectal	1.14	0.254
ENSG00000146282	RARS2	intron	6	87518264	87518630	Cells_EBV-transformed_lymphocytes	Male	1.14	0.254
ENSG00000160193	WDR4	intron	21	42863596	42873551	Adipose_Subcutaneous	Colon	1.14	0.254
ENSG00000170348	TMED10	intron	14	75135006	75135760	Colon_Sigmoid	Overall	-1.14	0.254
ENSG00000171055	FEZ2	intron	2	36560865	36578597	Adipose_Subcutaneous	Male	-1.14	0.254
ENSG00000196693	ZNF33B	intron	10	42632439	42636920	Adipose_Visceral_Omentum	Male	1.14	0.254
ENSG00000198894	CIPC	intron	14	77105844	77109812	Cells_EBV-transformed_lymphocytes	Female	-1.14	0.254
ENSG00000237441	RGL2	intron	6	33292313	33292430	Adipose_Subcutaneous	Distal	-1.14	0.254
ENSG00000240207	AC080013.1	intron	3	158739454	158740389	Adipose_Visceral_Omentum	Female	-1.14	0.254
ENSG00000248124	RRN3P1	intron	16	21818761	21819109	Cells_EBV-transformed_lymphocytes	Proximal	-1.42	0.254
ENSG00000196743	GM2A	intron	5	151266913	151267296	Adipose_Visceral_Omentum	Colon	1.14	0.254
ENSG00000164615	CAMLG	intron	5	134738792	134750759	Whole_Blood	Overall	1.15	0.254
ENSG00000089916	GPATCH2L	intron	14	76178042	76180764	Cells_EBV-transformed_lymphocytes	Male	1.13	0.254
ENSG00000137760	ALKBH8	intron	11	107532406	107551808	Adipose_Visceral_Omentum	Overall	0.51	0.254
ENSG00000105058	FAM32A	intron	19	16185765	16190887	Colon_Sigmoid	Overall	1.14	0.254
ENSG00000148384	INPP5E	intron	9	136429760	136430277	Cells_EBV-transformed_lymphocytes	Proximal	0.48	0.254
ENSG00000111731	C2CD5	intron	12	22506819	22513294	Adipose_Visceral_Omentum	Male	0.88	0.254
ENSG00000177374	HIC1	intron	17	2055238	2056671	Adipose_Visceral_Omentum	Overall	1.44	0.254
ENSG00000185485	SDHAP1	intron	3	195960086	195962516	Adipose_Subcutaneous	Female	-1.14	0.254
ENSG00000132792	CTNNBL1	intron	20	37757656	37765197	Cells_EBV-transformed_lymphocytes	Colon	-1.59	0.254
ENSG00000065802	ASB1	intron	2	238436013	238444342	Adipose_Subcutaneous	Colon	-1.14	0.254
ENSG00000111885	MAN1A1	intron	6	119180427	119181237	Adipose_Visceral_Omentum	Distal	1.14	0.254
ENSG00000112584	FAM120B	intron	6	170323259	170330449	Adipose_Subcutaneous	Overall	-0.23	0.254
ENSG00000116141	MARK1	intron	1	220604137	220615939	Adipose_Visceral_Omentum	Overall	-1.14	0.254
ENSG00000129103	SUMF2	intron	7	56068638	56072997	Cells_EBV-transformed_lymphocytes	Overall	1.14	0.254
ENSG00000129103	SUMF2	intron	7	56068647	56072997	Colon_Sigmoid	Overall	1.14	0.254
ENSG00000130304	SLC27A1	intron	19	17491428	17497255	Adipose_Visceral_Omentum	Male	-1.14	0.254
ENSG00000132510	KDM6B	intron	17	7851549	7851648	Colon_Transverse	Overall	0.38	0.254
ENSG00000132510	KDM6B	intron	17	7851796	7851951	Adipose_Visceral_Omentum	Overall	-1.14	0.254
ENSG00000133063	CHIT1	intron	1	203217133	203217739	Adipose_Subcutaneous	Female	-1.14	0.254
ENSG00000151287	TEX30	intron	13	102766580	102767273	Adipose_Subcutaneous	Distal	1.14	0.254
ENSG00000153113	CAST	intron	5	96727530	96729153	Adipose_Visceral_Omentum	Rectal	1.14	0.254
ENSG00000153113	CAST	intron	5	96729725	96730780	Adipose_Visceral_Omentum	Rectal	1.14	0.254
ENSG00000153317	ASAP1	intron	8	130079971	130112094	Adipose_Subcutaneous	Distal	1.14	0.254
ENSG00000158417	EIF5B	intron	2	99337589	99360236	Adipose_Subcutaneous	Male	-1.14	0.254
ENSG00000162769	FLVCR1	intron	1	212885396	212887891	Adipose_Visceral_Omentum	Overall	-1.14	0.254
ENSG00000180376	CCDC66	intron	3	56567053	56569313	Adipose_Visceral_Omentum	Male	1.14	0.254
ENSG00000182150	ERCC6L2	intron	9	95970656	95971933	Colon_Sigmoid	Overall	0	0.254
ENSG00000188986	NELFB	intron	9	137255611	137255907	Adipose_Subcutaneous	Male	-1.14	0.254
ENSG00000197712	FAM114A1	intron	4	38935790	38940968	Adipose_Subcutaneous	Female	-1.14	0.254
ENSG00000237352	LINC01358	intron	1	59021577	59042172	Adipose_Subcutaneous	Proximal	1.14	0.254
ENSG00000258754	LINC01579	intron	15	94066879	94070524	Colon_Sigmoid	Overall	1.14	0.254
ENSG00000259724	LINC01581	intron	15	94066879	94070524	Colon_Sigmoid	Overall	1.14	0.254
ENSG00000113649	TCERG1	intron	5	146499971	146503375	Cells_EBV-transformed_lymphocytes	Overall	0.92	0.254
ENSG00000074582	BCS1L	intron	2	218662260	218662510	Adipose_Visceral_Omentum	Colon	-1.36	0.254
ENSG00000214113	LYRM4	intron	6	5216738	5260648	Adipose_Visceral_Omentum	Rectal	-1.32	0.254
ENSG00000167766	ZNF83	intron	19	52614797	52618936	Cells_EBV-transformed_lymphocytes	Colon	-1.14	0.254
ENSG00000064666	CNN2	intron	19	1032696	1036416	Adipose_Subcutaneous	Overall	1.12	0.254
ENSG00000172059	KLF11	intron	2	10043758	10046150	Cells_EBV-transformed_lymphocytes	Distal	1.14	0.254
ENSG00000104980	TIMM44	intron	19	7934241	7935065	Adipose_Subcutaneous	Proximal	-0.24	0.254
ENSG00000019144	PHLDB1	intron	11	118645825	118647930	Colon_Sigmoid	Overall	-1.14	0.254
ENSG00000166394	CYB5R2	intron	11	7666550	7667728	Adipose_Subcutaneous	Distal	-0.96	0.254
ENSG00000049449	RCN1	intron	11	32100608	32103004	Cells_EBV-transformed_lymphocytes	Overall	1.05	0.254
ENSG00000186517	ARHGAP30	intron	1	161054705	161056388	Cells_EBV-transformed_lymphocytes	Distal	-1.24	0.254
ENSG00000132906	CASP9	intron	1	15507907	15518110	Adipose_Subcutaneous	Proximal	1.24	0.254
ENSG00000061273	HDAC7	intron	12	47784217	47785233	Adipose_Visceral_Omentum	Rectal	1.14	0.254
ENSG00000166813	KIF7	intron	15	89630493	89631495	Adipose_Subcutaneous	Colon	-1.14	0.254
ENSG00000269293	ZSCAN16-AS1	intron	6	28091468	28136745	Adipose_Subcutaneous	Male	0.28	0.254
ENSG00000109686	SH3D19	intron	4	151165696	151174670	Adipose_Visceral_Omentum	Female	1.14	0.254
ENSG00000162976	SLC66A3	intron	2	11175009	11177737	Adipose_Subcutaneous	Distal	1.14	0.254
ENSG00000168778	TCTN2	intron	12	123687035	123690533	Adipose_Subcutaneous	Male	1.14	0.254
ENSG00000230189	RABGEF1P2	intron	7	66450236	66476259	Adipose_Subcutaneous	Male	-1.07	0.254
ENSG00000105792	CFAP69	intron	7	90304820	90305964	Adipose_Subcutaneous	Male	-1.14	0.254
ENSG00000112941	TENT4A	intron	5	6751197	6752873	Adipose_Subcutaneous	Colon	-1.28	0.254
ENSG00000178764	ZHX2	intron	8	122863539	122951292	Cells_EBV-transformed_lymphocytes	Male	1.03	0.254
ENSG00000153786	ZDHHC7	intron	16	84979322	84981870	Adipose_Subcutaneous	Male	1.12	0.254
ENSG00000120008	WDR11	intron	10	120873923	120878353	Adipose_Visceral_Omentum	Female	-0.04	0.254
ENSG00000167716	WDR81	intron	17	1735717	1736136	Adipose_Visceral_Omentum	Male	1.14	0.254
ENSG00000106123	EPHB6	intron	7	142861186	142862017	Adipose_Subcutaneous	Distal	-1.14	0.254
ENSG00000166228	PCBD1	intron	10	70882485	70885152	Cells_EBV-transformed_lymphocytes	Distal	-1.13	0.254
		intron	5	91418771	91418855	Cells_EBV-transformed_lymphocytes	Proximal	-1.14	0.254
ENSG00000032389	EIPR1	intron	2	3354633	3377648	Cells_EBV-transformed_lymphocytes	Rectal	1.14	0.254
ENSG00000107736	CDH23	intron	10	71732375	71734240	Adipose_Visceral_Omentum	Female	-1.14	0.254
ENSG00000119397	CNTRL	intron	9	121171548	121173243	Adipose_Visceral_Omentum	Distal	1.14	0.254
ENSG00000120341	SEC16B	intron	1	178032495	178033027	Adipose_Subcutaneous	Proximal	-1.14	0.254
ENSG00000123338	NCKAP1L	intron	12	54510466	54511803	Adipose_Subcutaneous	Distal	-1.14	0.254
ENSG00000130595	TNNT3	intron	11	1925116	1925256	Adipose_Subcutaneous	Distal	-1.14	0.254
ENSG00000130595	TNNT3	intron	11	1925116	1926695	Adipose_Subcutaneous	Distal	1.14	0.254
ENSG00000135124	P2RX4	intron	12	121228866	121228963	Cells_EBV-transformed_lymphocytes	Proximal	1.14	0.254
ENSG00000135124	P2RX4	intron	12	121228866	121229034	Adipose_Subcutaneous	Proximal	-1.14	0.254
ENSG00000135124	P2RX4	intron	12	121229099	121232414	Adipose_Subcutaneous	Proximal	-1.14	0.254
ENSG00000141506	PIK3R5	intron	17	8887221	8887521	Cells_EBV-transformed_lymphocytes	Colon	-1.14	0.254
ENSG00000163138	PACRGL	intron	4	20701884	20702141	Adipose_Subcutaneous	Proximal	-1.14	0.254
ENSG00000163170	BOLA3	intron	2	74142360	74145189	Cells_EBV-transformed_lymphocytes	Rectal	1.14	0.254
ENSG00000164932	CTHRC1	intron	8	103377308	103378027	Adipose_Subcutaneous	Overall	-1.14	0.254
ENSG00000166819	PLIN1	intron	15	89677503	89677712	Adipose_Visceral_Omentum	Rectal	-1.14	0.254
ENSG00000166819	PLIN1	intron	15	89677503	89679251	Adipose_Subcutaneous	Rectal	1.14	0.254
ENSG00000172845	SP3	intron	2	173918785	173954873	Adipose_Visceral_Omentum	Distal	-1.14	0.254
ENSG00000178882	RFLNA	intron	12	124003540	124004878	Adipose_Visceral_Omentum	Distal	-1.14	0.254
ENSG00000179195	ZNF664	intron	12	124003540	124004878	Adipose_Visceral_Omentum	Distal	-1.14	0.254
ENSG00000188659	SAXO2	intron	15	82263438	82264673	Adipose_Visceral_Omentum	Rectal	-1.14	0.254
ENSG00000196295	GARS1-DT	intron	7	30551479	30561466	Colon_Sigmoid	Overall	-1.14	0.254
ENSG00000198844	ARHGEF15	intron	17	8313555	8315066	Adipose_Subcutaneous	Rectal	-1.14	0.254
ENSG00000203667	COX20	intron	1	244842058	244842195	Adipose_Visceral_Omentum	Proximal	1.14	0.254
ENSG00000203667	COX20	intron	1	244842058	244842199	Cells_EBV-transformed_lymphocytes	Proximal	1.14	0.254
ENSG00000205726	ITSN1	intron	21	33735204	33750143	Adipose_Visceral_Omentum	Colon	1.14	0.254
ENSG00000242193	CRYZL2P	intron	1	178032495	178033027	Adipose_Subcutaneous	Proximal	-1.14	0.254
ENSG00000266094	RASSF5	intron	1	206557693	206583269	Cells_EBV-transformed_lymphocytes	Distal	1.14	0.254
ENSG00000282556	AC068733.3	intron	11	6323692	6323894	Colon_Transverse	Overall	1.14	0.254
ENSG00000008710	PKD1	intron	16	2106024	2106091	Adipose_Subcutaneous	Distal	1.24	0.254
ENSG00000127415	IDUA	intron	4	1000697	1000882	Adipose_Subcutaneous	Male	1.14	0.254
ENSG00000196562	SULF2	intron	20	47665953	47666260	Adipose_Visceral_Omentum	Colon	-1.58	0.254
ENSG00000129465	RIPK3	intron	14	24339324	24339457	Adipose_Subcutaneous	Female	-0.38	0.254
ENSG00000120129	DUSP1	intron	5	172769132	172769575	Adipose_Visceral_Omentum	Rectal	1.14	0.254
ENSG00000065809	FAM107B	intron	10	14530515	14553322	Colon_Sigmoid	Overall	1.12	0.254
ENSG00000155729	KCTD18	intron	2	200507091	200510011	Colon_Sigmoid	Overall	1.11	0.254
ENSG00000109536	FRG1	intron	4	189952287	189953068	Adipose_Visceral_Omentum	Proximal	1.3	0.254
ENSG00000188878	FBF1	intron	17	75935673	75937566	Adipose_Subcutaneous	Proximal	-0.32	0.254
ENSG00000141480	ARRB2	intron	17	4710744	4715013	Adipose_Subcutaneous	Overall	1.14	0.254
ENSG00000140043	PTGR2	intron	14	73860657	73862656	Adipose_Subcutaneous	Proximal	-1.14	0.254
ENSG00000158711	ELK4	intron	1	205598649	205616478	Cells_EBV-transformed_lymphocytes	Proximal	0.9	0.254
		intron	4	51908975	51909158	Cells_EBV-transformed_lymphocytes	Overall	-1.14	0.254
ENSG00000109184	DCUN1D4	intron	4	51908975	51911070	Adipose_Visceral_Omentum	Overall	0.23	0.254
ENSG00000109184	DCUN1D4	intron	4	51909452	51911070	Adipose_Subcutaneous	Overall	-1.14	0.254
ENSG00000064490	RFXANK	intron	19	19199234	19200819	Adipose_Visceral_Omentum	Colon	1.13	0.254
ENSG00000136152	COG3	intron	13	45465210	45466517	Adipose_Visceral_Omentum	Female	0.44	0.254
ENSG00000240065	PSMB9	intron	6	32844870	32845330	Adipose_Subcutaneous	Rectal	1.14	0.254
ENSG00000110721	CHKA	intron	11	68070857	68072732	Adipose_Visceral_Omentum	Colon	1.37	0.254
ENSG00000135124	P2RX4	intron	12	121228628	121228725	Adipose_Subcutaneous	Proximal	-1.14	0.254
ENSG00000033867	SLC4A7	intron	3	27452498	27484079	Cells_EBV-transformed_lymphocytes	Male	1.14	0.254
ENSG00000068971	PPP2R5B	intron	11	64925933	64926712	Adipose_Visceral_Omentum	Overall	1.14	0.254
ENSG00000068971	PPP2R5B	intron	11	64926908	64927802	Colon_Transverse	Overall	-1.14	0.254
ENSG00000092201	SUPT16H	intron	14	21373430	21383862	Cells_EBV-transformed_lymphocytes	Rectal	-1.14	0.254
ENSG00000100058	CRYBB2P1	intron	22	25459515	25460867	Adipose_Visceral_Omentum	Female	1.14	0.254
ENSG00000120889	TNFRSF10B	intron	8	23027753	23028331	Adipose_Visceral_Omentum	Rectal	-1.14	0.254
ENSG00000167702	KIFC2	intron	8	144469647	144470465	Colon_Transverse	Overall	-1.14	0.254
ENSG00000168778	TCTN2	intron	12	123712682	123718623	Adipose_Subcutaneous	Colon	1.14	0.254
ENSG00000185344	ATP6V0A2	intron	12	123712682	123718623	Adipose_Subcutaneous	Colon	1.14	0.254
ENSG00000185722	ANKFY1	intron	17	4206486	4207933	Adipose_Visceral_Omentum	Rectal	-1.14	0.254
ENSG00000145868	FBXO38	intron	5	148415387	148415928	Adipose_Subcutaneous	Distal	-1.14	0.254
ENSG00000178229	ZNF543	intron	19	57323808	57326633	Adipose_Subcutaneous	Overall	-1.14	0.254
ENSG00000245910	SNHG6	intron	8	66922725	66925437	Adipose_Subcutaneous	Female	-1.14	0.254
ENSG00000247092	SNHG10	intron	14	95533061	95534514	Adipose_Subcutaneous	Female	1.13	0.254
ENSG00000106459	NRF1	intron	7	129727365	129735043	Adipose_Subcutaneous	Rectal	1.14	0.254
ENSG00000127481	UBR4	intron	1	19153939	19154918	Cells_EBV-transformed_lymphocytes	Female	-1.18	0.254
ENSG00000125821	DTD1	intron	20	18628233	18744100	Adipose_Visceral_Omentum	Overall	-0.14	0.254
ENSG00000130202	NECTIN2	intron	19	44874478	44878553	Adipose_Subcutaneous	Rectal	-1.31	0.254
ENSG00000139684	ESD	intron	13	46775692	46777456	Cells_EBV-transformed_lymphocytes	Proximal	-0.35	0.254
ENSG00000151498	ACAD8	intron	11	134262622	134262770	Adipose_Visceral_Omentum	Colon	1.13	0.254
ENSG00000074370	ATP2A3	intron	17	3930434	3930803	Adipose_Subcutaneous	Colon	1.14	0.254
ENSG00000090054	SPTLC1	intron	9	92068098	92070124	Adipose_Subcutaneous	Colon	1.61	0.254
ENSG00000235033	DAAM2-AS1	intron	6	39897403	39898961	Adipose_Subcutaneous	Overall	-1.14	0.254
ENSG00000164038	SLC9B2	intron	4	103085462	103085699	Adipose_Subcutaneous	Overall	-0.92	0.254
ENSG00000172765	TMCC1	intron	3	129828508	129832774	Adipose_Visceral_Omentum	Proximal	0.38	0.254
ENSG00000135899	SP110	intron	2	230170761	230171479	Cells_EBV-transformed_lymphocytes	Rectal	-0.73	0.254
ENSG00000214046	SMIM7	intron	19	16631724	16647096	Colon_Sigmoid	Overall	-0.05	0.254
		intron	19	54616555	54617126	Cells_EBV-transformed_lymphocytes	Colon	1.14	0.254
		intron	19	54616555	54630517	Cells_EBV-transformed_lymphocytes	Colon	1.14	0.254
		intron	19	54617349	54630517	Cells_EBV-transformed_lymphocytes	Colon	-1.14	0.254
ENSG00000033011	ALG1	intron	16	5081056	5082559	Cells_EBV-transformed_lymphocytes	Distal	-1.14	0.254
ENSG00000044524	EPHA3	intron	3	89472522	89479397	Adipose_Subcutaneous	Colon	1.14	0.254
ENSG00000044524	EPHA3	intron	3	89472619	89479397	Adipose_Subcutaneous	Colon	-1.14	0.254
ENSG00000107263	RAPGEF1	intron	9	131602149	131621796	Adipose_Subcutaneous	Distal	-1.14	0.254
ENSG00000122870	BICC1	intron	10	58801046	58803080	Adipose_Subcutaneous	Colon	0	0.254
ENSG00000126461	SCAF1	intron	19	49642706	49645021	Adipose_Subcutaneous	Female	-1.14	0.254
ENSG00000126461	SCAF1	intron	19	49646202	49646549	Adipose_Subcutaneous	Female	-1.14	0.254
ENSG00000132570	PCBD2	intron	5	134905223	134910335	Adipose_Visceral_Omentum	Colon	-1.14	0.254
ENSG00000135541	AHI1	intron	6	135492291	135495814	Cells_EBV-transformed_lymphocytes	Colon	-1.14	0.254
ENSG00000135597	REPS1	intron	6	138905132	138908668	Adipose_Subcutaneous	Rectal	-1.14	0.254
ENSG00000136536	MARCHF7	intron	2	159748903	159752402	Adipose_Subcutaneous	Colon	-1.14	0.254
ENSG00000145088	EAF2	intron	3	121844547	121854687	Adipose_Visceral_Omentum	Colon	1.14	0.254
ENSG00000146282	RARS2	intron	6	87516880	87518046	Adipose_Visceral_Omentum	Male	-1.14	0.254
ENSG00000146282	RARS2	intron	6	87516880	87518169	Adipose_Visceral_Omentum	Male	1.14	0.254
ENSG00000146282	RARS2	intron	6	87518152	87518630	Adipose_Visceral_Omentum	Male	-1.14	0.254
ENSG00000160917	CPSF4	intron	7	99452440	99453966	Adipose_Visceral_Omentum	Female	1.14	0.254
ENSG00000167216	KATNAL2	intron	18	46946275	46946854	Cells_EBV-transformed_lymphocytes	Proximal	-1.14	0.254
ENSG00000167216	KATNAL2	intron	18	46946923	47046457	Adipose_Visceral_Omentum	Proximal	1.14	0.254
ENSG00000168071	CCDC88B	intron	11	64354028	64355194	Adipose_Subcutaneous	Distal	-1.14	0.254
ENSG00000168071	CCDC88B	intron	11	64354170	64355194	Adipose_Subcutaneous	Distal	1.14	0.254
ENSG00000171596	NMUR1	intron	2	231525425	231528123	Adipose_Subcutaneous	Male	-1.14	0.254
ENSG00000180353	HCLS1	intron	3	121637256	121637443	Adipose_Subcutaneous	Distal	1.14	0.254
ENSG00000185986	SDHAP3	intron	5	1575671	1576179	Adipose_Visceral_Omentum	Female	1.14	0.254
ENSG00000237854	LINC00674	intron	17	68125480	68160990	Adipose_Subcutaneous	Proximal	1.14	0.254
ENSG00000146282	RARS2	intron	6	87530942	87555408	Adipose_Visceral_Omentum	Colon	-1.14	0.254
ENSG00000123358	NR4A1	intron	12	52052645	52054327	Adipose_Visceral_Omentum	Male	1.14	0.254
ENSG00000181666	ZNF875	intron	19	37324265	37324796	Cells_EBV-transformed_lymphocytes	Rectal	-1.34	0.254
ENSG00000267002	AC060780.1	intron	17	43167250	43170126	Adipose_Subcutaneous	Rectal	-1.14	0.254
ENSG00000162585	FAAP20	intron	1	2193910	2198007	Adipose_Visceral_Omentum	Colon	1.14	0.254
ENSG00000102755	FLT1	intron	13	28312098	28317498	Adipose_Subcutaneous	Female	1.14	0.254
ENSG00000165915	SLC39A13	intron	11	47412467	47413597	Adipose_Subcutaneous	Colon	1.14	0.254
ENSG00000214439	FAM185BP	intron	7	77109662	77109938	Adipose_Subcutaneous	Rectal	1.14	0.254
ENSG00000135720	DYNC1LI2	intron	16	66723822	66725828	Cells_EBV-transformed_lymphocytes	Rectal	-0.15	0.254
ENSG00000213445	SIPA1	intron	11	65645129	65645854	Adipose_Subcutaneous	Male	-0.84	0.254
ENSG00000121210	TMEM131L	intron	4	153626225	153627605	Adipose_Subcutaneous	Female	1.14	0.254
ENSG00000116957	TBCE	intron	1	235380149	235414433	Adipose_Visceral_Omentum	Overall	1.22	0.254
ENSG00000164073	MFSD8	intron	4	127942158	127943752	Cells_EBV-transformed_lymphocytes	Rectal	0.72	0.254
ENSG00000086015	MAST2	intron	1	46034266	46034827	Adipose_Subcutaneous	Colon	1.14	0.254
		intron	14	73961570	73962970	Cells_EBV-transformed_lymphocytes	Distal	1.14	0.254
		intron	18	8608190	8624938	Cells_EBV-transformed_lymphocytes	Female	-1.14	0.254
		intron	9	37002543	37002700	Cells_EBV-transformed_lymphocytes	Rectal	-1.14	0.254
		intron	9	37002844	37007450	Cells_EBV-transformed_lymphocytes	Rectal	1.14	0.254
ENSG00000023902	PLEKHO1	intron	1	150157015	150157385	Adipose_Subcutaneous	Proximal	1.14	0.254
ENSG00000036257	CUL3	intron	2	224535641	224557659	Adipose_Visceral_Omentum	Overall	1.14	0.254
ENSG00000058085	LAMC2	intron	1	183240391	183258722	Adipose_Subcutaneous	Overall	1.14	0.254
ENSG00000103319	EEF2K	intron	16	22264880	22266390	Adipose_Subcutaneous	Male	1.14	0.254
ENSG00000108176	DNAJC12	intron	10	67823392	67837934	Adipose_Visceral_Omentum	Female	-1.14	0.254
ENSG00000119723	COQ6	intron	14	73961570	73961737	Cells_EBV-transformed_lymphocytes	Distal	-1.14	0.254
ENSG00000127954	STEAP4	intron	7	88284271	88306792	Adipose_Subcutaneous	Overall	-1.14	0.254
ENSG00000133056	PIK3C2B	intron	1	204446144	204447436	Adipose_Visceral_Omentum	Distal	-1.14	0.254
ENSG00000133687	TMTC1	intron	12	29528482	29536209	Adipose_Subcutaneous	Rectal	-1.14	0.254
ENSG00000136715	SAP130	intron	2	127945559	127949869	Cells_EBV-transformed_lymphocytes	Rectal	-1.14	0.254
ENSG00000144749	LRIG1	intron	3	66380861	66381479	Adipose_Visceral_Omentum	Male	-1.14	0.254
ENSG00000146966	DENND2A	intron	7	140602542	140640504	Adipose_Visceral_Omentum	Distal	1.14	0.254
ENSG00000148337	CIZ1	intron	9	128200184	128202764	Adipose_Subcutaneous	Proximal	1.14	0.254
ENSG00000148337	CIZ1	intron	9	128200184	128204186	Adipose_Subcutaneous	Proximal	1.14	0.254
ENSG00000153147	SMARCA5	intron	4	143538938	143543509	Cells_EBV-transformed_lymphocytes	Rectal	-1.14	0.254
ENSG00000155329	ZCCHC10	intron	5	133000173	133006759	Adipose_Subcutaneous	Female	0	0.254
ENSG00000156050	FAM161B	intron	14	73959553	73970010	Adipose_Subcutaneous	Distal	-1.14	0.254
ENSG00000168300	PCMTD1	intron	8	51845763	51898930	Adipose_Subcutaneous	Proximal	1.14	0.254
ENSG00000170871	KIAA0232	intron	4	6866263	6871574	Adipose_Visceral_Omentum	Colon	1.14	0.254
ENSG00000172548	NIPAL4	intron	5	157463333	157467049	Colon_Sigmoid	Overall	-1.14	0.254
ENSG00000179104	TMTC2	intron	12	82687669	82857010	Adipose_Subcutaneous	Male	1.14	0.254
ENSG00000187097	ENTPD5	intron	14	73959553	73970010	Adipose_Subcutaneous	Distal	-1.14	0.254
ENSG00000187151	ANGPTL5	intron	11	101900550	101905744	Adipose_Subcutaneous	Distal	-1.14	0.254
ENSG00000189362	NEMP2	intron	2	190519022	190525263	Adipose_Subcutaneous	Rectal	1.14	0.254
ENSG00000189362	NEMP2	intron	2	190519183	190525263	Adipose_Subcutaneous	Rectal	-1.14	0.254
ENSG00000213672	NCKIPSD	intron	3	48682135	48682348	Adipose_Subcutaneous	Colon	-1.14	0.254
ENSG00000213672	NCKIPSD	intron	3	48682156	48682348	Adipose_Subcutaneous	Colon	1.14	0.254
ENSG00000213672	NCKIPSD	intron	3	48682552	48682903	Adipose_Subcutaneous	Colon	-1.14	0.254
ENSG00000284052	AC006460.2	intron	2	190519022	190525263	Adipose_Subcutaneous	Rectal	1.14	0.254
ENSG00000284052	AC006460.2	intron	2	190519183	190525263	Adipose_Subcutaneous	Rectal	-1.14	0.254
ENSG00000095906	NUBP2	intron	16	1783036	1786537	Adipose_Visceral_Omentum	Male	-0.73	0.254
ENSG00000095383	TBC1D2	intron	9	98233549	98243994	Colon_Transverse	Overall	1.14	0.254
ENSG00000140262	TCF12	intron	15	57282598	57286157	Adipose_Visceral_Omentum	Rectal	0.2	0.254
ENSG00000121577	POPDC2	intron	3	119654613	119657146	Colon_Transverse	Overall	-0.64	0.254
ENSG00000254789	AC073172.1	intron	11	15572400	15622305	Whole_Blood	Overall	1.14	0.254
ENSG00000163162	RNF149	intron	2	101274738	101281859	Adipose_Subcutaneous	Distal	-0.82	0.254
ENSG00000092439	TRPM7	intron	15	50648885	50657781	Adipose_Visceral_Omentum	Male	1.14	0.254
ENSG00000177335	LINC02904	intron	8	143039569	143042958	Cells_EBV-transformed_lymphocytes	Proximal	-0.01	0.254
ENSG00000144559	TAMM41	intron	3	11817337	11829714	Adipose_Subcutaneous	Female	1.14	0.254
ENSG00000163251	FZD5	intron	2	207768994	207769265	Adipose_Subcutaneous	Distal	-1.14	0.254
ENSG00000150995	ITPR1	intron	3	4670926	4673136	Cells_EBV-transformed_lymphocytes	Female	1.14	0.254
ENSG00000152443	ZNF776	intron	19	57754796	57756872	Adipose_Visceral_Omentum	Rectal	1.62	0.254
ENSG00000120910	PPP3CC	intron	8	22498112	22511086	Adipose_Visceral_Omentum	Overall	-1.13	0.254
ENSG00000157326	DHRS4	intron	14	23966417	23967211	Adipose_Visceral_Omentum	Distal	1.14	0.254
ENSG00000106443	PHF14	intron	7	11051780	11061791	Adipose_Visceral_Omentum	Female	-1.29	0.254
ENSG00000183696	UPP1	intron	7	48094827	48099670	Colon_Sigmoid	Overall	-1.19	0.254
		intron	12	642738	643959	Cells_EBV-transformed_lymphocytes	Female	-1.14	0.254
		intron	12	644102	663317	Cells_EBV-transformed_lymphocytes	Female	-1.14	0.254
ENSG00000064999	ANKS1A	intron	6	35018059	35054099	Adipose_Subcutaneous	Distal	0	0.254
ENSG00000100307	CBX7	intron	22	39134752	39138636	Adipose_Visceral_Omentum	Distal	-1.14	0.254
ENSG00000103264	FBXO31	intron	16	87364494	87366674	Adipose_Subcutaneous	Male	-1.14	0.254
ENSG00000115464	USP34	intron	2	61350693	61370321	Adipose_Subcutaneous	Distal	-1.14	0.254
ENSG00000117877	POLR1G	intron	19	45406718	45407094	Adipose_Visceral_Omentum	Overall	-1.14	0.254
ENSG00000117877	POLR1G	intron	19	45407235	45408133	Adipose_Visceral_Omentum	Overall	1.14	0.254
ENSG00000137075	RNF38	intron	9	36376127	36390467	Adipose_Visceral_Omentum	Overall	-0.38	0.254
ENSG00000137075	RNF38	intron	9	36376127	36401098	Colon_Sigmoid	Overall	-1.14	0.254
ENSG00000139835	GRTP1	intron	13	113351958	113355323	Colon_Transverse	Overall	1.14	0.254
ENSG00000144136	SLC20A1	intron	2	112647738	112652702	Adipose_Subcutaneous	Rectal	1.14	0.254
ENSG00000163513	TGFBR2	intron	3	30606977	30623199	Adipose_Subcutaneous	Male	1.14	0.254
ENSG00000166473	PKD1L2	intron	16	81108324	81108562	Adipose_Subcutaneous	Male	-1.14	0.254
ENSG00000166682	TMPRSS5	intron	11	113689917	113690231	Adipose_Subcutaneous	Proximal	0	0.254
ENSG00000168883	USP39	intron	2	85616456	85619220	Cells_EBV-transformed_lymphocytes	Distal	-1.14	0.254
ENSG00000177034	MTX3	intron	5	79990236	79990594	Adipose_Subcutaneous	Female	-1.14	0.254
ENSG00000206560	ANKRD28	intron	3	15670556	15675898	Adipose_Subcutaneous	Rectal	-1.14	0.254
ENSG00000220205	VAMP2	intron	17	8162369	8162878	Cells_EBV-transformed_lymphocytes	Rectal	-1.14	0.254
ENSG00000259134	LINC00924	intron	15	95477984	95501508	Adipose_Subcutaneous	Distal	1.14	0.254
ENSG00000166685	COG1	intron	17	73205680	73206154	Adipose_Visceral_Omentum	Male	-1.14	0.255
ENSG00000244560	AC004890.2	intron	7	149287776	149289938	Adipose_Visceral_Omentum	Distal	1.12	0.255
ENSG00000241158	ADAMTS9-AS1	intron	3	64582646	64583273	Adipose_Visceral_Omentum	Colon	1.14	0.255
ENSG00000125447	GGA3	intron	17	75237796	75237982	Adipose_Visceral_Omentum	Female	1.14	0.255
ENSG00000063127	SLC6A16	intron	19	49294553	49331617	Adipose_Subcutaneous	Colon	-1.14	0.255
ENSG00000074219	TEAD2	intron	19	49294553	49331617	Adipose_Subcutaneous	Colon	-1.14	0.255
ENSG00000197813	AC011450.1	intron	19	49294553	49331617	Adipose_Subcutaneous	Colon	-1.14	0.255
ENSG00000117533	VAMP4	intron	1	171709744	171710760	Adipose_Subcutaneous	Male	-1.14	0.255
ENSG00000205517	RGL3	intron	19	11399564	11399855	Adipose_Visceral_Omentum	Proximal	-1.13	0.255
ENSG00000167280	ENGASE	intron	17	79077497	79077667	Adipose_Subcutaneous	Colon	-1.02	0.255
ENSG00000103152	MPG	intron	16	78333	79425	Cells_EBV-transformed_lymphocytes	Overall	0.64	0.255
ENSG00000154133	ROBO4	intron	11	124894045	124894201	Adipose_Subcutaneous	Female	0.65	0.255
ENSG00000172273	HINFP	intron	11	119121639	119126935	Adipose_Subcutaneous	Colon	0.99	0.255
ENSG00000142173	COL6A2	intron	21	46126541	46131954	Adipose_Visceral_Omentum	Colon	-0.37	0.255
ENSG00000151148	UBE3B	intron	12	109508719	109509596	Cells_EBV-transformed_lymphocytes	Colon	1.3	0.255
ENSG00000159899	NPR2	intron	9	35801154	35801643	Adipose_Subcutaneous	Distal	-0.45	0.255
ENSG00000133710	SPINK5	intron	5	148124837	148125524	Adipose_Visceral_Omentum	Distal	1.14	0.255
ENSG00000177981	ASB8	intron	12	48149998	48151201	Adipose_Subcutaneous	Rectal	-1.14	0.255
ENSG00000145730	PAM	intron	5	102974436	102990272	Adipose_Visceral_Omentum	Male	1.14	0.255
ENSG00000167615	LENG8	intron	19	54449310	54451290	Adipose_Visceral_Omentum	Male	1.13	0.255
ENSG00000099795	NDUFB7	intron	19	14566933	14571889	Whole_Blood	Overall	0.88	0.255
		intron	8	123328574	123333878	Cells_EBV-transformed_lymphocytes	Overall	1.14	0.255
ENSG00000008256	CYTH3	intron	7	6171314	6172731	Adipose_Subcutaneous	Colon	1.14	0.255
ENSG00000064225	ST3GAL6	intron	3	98770956	98771121	Adipose_Subcutaneous	Colon	-1.14	0.255
ENSG00000112031	MTRF1L	intron	6	152991416	152992857	Cells_EBV-transformed_lymphocytes	Proximal	-1.14	0.255
ENSG00000115825	PRKD3	intron	2	37275844	37277866	Adipose_Visceral_Omentum	Female	1.14	0.255
ENSG00000131620	ANO1	intron	11	70088084	70103066	Adipose_Visceral_Omentum	Rectal	1.14	0.255
ENSG00000133027	PEMT	intron	17	17506301	17507169	Adipose_Subcutaneous	Female	1.14	0.255
ENSG00000137166	FOXP4	intron	6	41587156	41587278	Adipose_Subcutaneous	Proximal	-1.14	0.255
ENSG00000137166	FOXP4	intron	6	41587156	41587317	Adipose_Visceral_Omentum	Proximal	-1.14	0.255
ENSG00000141458	NPC1	intron	18	23573574	23586287	Cells_EBV-transformed_lymphocytes	Rectal	1.14	0.255
ENSG00000143575	HAX1	intron	1	154272776	154273336	Adipose_Subcutaneous	Proximal	-1.14	0.255
ENSG00000143575	HAX1	intron	1	154272776	154273480	Cells_EBV-transformed_lymphocytes	Proximal	1.14	0.255
ENSG00000143740	SNAP47	intron	1	227759485	227766959	Adipose_Subcutaneous	Overall	1.14	0.255
ENSG00000151413	NUBPL	intron	14	31599379	31673355	Cells_EBV-transformed_lymphocytes	Colon	1.14	0.255
ENSG00000156802	ATAD2	intron	8	123328579	123333878	Cells_EBV-transformed_lymphocytes	Overall	-1.14	0.255
ENSG00000164830	OXR1	intron	8	106703090	106706382	Adipose_Subcutaneous	Distal	-1.14	0.255
ENSG00000167291	TBC1D16	intron	17	80013605	80035795	Adipose_Visceral_Omentum	Rectal	1.14	0.255
ENSG00000167291	TBC1D16	intron	17	80013609	80035795	Adipose_Subcutaneous	Rectal	1.14	0.255
ENSG00000168924	LETM1	intron	4	1832947	1834845	Adipose_Visceral_Omentum	Rectal	1.14	0.255
ENSG00000179818	PCBP1-AS1	intron	2	70018131	70051203	Cells_EBV-transformed_lymphocytes	Female	-1.14	0.255
ENSG00000196141	SPATS2L	intron	2	200473052	200477636	Adipose_Visceral_Omentum	Female	1.14	0.255
ENSG00000197647	ZNF433	intron	19	12018292	12034828	Adipose_Subcutaneous	Female	1.14	0.255
ENSG00000197647	ZNF433	intron	19	12018292	12035537	Adipose_Subcutaneous	Female	-1.14	0.255
ENSG00000224165	DNAJC27-AS1	intron	2	24972232	24979060	Adipose_Subcutaneous	Female	-1.14	0.255
ENSG00000234771	SLC25A25-AS1	intron	9	128115289	128117710	Colon_Transverse	Overall	1.14	0.255
ENSG00000055950	MRPL43	intron	10	100969904	100983755	Adipose_Visceral_Omentum	Male	1.13	0.255
ENSG00000204681	GABBR1	intron	6	29608502	29608601	Colon_Sigmoid	Overall	0.36	0.255
ENSG00000203705	TATDN3	intron	1	212807848	212812248	Cells_EBV-transformed_lymphocytes	Proximal	-1.14	0.255
ENSG00000100099	HPS4	intron	22	26482240	26483765	Cells_EBV-transformed_lymphocytes	Rectal	1.14	0.255
ENSG00000196155	PLEKHG4	intron	16	67288400	67288489	Adipose_Visceral_Omentum	Female	-1.14	0.255
ENSG00000122741	DCAF10	intron	9	37819401	37842089	Adipose_Visceral_Omentum	Colon	-1.14	0.255
ENSG00000019144	PHLDB1	intron	11	118645825	118647775	Adipose_Visceral_Omentum	Overall	0	0.255
ENSG00000039319	ZFYVE16	intron	5	80443284	80445263	Adipose_Visceral_Omentum	Male	-0.46	0.255
ENSG00000189171	S100A13	intron	1	153628237	153631011	Adipose_Subcutaneous	Rectal	-0.56	0.255
ENSG00000272030	AL162258.2	intron	1	153628237	153631011	Adipose_Subcutaneous	Rectal	-0.56	0.255
ENSG00000117620	SLC35A3	intron	1	99993741	100007034	Adipose_Visceral_Omentum	Female	0.89	0.255
ENSG00000074582	BCS1L	intron	2	218662260	218662515	Adipose_Visceral_Omentum	Colon	1.37	0.255
ENSG00000100058	CRYBB2P1	intron	22	25459515	25481116	Cells_EBV-transformed_lymphocytes	Male	1.14	0.255
ENSG00000160593	JAML	intron	11	118212561	118224941	Adipose_Subcutaneous	Overall	1.46	0.255
ENSG00000142102	PGGHG	intron	11	293235	293366	Cells_EBV-transformed_lymphocytes	Proximal	-0.75	0.255
ENSG00000172977	KAT5	intron	11	65716807	65716889	Cells_EBV-transformed_lymphocytes	Rectal	-1.29	0.255
ENSG00000100299	ARSA	intron	22	50626760	50626834	Adipose_Subcutaneous	Rectal	-1.19	0.255
ENSG00000153786	ZDHHC7	intron	16	84996007	85011286	Adipose_Subcutaneous	Distal	1.36	0.255
ENSG00000173918	C1QTNF1	intron	17	79025245	79025443	Adipose_Visceral_Omentum	Male	-1.14	0.255
		intron	14	60250481	60277005	Cells_EBV-transformed_lymphocytes	Distal	-1.14	0.255
		intron	6	46102659	46122948	Cells_EBV-transformed_lymphocytes	Female	-1.14	0.255
ENSG00000059573	ALDH18A1	intron	10	95653405	95656597	Adipose_Subcutaneous	Rectal	1.14	0.255
ENSG00000080189	SLC35C2	intron	20	46357702	46358387	Adipose_Subcutaneous	Colon	1.14	0.255
ENSG00000080189	SLC35C2	intron	20	46357773	46358387	Adipose_Subcutaneous	Colon	-1.14	0.255
ENSG00000083937	CHMP2B	intron	3	87227556	87240327	Cells_EBV-transformed_lymphocytes	Male	1.14	0.255
ENSG00000091140	DLD	intron	7	107902393	107903478	Adipose_Subcutaneous	Colon	-1.14	0.255
ENSG00000100614	PPM1A	intron	14	60249677	60282684	Adipose_Visceral_Omentum	Distal	1.14	0.255
ENSG00000105707	HPN	intron	19	35060512	35060627	Adipose_Subcutaneous	Overall	-1.14	0.255
ENSG00000110514	MADD	intron	11	47282969	47284178	Adipose_Visceral_Omentum	Male	1.14	0.255
ENSG00000130254	SAFB2	intron	19	5587399	5587701	Cells_EBV-transformed_lymphocytes	Distal	0.38	0.255
ENSG00000140265	ZSCAN29	intron	15	43370025	43370558	Cells_EBV-transformed_lymphocytes	Colon	-1.14	0.255
ENSG00000141759	TXNL4A	intron	18	79977701	79986602	Adipose_Subcutaneous	Female	-1.14	0.255
ENSG00000142599	RERE	intron	1	8355120	8355419	Adipose_Subcutaneous	Rectal	1.14	0.255
ENSG00000151445	VIPAS39	intron	14	77435919	77437808	Colon_Sigmoid	Overall	-1.14	0.255
ENSG00000155657	TTN	intron	2	178527307	178528274	Adipose_Visceral_Omentum	Rectal	-1.14	0.255
ENSG00000157193	LRP8	intron	1	53247056	53249380	Cells_EBV-transformed_lymphocytes	Male	1.14	0.255
ENSG00000157193	LRP8	intron	1	53247056	53250690	Adipose_Subcutaneous	Male	-1.14	0.255
ENSG00000164106	SCRG1	intron	4	173388395	173391173	Adipose_Visceral_Omentum	Colon	1.14	0.255
ENSG00000167220	HDHD2	intron	18	47111786	47112977	Adipose_Subcutaneous	Rectal	0.38	0.255
ENSG00000168936	TMEM129	intron	4	1718626	1720230	Adipose_Subcutaneous	Distal	1.14	0.255
ENSG00000175029	CTBP2	intron	10	125039155	125160319	Adipose_Visceral_Omentum	Overall	-1.14	0.255
ENSG00000184203	PPP1R2	intron	3	195524896	195529794	Adipose_Subcutaneous	Male	0	0.255
ENSG00000236830	CBR3-AS1	intron	21	36133074	36146256	Adipose_Subcutaneous	Female	1.14	0.255
ENSG00000167840	ZNF232	intron	17	5109868	5111076	Adipose_Subcutaneous	Male	1.14	0.255
ENSG00000166136	NDUFB8	intron	10	100516960	100526399	Adipose_Subcutaneous	Male	1.14	0.255
ENSG00000198586	TLK1	intron	2	171082852	171117739	Cells_EBV-transformed_lymphocytes	Male	0.93	0.255
ENSG00000125863	MKKS	intron	20	10408803	10412530	Colon_Sigmoid	Overall	1.14	0.255
ENSG00000110713	NUP98	intron	11	3683441	3685973	Adipose_Visceral_Omentum	Overall	0.59	0.255
ENSG00000164535	DAGLB	intron	7	6416754	6416841	Adipose_Visceral_Omentum	Proximal	0.14	0.255
ENSG00000136279	DBNL	intron	7	44051942	44052867	Cells_EBV-transformed_lymphocytes	Proximal	0.02	0.255
ENSG00000113504	SLC12A7	intron	5	1053482	1056582	Adipose_Visceral_Omentum	Female	-1.41	0.255
ENSG00000066651	TRMT11	intron	6	125986622	125993757	Adipose_Visceral_Omentum	Rectal	-0.91	0.255
ENSG00000066651	TRMT11	intron	6	125986773	125993757	Adipose_Visceral_Omentum	Rectal	0.91	0.255
ENSG00000148484	RSU1	intron	10	16817084	16817315	Adipose_Visceral_Omentum	Male	0.73	0.255
ENSG00000148660	CAMK2G	intron	10	73837511	73842169	Adipose_Visceral_Omentum	Female	-1.31	0.255
ENSG00000234456	MAGI2-AS3	intron	7	79458730	79458847	Adipose_Visceral_Omentum	Overall	-1.13	0.255
ENSG00000115350	POLE4	intron	2	74959425	74960105	Adipose_Visceral_Omentum	Female	-1.13	0.255
ENSG00000197586	ENTPD6	intron	20	25196254	25206522	Cells_EBV-transformed_lymphocytes	Male	-1.14	0.255
ENSG00000179912	R3HDM2	intron	12	57395818	57398057	Cells_EBV-transformed_lymphocytes	Rectal	-1.14	0.255
ENSG00000185480	PARPBP	intron	12	102195447	102195951	Adipose_Visceral_Omentum	Proximal	-1.14	0.255
		intron	5	96776194	96776404	Cells_EBV-transformed_lymphocytes	Male	-1.14	0.255
ENSG00000149262	INTS4	intron	11	77924667	77924750	Adipose_Visceral_Omentum	Proximal	-1.03	0.255
ENSG00000070061	ELP1	intron	9	108880165	108881705	Adipose_Subcutaneous	Distal	-1.14	0.255
ENSG00000127954	STEAP4	intron	7	88283168	88283814	Adipose_Visceral_Omentum	Overall	1.14	0.255
ENSG00000025770	NCAPH2	intron	22	50508445	50515720	Cells_EBV-transformed_lymphocytes	Distal	-1.14	0.255
ENSG00000025770	NCAPH2	intron	22	50508445	50516447	Cells_EBV-transformed_lymphocytes	Distal	1.14	0.255
ENSG00000050130	JKAMP	intron	14	59484593	59486731	Adipose_Visceral_Omentum	Colon	-1.14	0.255
ENSG00000089159	PXN	intron	12	120212580	120213842	Cells_EBV-transformed_lymphocytes	Overall	1.14	0.255
ENSG00000089159	PXN	intron	12	120212634	120213842	Colon_Transverse	Overall	0	0.255
ENSG00000114107	CEP70	intron	3	138532570	138537178	Adipose_Subcutaneous	Proximal	1.14	0.255
ENSG00000115641	FHL2	intron	2	105373733	105386361	Adipose_Visceral_Omentum	Overall	-1.14	0.255
ENSG00000116039	ATP6V1B1	intron	2	70962900	70963162	Adipose_Subcutaneous	Colon	1.14	0.255
ENSG00000116039	ATP6V1B1	intron	2	70962900	70963572	Adipose_Visceral_Omentum	Colon	-1.14	0.255
ENSG00000118762	PKD2	intron	4	88038501	88043233	Adipose_Subcutaneous	Proximal	-1.14	0.255
ENSG00000118762	PKD2	intron	4	88038501	88046642	Adipose_Subcutaneous	Proximal	1.14	0.255
ENSG00000127603	MACF1	intron	1	39481030	39484601	Cells_EBV-transformed_lymphocytes	Male	-1.14	0.255
ENSG00000132300	PTCD3	intron	2	86136562	86136982	Adipose_Subcutaneous	Colon	-0.38	0.255
ENSG00000132300	PTCD3	intron	2	86136562	86136985	Cells_EBV-transformed_lymphocytes	Colon	1.14	0.255
ENSG00000143294	PRCC	intron	1	156787174	156791067	Adipose_Subcutaneous	Colon	1.14	0.255
ENSG00000143294	PRCC	intron	1	156791792	156794665	Cells_EBV-transformed_lymphocytes	Colon	1.14	0.255
ENSG00000145088	EAF2	intron	3	121844547	121857011	Adipose_Visceral_Omentum	Overall	1.14	0.255
ENSG00000149150	SLC43A1	intron	11	57494171	57496031	Adipose_Subcutaneous	Distal	1.14	0.255
ENSG00000149150	SLC43A1	intron	11	57494171	57497753	Adipose_Visceral_Omentum	Distal	-1.14	0.255
ENSG00000149150	SLC43A1	intron	11	57494171	57500779	Adipose_Visceral_Omentum	Distal	1.14	0.255
ENSG00000153071	DAB2	intron	5	39376106	39376650	Colon_Sigmoid	Overall	-1.14	0.255
ENSG00000158864	NDUFS2	intron	1	161210710	161212351	Cells_EBV-transformed_lymphocytes	Male	-1.14	0.255
ENSG00000162772	ATF3	intron	1	212618234	212619358	Whole_Blood	Overall	1.14	0.255
ENSG00000170322	NFRKB	intron	11	129865983	129869494	Adipose_Visceral_Omentum	Male	-1.14	0.255
ENSG00000172137	CALB2	intron	16	71385648	71389749	Adipose_Subcutaneous	Colon	1.14	0.255
ENSG00000196305	IARS1	intron	9	92240691	92240856	Adipose_Subcutaneous	Distal	1.14	0.255
ENSG00000022976	ZNF839	intron	14	102339223	102341323	Cells_EBV-transformed_lymphocytes	Colon	0.53	0.255
ENSG00000163359	COL6A3	intron	2	237342161	237344101	Adipose_Subcutaneous	Overall	-1.14	0.255
ENSG00000137210	TMEM14B	intron	6	10770204	10857445	Adipose_Subcutaneous	Colon	-1.14	0.255
ENSG00000257621	PSMA3-AS1	intron	14	58285756	58291635	Adipose_Visceral_Omentum	Proximal	1.13	0.255
ENSG00000254633	STRA6LP	intron	9	97279473	97281516	Adipose_Visceral_Omentum	Overall	1.14	0.255
ENSG00000204054	LINC00963	intron	9	129493595	129503323	Cells_EBV-transformed_lymphocytes	Female	-1.61	0.255
ENSG00000113649	TCERG1	intron	5	146507207	146507873	Cells_EBV-transformed_lymphocytes	Overall	1.28	0.255
ENSG00000141252	VPS53	intron	17	661895	697418	Adipose_Visceral_Omentum	Female	0.32	0.255
ENSG00000163378	EOGT	intron	3	68989017	68991822	Cells_EBV-transformed_lymphocytes	Colon	-1.56	0.255
ENSG00000164631	ZNF12	intron	7	6692703	6697339	Adipose_Subcutaneous	Rectal	1.14	0.255
ENSG00000089775	ZBTB25	intron	14	64495559	64499441	Cells_EBV-transformed_lymphocytes	Rectal	0.23	0.255
ENSG00000198363	ASPH	intron	8	61644632	61651050	Adipose_Subcutaneous	Rectal	-0.21	0.255
ENSG00000117697	NSL1	intron	1	212787637	212791530	Colon_Sigmoid	Overall	1.14	0.255
ENSG00000064999	ANKS1A	intron	6	35087049	35088606	Adipose_Subcutaneous	Overall	-1.13	0.255
ENSG00000169045	HNRNPH1	intron	5	179616218	179616899	Cells_EBV-transformed_lymphocytes	Overall	-1.56	0.255
ENSG00000167515	TRAPPC2L	intron	16	88858789	88859345	Adipose_Subcutaneous	Colon	-0.29	0.255
ENSG00000124207	CSE1L	intron	20	49084162	49089247	Adipose_Subcutaneous	Distal	1.56	0.255
ENSG00000119636	BBOF1	intron	14	74057258	74064688	Adipose_Visceral_Omentum	Female	-1.13	0.255
		intron	9	137790970	137798813	Cells_EBV-transformed_lymphocytes	Proximal	-1.14	0.255
ENSG00000008516	MMP25	intron	16	3053801	3057033	Whole_Blood	Overall	-1.14	0.255
ENSG00000059588	TARBP1	intron	1	234460396	234463837	Cells_EBV-transformed_lymphocytes	Overall	1.14	0.255
ENSG00000078369	GNB1	intron	1	1839238	1852570	Adipose_Visceral_Omentum	Distal	-1.14	0.255
ENSG00000078369	GNB1	intron	1	1839238	1890820	Adipose_Subcutaneous	Distal	1.14	0.255
ENSG00000081026	MAGI3	intron	1	113594560	113614601	Adipose_Subcutaneous	Male	1.14	0.255
ENSG00000100503	NIN	intron	14	50778804	50792712	Adipose_Subcutaneous	Colon	0	0.255
ENSG00000103035	PSMD7	intron	16	74302403	74304303	Adipose_Subcutaneous	Female	-1.14	0.255
ENSG00000117697	NSL1	intron	1	212787637	212791530	Cells_EBV-transformed_lymphocytes	Rectal	-1.14	0.255
ENSG00000137145	DENND4C	intron	9	19357154	19357965	Adipose_Subcutaneous	Colon	-1.14	0.255
ENSG00000137801	THBS1	intron	15	39590023	39590443	Adipose_Subcutaneous	Male	-1.14	0.255
ENSG00000137801	THBS1	intron	15	39590023	39590516	Adipose_Subcutaneous	Male	1.14	0.255
ENSG00000143294	PRCC	intron	1	156794808	156797276	Adipose_Subcutaneous	Rectal	-1.14	0.255
ENSG00000160801	PTH1R	intron	3	46883634	46895735	Adipose_Visceral_Omentum	Distal	1.14	0.255
ENSG00000165124	SVEP1	intron	9	110472323	110476204	Adipose_Subcutaneous	Female	-1.14	0.255
ENSG00000198026	ZNF335	intron	20	45952709	45953689	Adipose_Subcutaneous	Male	1.14	0.255
ENSG00000211455	STK38L	intron	12	27302188	27308339	Adipose_Subcutaneous	Female	-1.14	0.255
ENSG00000215039	CD27-AS1	intron	12	6462969	6464890	Cells_EBV-transformed_lymphocytes	Proximal	-1.14	0.255
ENSG00000234235	BOK-AS1	intron	2	241547073	241549931	Adipose_Visceral_Omentum	Proximal	-1.14	0.255
ENSG00000174233	ADCY6	intron	12	48775054	48775303	Cells_EBV-transformed_lymphocytes	Colon	0.64	0.255
ENSG00000183077	AFMID	intron	17	78202751	78205946	Adipose_Subcutaneous	Female	-1.12	0.255
ENSG00000196498	NCOR2	intron	12	124335632	124336639	Cells_EBV-transformed_lymphocytes	Rectal	1.61	0.255
ENSG00000231925	TAPBP	intron	6	33301771	33302621	Adipose_Subcutaneous	Colon	1.14	0.255
ENSG00000065882	TBC1D1	intron	4	38052060	38053106	Adipose_Subcutaneous	Overall	0.3	0.255
ENSG00000177105	RHOG	intron	11	3828206	3830530	Adipose_Subcutaneous	Distal	1.13	0.255
ENSG00000130723	PRRC2B	intron	9	131473724	131477744	Cells_EBV-transformed_lymphocytes	Distal	-1.14	0.255
ENSG00000157227	MMP14	intron	14	22842717	22843022	Adipose_Visceral_Omentum	Distal	-1.13	0.255
ENSG00000213928	IRF9	intron	14	24163508	24163878	Adipose_Subcutaneous	Proximal	0.35	0.255
ENSG00000160339	FCN2	intron	9	134864663	134883302	Adipose_Visceral_Omentum	Female	-1.28	0.255
ENSG00000184056	VPS33B	intron	15	90999054	90999677	Adipose_Visceral_Omentum	Overall	-1.14	0.255
ENSG00000198901	PRC1	intron	15	90999054	90999677	Adipose_Visceral_Omentum	Overall	-1.14	0.255
ENSG00000167702	KIFC2	intron	8	144468406	144468536	Cells_EBV-transformed_lymphocytes	Male	0	0.255
ENSG00000126456	IRF3	intron	19	49661625	49661948	Adipose_Visceral_Omentum	Colon	-1.14	0.255
ENSG00000074219	TEAD2	intron	19	49343398	49347190	Adipose_Visceral_Omentum	Colon	1.14	0.255
ENSG00000186204	CYP4F12	intron	19	15682109	15682389	Adipose_Visceral_Omentum	Colon	1.13	0.255
ENSG00000182853	VMO1	intron	17	4785659	4785937	Adipose_Visceral_Omentum	Female	1.13	0.255
ENSG00000184470	TXNRD2	intron	22	19883461	19895407	Adipose_Subcutaneous	Proximal	0.74	0.255
ENSG00000205629	LCMT1	intron	16	25111996	25128475	Cells_EBV-transformed_lymphocytes	Rectal	1.27	0.255
ENSG00000173230	GOLGB1	intron	3	121681865	121690670	Colon_Sigmoid	Overall	1.57	0.255
ENSG00000102595	UGGT2	intron	13	95837202	95853543	Adipose_Visceral_Omentum	Overall	1.14	0.255
		intron	16	24823013	24823432	Cells_EBV-transformed_lymphocytes	Proximal	1.14	0.255
		intron	17	43138922	43139816	Cells_EBV-transformed_lymphocytes	Rectal	1.14	0.255
ENSG00000049759	NEDD4L	intron	18	58333892	58341038	Colon_Sigmoid	Overall	1.14	0.255
ENSG00000084774	CAD	intron	2	27223037	27223563	Cells_EBV-transformed_lymphocytes	Proximal	-1.14	0.255
ENSG00000099204	ABLIM1	intron	10	114445403	114447880	Cells_EBV-transformed_lymphocytes	Overall	-0.38	0.255
ENSG00000099204	ABLIM1	intron	10	114445403	114451624	Adipose_Subcutaneous	Overall	1.14	0.255
ENSG00000099331	MYO9B	intron	19	17211774	17214460	Colon_Sigmoid	Overall	-1.14	0.255
ENSG00000099840	IZUMO4	intron	19	2098804	2099255	Cells_EBV-transformed_lymphocytes	Male	1.14	0.255
ENSG00000099840	IZUMO4	intron	19	2099029	2099255	Adipose_Visceral_Omentum	Male	-1.14	0.255
ENSG00000100348	TXN2	intron	22	36476856	36480575	Adipose_Subcutaneous	Male	1.14	0.255
ENSG00000105483	CARD8	intron	19	48238532	48240962	Adipose_Visceral_Omentum	Distal	-1.14	0.255
ENSG00000148057	IDNK	intron	9	83641591	83643429	Adipose_Subcutaneous	Rectal	1.14	0.255
ENSG00000160957	RECQL4	intron	8	144516413	144517050	Cells_EBV-transformed_lymphocytes	Overall	1.14	0.255
ENSG00000160957	RECQL4	intron	8	144516764	144517050	Cells_EBV-transformed_lymphocytes	Overall	-1.14	0.255
ENSG00000164733	CTSB	intron	8	11853479	11861406	Cells_EBV-transformed_lymphocytes	Rectal	-1.14	0.255
ENSG00000181894	ZNF329	intron	19	58129511	58142557	Adipose_Subcutaneous	Proximal	-1.14	0.255
ENSG00000183833	CFAP91	intron	3	119709895	119715562	Colon_Sigmoid	Overall	1.14	0.255
ENSG00000189180	ZNF33A	intron	10	38017386	38034326	Adipose_Visceral_Omentum	Female	-0.38	0.255
ENSG00000189350	TOGARAM2	intron	2	29014561	29017154	Adipose_Subcutaneous	Colon	-1.14	0.255
ENSG00000196730	DAPK1	intron	9	87647403	87648781	Cells_EBV-transformed_lymphocytes	Overall	1.14	0.255
ENSG00000204351	SKIC2	intron	6	31961386	31961547	Adipose_Visceral_Omentum	Proximal	-1.14	0.255
ENSG00000088367	EPB41L1	intron	20	36194360	36195329	Adipose_Subcutaneous	Distal	-1.14	0.255
ENSG00000164118	CEP44	intron	4	174283943	174297966	Adipose_Visceral_Omentum	Rectal	1.14	0.255
ENSG00000164751	PEX2	intron	8	76986296	76999990	Adipose_Visceral_Omentum	Proximal	1.14	0.255
ENSG00000181666	ZNF875	intron	19	37347872	37362109	Adipose_Subcutaneous	Overall	-1.14	0.255
ENSG00000189180	ZNF33A	intron	10	38017386	38054375	Adipose_Subcutaneous	Female	-1.14	0.255
ENSG00000189180	ZNF33A	intron	10	38017386	38054378	Adipose_Subcutaneous	Female	-0.38	0.255
ENSG00000278259	MYO19	intron	17	36496406	36498266	Adipose_Subcutaneous	Proximal	-1.14	0.255
ENSG00000278259	MYO19	intron	17	36496406	36499075	Adipose_Subcutaneous	Proximal	1.14	0.255
ENSG00000142798	HSPG2	intron	1	21890141	21890427	Adipose_Visceral_Omentum	Female	-1.14	0.255
ENSG00000125124	BBS2	intron	16	56485738	56496967	Adipose_Visceral_Omentum	Male	-1.14	0.255
ENSG00000108641	B9D1	intron	17	19337748	19343790	Adipose_Visceral_Omentum	Male	1.14	0.255
ENSG00000167468	GPX4	intron	19	1106459	1106540	Adipose_Subcutaneous	Overall	1.15	0.255
ENSG00000167468	GPX4	intron	19	1106459	1106573	Adipose_Subcutaneous	Overall	-1.15	0.255
ENSG00000100865	CINP	intron	14	102344389	102348279	Adipose_Visceral_Omentum	Proximal	-1.13	0.255
ENSG00000135541	AHI1	intron	6	135442714	135447008	Adipose_Subcutaneous	Female	-1.14	0.255
ENSG00000132394	EEFSEC	intron	3	128262224	128341233	Adipose_Visceral_Omentum	Distal	1.14	0.255
ENSG00000165060	FXN	intron	9	69065035	69072612	Cells_EBV-transformed_lymphocytes	Distal	0.69	0.255
ENSG00000137145	DENND4C	intron	9	19316839	19324362	Adipose_Visceral_Omentum	Proximal	0.63	0.255
ENSG00000141002	TCF25	intron	16	89892275	89895038	Adipose_Visceral_Omentum	Colon	0.32	0.255
ENSG00000115993	TRAK2	intron	2	201381218	201384111	Adipose_Subcutaneous	Female	0.96	0.255
ENSG00000182400	TRAPPC6B	intron	14	39158402	39159483	Cells_EBV-transformed_lymphocytes	Distal	-1.13	0.255
ENSG00000148848	ADAM12	intron	10	126278988	126330412	Adipose_Visceral_Omentum	Distal	1.14	0.255
ENSG00000188921	HACD4	intron	9	21016010	21026596	Cells_EBV-transformed_lymphocytes	Distal	-1.12	0.255
ENSG00000165895	ARHGAP42	intron	11	100979049	100987513	Adipose_Subcutaneous	Male	-1.14	0.255
ENSG00000124588	NQO2	intron	6	3000085	3003669	Adipose_Visceral_Omentum	Colon	1	0.255
ENSG00000175066	GK5	intron	3	142159170	142165638	Colon_Sigmoid	Overall	1.14	0.255
ENSG00000104907	TRMT1	intron	19	13109838	13109915	Whole_Blood	Overall	-1.14	0.255
		intron	1	42769106	42773563	Cells_EBV-transformed_lymphocytes	Female	-1.14	0.255
ENSG00000096654	ZNF184	intron	6	27472433	27472973	Cells_EBV-transformed_lymphocytes	Proximal	-1.14	0.255
ENSG00000100865	CINP	intron	14	102350048	102355768	Cells_EBV-transformed_lymphocytes	Colon	-1.14	0.255
ENSG00000104299	INTS9	intron	8	28777953	28780823	Cells_EBV-transformed_lymphocytes	Overall	1.14	0.255
ENSG00000105792	CFAP69	intron	7	90306085	90307768	Adipose_Subcutaneous	Colon	-1.14	0.255
ENSG00000110719	TCIRG1	intron	11	68049294	68049663	Adipose_Subcutaneous	Rectal	-1.14	0.255
ENSG00000124523	SIRT5	intron	6	13597864	13599032	Adipose_Subcutaneous	Colon	-1.14	0.255
ENSG00000125485	DDX31	intron	9	132652492	132658671	Adipose_Visceral_Omentum	Male	-1.14	0.255
ENSG00000126858	RHOT1	intron	17	32211238	32221071	Adipose_Subcutaneous	Overall	1.14	0.255
ENSG00000126858	RHOT1	intron	17	32221186	32224616	Colon_Transverse	Overall	1.14	0.255
ENSG00000128645	HOXD1	intron	2	176189453	176189808	Adipose_Subcutaneous	Colon	-1.14	0.255
ENSG00000128645	HOXD1	intron	2	176189681	176189808	Adipose_Subcutaneous	Colon	1.14	0.255
ENSG00000140526	ABHD2	intron	15	89088563	89113725	Adipose_Subcutaneous	Overall	0.57	0.255
ENSG00000157881	PANK4	intron	1	2515717	2518164	Adipose_Visceral_Omentum	Rectal	-1.14	0.255
ENSG00000167720	SRR	intron	17	2321616	2323136	Cells_EBV-transformed_lymphocytes	Male	1.14	0.255
ENSG00000167861	HID1	intron	17	74953651	74954138	Adipose_Subcutaneous	Female	1.14	0.255
ENSG00000168005	SPINDOC	intron	11	63818365	63818527	Cells_EBV-transformed_lymphocytes	Rectal	1.14	0.255
ENSG00000170364	SETMAR	intron	3	4303526	4316212	Adipose_Subcutaneous	Distal	-1.14	0.255
ENSG00000184428	TOP1MT	intron	8	143331339	143334075	Adipose_Visceral_Omentum	Colon	-1.14	0.255
ENSG00000205309	NT5M	intron	17	17333588	17344794	Adipose_Visceral_Omentum	Male	-1.14	0.255
ENSG00000215039	CD27-AS1	intron	12	6447087	6448037	Adipose_Visceral_Omentum	Distal	1.14	0.255
ENSG00000244625	MIATNB	intron	22	26718231	26721650	Cells_EBV-transformed_lymphocytes	Overall	1.14	0.255
ENSG00000092529	CAPN3	intron	15	42403777	42405926	Adipose_Subcutaneous	Female	0.06	0.255
		intron	22	39023014	39025557	Cells_EBV-transformed_lymphocytes	Rectal	1.14	0.255
ENSG00000186815	TPCN1	intron	12	113267956	113268178	Cells_EBV-transformed_lymphocytes	Overall	1.13	0.255
ENSG00000125826	RBCK1	intron	20	419731	422127	Cells_EBV-transformed_lymphocytes	Rectal	1.14	0.255
ENSG00000088827	SIGLEC1	intron	20	3693131	3693447	Adipose_Visceral_Omentum	Female	0.31	0.255
ENSG00000115594	IL1R1	intron	2	102165304	102168598	Adipose_Subcutaneous	Distal	-1.14	0.255
ENSG00000243708	PLA2G4B	intron	15	41846835	41847649	Whole_Blood	Overall	-1.34	0.255
ENSG00000115756	HPCAL1	intron	2	10424613	10426724	Adipose_Visceral_Omentum	Male	-1.62	0.255
ENSG00000103034	NDRG4	intron	16	58509352	58511422	Adipose_Visceral_Omentum	Colon	-0.17	0.255
ENSG00000237125	HAND2-AS1	intron	4	173531078	173533913	Adipose_Visceral_Omentum	Proximal	-1.13	0.255
ENSG00000012171	SEMA3B	intron	3	50271177	50271361	Adipose_Subcutaneous	Rectal	1.14	0.255
ENSG00000012171	SEMA3B	intron	3	50271181	50271361	Adipose_Subcutaneous	Rectal	-1.14	0.255
ENSG00000064012	CASP8	intron	2	201272776	201272898	Colon_Sigmoid	Overall	-1.14	0.255
ENSG00000064012	CASP8	intron	2	201272942	201276827	Adipose_Subcutaneous	Overall	-1.14	0.255
ENSG00000065491	TBC1D22B	intron	6	37279611	37282185	Adipose_Subcutaneous	Male	1.14	0.255
ENSG00000100029	PES1	intron	22	30592398	30605414	Adipose_Subcutaneous	Rectal	-1.14	0.255
ENSG00000103222	ABCC1	intron	16	16079478	16086824	Adipose_Subcutaneous	Rectal	-1.14	0.255
ENSG00000125818	PSMF1	intron	20	1164476	1165029	Cells_EBV-transformed_lymphocytes	Male	-1.14	0.255
ENSG00000125818	PSMF1	intron	20	1164476	1166227	Cells_EBV-transformed_lymphocytes	Male	1.14	0.255
ENSG00000130702	LAMA5	intron	20	62334039	62334186	Adipose_Subcutaneous	Female	1.14	0.255
ENSG00000130714	POMT1	intron	9	131515522	131518445	Colon_Sigmoid	Overall	1.14	0.255
ENSG00000132394	EEFSEC	intron	3	128262224	128264617	Adipose_Subcutaneous	Distal	-1.14	0.255
ENSG00000137218	FRS3	intron	6	41777010	41778033	Colon_Sigmoid	Overall	1.14	0.255
ENSG00000138081	FBXO11	intron	2	47808247	47808329	Cells_EBV-transformed_lymphocytes	Proximal	-1.14	0.255
ENSG00000144426	NBEAL1	intron	2	203199447	203201543	Adipose_Subcutaneous	Rectal	0	0.255
ENSG00000150967	ABCB9	intron	12	122935431	122940111	Adipose_Visceral_Omentum	Distal	-1.14	0.255
ENSG00000151702	FLI1	intron	11	128782023	128805366	Adipose_Subcutaneous	Proximal	-1.14	0.255
ENSG00000154240	CEP112	intron	17	66183307	66191997	Adipose_Subcutaneous	Colon	1.14	0.255
ENSG00000167964	RAB26	intron	16	2151315	2151569	Colon_Transverse	Overall	-1.14	0.255
ENSG00000168096	ANKS3	intron	16	4731579	4734156	Adipose_Visceral_Omentum	Proximal	1.14	0.255
ENSG00000169231	THBS3	intron	1	155196126	155197041	Adipose_Subcutaneous	Female	-1.14	0.255
ENSG00000188559	RALGAPA2	intron	20	20503506	20505411	Cells_EBV-transformed_lymphocytes	Distal	1.14	0.255
ENSG00000196576	PLXNB2	intron	22	50283186	50283337	Adipose_Subcutaneous	Rectal	1.14	0.255
ENSG00000196968	FUT11	intron	10	73773815	73775419	Adipose_Visceral_Omentum	Overall	-0.38	0.255
ENSG00000197969	VPS13A	intron	9	77210675	77211213	Cells_EBV-transformed_lymphocytes	Colon	1.14	0.255
ENSG00000197969	VPS13A	intron	9	77210675	77212969	Cells_EBV-transformed_lymphocytes	Colon	-1.14	0.255
		intron	11	110137414	110137978	Cells_EBV-transformed_lymphocytes	Overall	-1.14	0.255
ENSG00000137501	SYTL2	intron	11	85707531	85709331	Adipose_Subcutaneous	Colon	1.13	0.255
ENSG00000115694	STK25	intron	2	241496534	241496754	Cells_EBV-transformed_lymphocytes	Overall	-0.87	0.255
ENSG00000126217	MCF2L	intron	13	113077211	113078363	Adipose_Visceral_Omentum	Female	1.12	0.255
ENSG00000141012	GALNS	intron	16	88842829	88843030	Adipose_Subcutaneous	Rectal	0.02	0.255
ENSG00000196262	PPIA	intron	7	44796793	44799247	Adipose_Visceral_Omentum	Female	-1.17	0.255
ENSG00000128607	KLHDC10	intron	7	130116666	130117519	Cells_EBV-transformed_lymphocytes	Female	1.03	0.255
ENSG00000160194	NDUFV3	intron	21	42904276	42908864	Adipose_Subcutaneous	Distal	1.55	0.255
ENSG00000173960	UBXN2A	intron	2	23940648	23958301	Adipose_Visceral_Omentum	Distal	1.14	0.255
ENSG00000168488	ATXN2L	intron	16	28830790	28830962	Colon_Transverse	Overall	-1.14	0.255
ENSG00000168488	ATXN2L	intron	16	28830790	28830985	Adipose_Subcutaneous	Overall	1.14	0.255
ENSG00000168488	ATXN2L	intron	16	28831072	28832187	Colon_Transverse	Overall	0	0.255
ENSG00000168488	ATXN2L	intron	16	28831072	28832205	Cells_EBV-transformed_lymphocytes	Overall	0.57	0.255
ENSG00000185909	KLHDC8B	intron	3	49174403	49174742	Adipose_Visceral_Omentum	Rectal	-1.48	0.255
ENSG00000068724	TTC7A	intron	2	47021979	47023408	Cells_EBV-transformed_lymphocytes	Rectal	1.14	0.255
ENSG00000067955	CBFB	intron	16	67082339	67098710	Adipose_Subcutaneous	Male	-1.39	0.255
ENSG00000204351	SKIC2	intron	6	31961094	31961196	Adipose_Subcutaneous	Proximal	1.14	0.255
ENSG00000044090	CUL7	intron	6	43046407	43046511	Adipose_Subcutaneous	Colon	1.14	0.255
ENSG00000066735	KIF26A	intron	14	104157942	104166859	Adipose_Visceral_Omentum	Female	-1.14	0.255
ENSG00000076685	NT5C2	intron	10	103174982	103177518	Adipose_Visceral_Omentum	Distal	1.14	0.255
ENSG00000083642	PDS5B	intron	13	32773324	32775017	Adipose_Subcutaneous	Rectal	-1.14	0.255
ENSG00000106546	AHR	intron	7	17299329	17309936	Adipose_Visceral_Omentum	Female	-1.14	0.255
ENSG00000114439	BBX	intron	3	107755678	107772628	Adipose_Subcutaneous	Female	-1.14	0.255
ENSG00000122705	CLTA	intron	9	36199096	36204068	Adipose_Subcutaneous	Rectal	1.14	0.255
ENSG00000125741	OPA3	intron	19	45592697	45602095	Adipose_Visceral_Omentum	Distal	1.14	0.255
ENSG00000133103	COG6	intron	13	39677579	39679538	Adipose_Visceral_Omentum	Rectal	-1.14	0.255
ENSG00000144504	ANKMY1	intron	2	240509455	240511861	Cells_EBV-transformed_lymphocytes	Rectal	-1.14	0.255
ENSG00000166855	CLPX	intron	15	65157910	65158575	Cells_EBV-transformed_lymphocytes	Colon	-1.14	0.255
ENSG00000166855	CLPX	intron	15	65157910	65158687	Cells_EBV-transformed_lymphocytes	Colon	1.14	0.255
ENSG00000177464	GPR4	intron	19	45592697	45602095	Adipose_Visceral_Omentum	Distal	1.14	0.255
ENSG00000179364	PACS2	intron	14	105315037	105348493	Adipose_Subcutaneous	Proximal	-1.14	0.255
ENSG00000197122	SRC	intron	20	37382786	37384150	Colon_Sigmoid	Overall	0	0.255
ENSG00000198668	CALM1	intron	14	90397154	90400065	Adipose_Subcutaneous	Rectal	-1.14	0.255
ENSG00000224078	SNHG14	intron	15	25087599	25089912	Cells_EBV-transformed_lymphocytes	Proximal	1.14	0.255
ENSG00000124207	CSE1L	intron	20	49094286	49094478	Adipose_Visceral_Omentum	Proximal	-1.14	0.255
ENSG00000124207	CSE1L	intron	20	49094286	49094732	Adipose_Visceral_Omentum	Proximal	1.14	0.255
ENSG00000159140	SON	intron	21	33546379	33549476	Colon_Sigmoid	Overall	1.14	0.255
ENSG00000135124	P2RX4	intron	12	121210298	121217134	Adipose_Subcutaneous	Distal	-1.11	0.255
ENSG00000120254	MTHFD1L	intron	6	151037117	151092467	Adipose_Visceral_Omentum	Colon	0.59	0.255
ENSG00000167107	ACSF2	intron	17	50464294	50464526	Adipose_Subcutaneous	Overall	1.14	0.255
ENSG00000188599	NPIPP1	intron	16	15123376	15125691	Adipose_Visceral_Omentum	Rectal	1.14	0.255
ENSG00000250251	PKD1P6	intron	16	15123376	15125691	Adipose_Visceral_Omentum	Rectal	1.14	0.255
ENSG00000154803	FLCN	intron	17	17221628	17223922	Cells_EBV-transformed_lymphocytes	Proximal	-1.08	0.255
ENSG00000073605	GSDMB	intron	17	39906987	39908958	Whole_Blood	Overall	-0.78	0.255
ENSG00000182118	FAM89A	intron	1	231020126	231040967	Adipose_Subcutaneous	Overall	-1.14	0.255
ENSG00000112640	PPP2R5D	intron	6	43010569	43010634	Adipose_Subcutaneous	Rectal	1.14	0.255
ENSG00000160218	TRAPPC10	intron	21	44063168	44063538	Adipose_Subcutaneous	Distal	-1.13	0.255
ENSG00000167965	MLST8	intron	16	2205512	2206061	Cells_EBV-transformed_lymphocytes	Female	0.7	0.255
ENSG00000002822	MAD1L1	intron	7	2149238	2213212	Adipose_Subcutaneous	Distal	0.93	0.255
ENSG00000101639	CEP192	intron	18	13117643	13124487	Adipose_Subcutaneous	Distal	-0.11	0.255
ENSG00000169045	HNRNPH1	intron	5	179616218	179616869	Cells_EBV-transformed_lymphocytes	Proximal	1.3	0.255
ENSG00000051009	FHIP1B	intron	11	6218150	6218558	Cells_EBV-transformed_lymphocytes	Overall	-0.38	0.255
		intron	9	92046053	92046275	Cells_EBV-transformed_lymphocytes	Rectal	-1.14	0.255
ENSG00000197343	ZNF655	intron	7	99561973	99562368	Adipose_Visceral_Omentum	Distal	1.14	0.255
ENSG00000244219	TMEM225B	intron	7	99561973	99562368	Adipose_Visceral_Omentum	Distal	1.14	0.255
		intron	4	127957592	127965897	Cells_EBV-transformed_lymphocytes	Proximal	1.14	0.255
ENSG00000027869	SH2D2A	intron	1	156815209	156816006	Cells_EBV-transformed_lymphocytes	Colon	1.14	0.255
ENSG00000027869	SH2D2A	intron	1	156815221	156816006	Cells_EBV-transformed_lymphocytes	Colon	-1.14	0.255
ENSG00000059758	CDK17	intron	12	96295122	96297627	Adipose_Subcutaneous	Overall	1.14	0.255
ENSG00000067221	STOML1	intron	15	73984868	73985318	Adipose_Subcutaneous	Rectal	-1.14	0.255
ENSG00000067221	STOML1	intron	15	73985513	73988599	Adipose_Visceral_Omentum	Rectal	-1.14	0.255
ENSG00000076826	CAMSAP3	intron	19	7617661	7617752	Cells_EBV-transformed_lymphocytes	Rectal	1.14	0.255
ENSG00000101391	CDK5RAP1	intron	20	33385770	33392142	Colon_Transverse	Overall	1.14	0.255
ENSG00000109606	DHX15	intron	4	24537173	24540108	Adipose_Subcutaneous	Rectal	-1.14	0.255
ENSG00000109610	SOD3	intron	4	24795651	24799506	Adipose_Subcutaneous	Proximal	1.14	0.255
ENSG00000110514	MADD	intron	11	47269906	47273827	Cells_EBV-transformed_lymphocytes	Colon	0	0.255
ENSG00000115464	USP34	intron	2	61350693	61370321	Adipose_Subcutaneous	Colon	-1.14	0.255
ENSG00000122034	GTF3A	intron	13	27430621	27434139	Adipose_Subcutaneous	Male	-1.14	0.255
ENSG00000130303	BST2	intron	19	17404189	17404371	Adipose_Visceral_Omentum	Rectal	1.14	0.255
ENSG00000131378	RFTN1	intron	3	16434037	16493725	Adipose_Visceral_Omentum	Proximal	1.14	0.255
ENSG00000137411	VARS2	intron	6	30923231	30923353	Cells_EBV-transformed_lymphocytes	Distal	-1.14	0.255
ENSG00000164073	MFSD8	intron	4	127957592	127965072	Cells_EBV-transformed_lymphocytes	Proximal	-1.14	0.255
ENSG00000168904	LRRC28	intron	15	99352471	99361336	Cells_EBV-transformed_lymphocytes	Colon	1.14	0.255
ENSG00000169727	GPS1	intron	17	82054975	82055165	Adipose_Subcutaneous	Proximal	1.14	0.255
ENSG00000183020	AP2A2	intron	11	990606	992503	Adipose_Visceral_Omentum	Male	1.14	0.255
ENSG00000185379	RAD51D	intron	17	35106481	35106988	Cells_EBV-transformed_lymphocytes	Male	-1.14	0.255
ENSG00000185379	RAD51D	intron	17	35106481	35118501	Adipose_Subcutaneous	Male	1.14	0.255
ENSG00000164638	SLC29A4	intron	7	5291821	5294865	Adipose_Visceral_Omentum	Female	0.45	0.255
ENSG00000204623	POLR1HASP	intron	6	30035983	30058115	Cells_EBV-transformed_lymphocytes	Colon	0.85	0.255
ENSG00000183020	AP2A2	intron	11	988689	992503	Adipose_Subcutaneous	Male	-1.14	0.255
ENSG00000051009	FHIP1B	intron	11	6218150	6218600	Adipose_Visceral_Omentum	Overall	0.38	0.255
ENSG00000139192	TAPBPL	intron	12	6457744	6460855	Cells_EBV-transformed_lymphocytes	Female	1.14	0.255
ENSG00000163803	PLB1	intron	2	28618399	28620265	Adipose_Subcutaneous	Female	-1.14	0.255
ENSG00000083828	ZNF586	intron	19	57839149	57856104	Adipose_Visceral_Omentum	Overall	0.72	0.255
ENSG00000198466	ZNF587	intron	19	57839149	57856104	Adipose_Visceral_Omentum	Overall	0.72	0.255
ENSG00000269343	ZNF587B	intron	19	57839149	57856104	Adipose_Visceral_Omentum	Overall	0.72	0.255
ENSG00000026297	RNASET2	intron	6	166955627	166956097	Adipose_Subcutaneous	Distal	-1.32	0.255
		intron	6	113960018	113962367	Cells_EBV-transformed_lymphocytes	Proximal	1.14	0.255
ENSG00000141002	TCF25	intron	16	89909107	89910591	Adipose_Visceral_Omentum	Male	-0.57	0.255
ENSG00000138821	SLC39A8	intron	4	102305111	102307436	Adipose_Visceral_Omentum	Female	-0.59	0.255
ENSG00000154309	DISP1	intron	1	222823945	222827428	Adipose_Subcutaneous	Female	-1.14	0.255
ENSG00000228106	AL392172.1	intron	1	222823945	222827428	Adipose_Subcutaneous	Female	-1.14	0.255
ENSG00000081154	PCNP	intron	3	101580004	101585437	Adipose_Subcutaneous	Proximal	1.14	0.255
ENSG00000136098	NEK3	intron	13	52136902	52143915	Cells_EBV-transformed_lymphocytes	Proximal	0.61	0.255
ENSG00000129484	PARP2	intron	14	20346913	20350526	Adipose_Subcutaneous	Female	-1.14	0.255
ENSG00000162438	CTRC	intron	1	15444751	15445597	Adipose_Subcutaneous	Distal	0.53	0.255
ENSG00000163945	UVSSA	intron	4	1349854	1351715	Adipose_Subcutaneous	Rectal	-1.01	0.255
ENSG00000112739	PRPF4B	intron	6	4052873	4056321	Adipose_Visceral_Omentum	Overall	-0.68	0.255
		intron	6	69867637	69879536	Cells_EBV-transformed_lymphocytes	Proximal	1.14	0.255
ENSG00000078304	PPP2R5C	intron	14	101810036	101836169	Adipose_Subcutaneous	Distal	-1.14	0.255
ENSG00000100348	TXN2	intron	22	36476856	36480575	Adipose_Visceral_Omentum	Female	-1.14	0.255
ENSG00000107625	DDX50	intron	10	68907007	68910307	Adipose_Subcutaneous	Distal	-1.14	0.255
ENSG00000119801	YPEL5	intron	2	30148463	30156628	Cells_EBV-transformed_lymphocytes	Proximal	-1.14	0.255
ENSG00000123815	COQ8B	intron	19	40700451	40702600	Adipose_Subcutaneous	Female	1.14	0.255
ENSG00000132549	VPS13B	intron	8	99148010	99156549	Cells_EBV-transformed_lymphocytes	Male	0	0.255
ENSG00000137817	PARP6	intron	15	72254070	72254455	Adipose_Subcutaneous	Male	-1.14	0.255
ENSG00000144426	NBEAL1	intron	2	203180512	203183279	Adipose_Visceral_Omentum	Rectal	1.14	0.255
ENSG00000145687	SSBP2	intron	5	81420533	81437430	Cells_EBV-transformed_lymphocytes	Rectal	1.14	0.255
ENSG00000161203	AP2M1	intron	3	184179122	184180169	Cells_EBV-transformed_lymphocytes	Female	-1.14	0.255
ENSG00000163249	CCNYL1	intron	2	207737446	207740655	Cells_EBV-transformed_lymphocytes	Male	1.14	0.255
ENSG00000163249	CCNYL1	intron	2	207737446	207742223	Adipose_Subcutaneous	Male	1.14	0.255
ENSG00000171700	RGS19	intron	20	64076954	64079294	Colon_Transverse	Overall	-1.14	0.255
ENSG00000178971	CTC1	intron	17	8237519	8238031	Adipose_Subcutaneous	Proximal	-1.14	0.255
ENSG00000178971	CTC1	intron	17	8237519	8238392	Adipose_Subcutaneous	Proximal	1.14	0.255
ENSG00000178971	CTC1	intron	17	8238242	8238392	Adipose_Subcutaneous	Proximal	-1.14	0.255
ENSG00000198218	QRICH1	intron	3	49032773	49032899	Adipose_Subcutaneous	Rectal	1.14	0.255
ENSG00000198218	QRICH1	intron	3	49032773	49033120	Adipose_Subcutaneous	Rectal	-1.14	0.255
ENSG00000249096	LINC02362	intron	4	184379129	184382134	Cells_EBV-transformed_lymphocytes	Male	-1.14	0.255
ENSG00000272333	KMT2B	intron	19	35726353	35727156	Cells_EBV-transformed_lymphocytes	Overall	1.14	0.255
ENSG00000167840	ZNF232	intron	17	5111219	5111800	Adipose_Subcutaneous	Male	1.14	0.256
ENSG00000196498	NCOR2	intron	12	124402558	124419957	Cells_EBV-transformed_lymphocytes	Proximal	0.85	0.256
ENSG00000185986	SDHAP3	intron	5	1572286	1574182	Cells_EBV-transformed_lymphocytes	Rectal	-0.83	0.256
ENSG00000251532	AC091849.2	intron	5	1572286	1574182	Cells_EBV-transformed_lymphocytes	Rectal	-0.83	0.256
ENSG00000162591	MEGF6	intron	1	3508689	3509075	Adipose_Visceral_Omentum	Distal	-1.14	0.256
ENSG00000054282	SDCCAG8	intron	1	243426558	243489014	Cells_EBV-transformed_lymphocytes	Male	-1.39	0.256
ENSG00000105393	BABAM1	intron	19	17267516	17268756	Adipose_Visceral_Omentum	Distal	0.27	0.256
ENSG00000102996	MMP15	intron	16	58040698	58041617	Adipose_Subcutaneous	Male	1.34	0.256
ENSG00000139974	SLC38A6	intron	14	61037141	61037625	Adipose_Subcutaneous	Proximal	-0.4	0.256
ENSG00000177981	ASB8	intron	12	48150140	48151201	Adipose_Subcutaneous	Rectal	1.14	0.256
ENSG00000162407	PLPP3	intron	1	56523880	56524277	Adipose_Visceral_Omentum	Distal	-1.13	0.256
ENSG00000124299	PEPD	intron	19	33388081	33390671	Adipose_Subcutaneous	Proximal	-1.14	0.256
ENSG00000135837	CEP350	intron	1	180098985	180110997	Adipose_Visceral_Omentum	Female	-1.11	0.256
ENSG00000006704	GTF2IRD1	intron	7	74555494	74557639	Adipose_Subcutaneous	Female	-1.14	0.256
ENSG00000173295	FAM86B3P	intron	8	8230905	8232794	Adipose_Subcutaneous	Male	-1.14	0.256
ENSG00000107968	MAP3K8	intron	10	30437406	30438916	Cells_EBV-transformed_lymphocytes	Female	1.14	0.256
ENSG00000067066	SP100	intron	2	230416328	230417591	Cells_EBV-transformed_lymphocytes	Distal	1.13	0.256
ENSG00000158863	FHIP2B	intron	8	22094518	22094610	Adipose_Visceral_Omentum	Distal	1.61	0.256
ENSG00000165072	MAMDC2	intron	9	70218596	70225750	Adipose_Visceral_Omentum	Rectal	-0.59	0.256
ENSG00000110987	BCL7A	intron	12	122054989	122059092	Cells_EBV-transformed_lymphocytes	Rectal	-1.13	0.256
ENSG00000196262	PPIA	intron	7	44796793	44798748	Adipose_Subcutaneous	Proximal	1.14	0.256
ENSG00000149582	TMEM25	intron	11	118534355	118534507	Cells_EBV-transformed_lymphocytes	Colon	-0.6	0.256
ENSG00000262879	AC068152.1	intron	17	47033381	47054118	Cells_EBV-transformed_lymphocytes	Colon	-1.58	0.256
ENSG00000144857	BOC	intron	3	113264027	113268299	Adipose_Visceral_Omentum	Distal	1.14	0.256
ENSG00000013523	ANGEL1	intron	14	76803912	76807433	Adipose_Subcutaneous	Colon	-1.14	0.256
ENSG00000082074	FYB1	intron	5	39213017	39219443	Whole_Blood	Overall	-1.14	0.256
ENSG00000084774	CAD	intron	2	27226319	27226525	Cells_EBV-transformed_lymphocytes	Proximal	0.38	0.256
ENSG00000100055	CYTH4	intron	22	37300271	37300364	Adipose_Subcutaneous	Rectal	1.14	0.256
ENSG00000101331	CCM2L	intron	20	32029124	32029700	Adipose_Subcutaneous	Proximal	-1.14	0.256
ENSG00000105186	ANKRD27	intron	19	32622619	32625874	Adipose_Subcutaneous	Distal	1.14	0.256
ENSG00000106348	IMPDH1	intron	7	128409366	128409756	Colon_Sigmoid	Overall	-1.14	0.256
ENSG00000111859	NEDD9	intron	6	11251726	11251982	Cells_EBV-transformed_lymphocytes	Colon	1.14	0.256
ENSG00000123136	DDX39A	intron	19	14410605	14410989	Adipose_Subcutaneous	Proximal	-0.38	0.256
ENSG00000129933	MAU2	intron	19	19348938	19349155	Adipose_Visceral_Omentum	Rectal	1.14	0.256
ENSG00000160959	LRRC14	intron	8	144510903	144510991	Adipose_Subcutaneous	Colon	-1.14	0.256
ENSG00000166483	WEE1	intron	11	9585353	9585442	Cells_EBV-transformed_lymphocytes	Distal	-1.14	0.256
ENSG00000167700	MFSD3	intron	8	144510903	144510991	Adipose_Subcutaneous	Colon	-1.14	0.256
ENSG00000169071	ROR2	intron	9	91923928	91949867	Colon_Sigmoid	Overall	-1.14	0.256
ENSG00000178773	CPNE7	intron	16	89584857	89585464	Cells_EBV-transformed_lymphocytes	Distal	1.14	0.256
ENSG00000180902	D2HGDH	intron	2	241751388	241767710	Cells_EBV-transformed_lymphocytes	Rectal	1.14	0.256
ENSG00000196547	MAN2A2	intron	15	90912246	90912517	Adipose_Subcutaneous	Distal	-1.14	0.256
ENSG00000196547	MAN2A2	intron	15	90912664	90912877	Cells_EBV-transformed_lymphocytes	Distal	1.14	0.256
ENSG00000239779	WBP1	intron	2	74458919	74459643	Cells_EBV-transformed_lymphocytes	Rectal	1.14	0.256
ENSG00000239779	WBP1	intron	2	74459098	74459478	Adipose_Subcutaneous	Rectal	1.14	0.256
ENSG00000239779	WBP1	intron	2	74459098	74459643	Adipose_Subcutaneous	Rectal	1.14	0.256
ENSG00000239779	WBP1	intron	2	74459117	74459438	Adipose_Subcutaneous	Rectal	0	0.256
ENSG00000239779	WBP1	intron	2	74459552	74459643	Adipose_Subcutaneous	Rectal	-1.14	0.256
ENSG00000239779	WBP1	intron	2	74459562	74459643	Adipose_Subcutaneous	Rectal	-1.14	0.256
ENSG00000246090	AP002026.1	intron	4	99133805	99154554	Adipose_Subcutaneous	Proximal	-1.14	0.256
ENSG00000111666	CHPT1	intron	12	101698134	101723168	Adipose_Subcutaneous	Male	1.14	0.256
ENSG00000130222	GADD45G	intron	9	89605174	89605667	Adipose_Visceral_Omentum	Rectal	-0.49	0.256
ENSG00000129187	DCTD	intron	4	182916539	182916673	Adipose_Visceral_Omentum	Distal	1.13	0.256
ENSG00000100997	ABHD12	intron	20	25301378	25302219	Adipose_Visceral_Omentum	Female	1	0.256
ENSG00000059588	TARBP1	intron	1	234450566	234457667	Adipose_Visceral_Omentum	Distal	-0.04	0.256
ENSG00000154889	MPPE1	intron	18	11893576	11895185	Whole_Blood	Overall	1.12	0.256
ENSG00000115649	CNPPD1	intron	2	219176847	219177104	Adipose_Visceral_Omentum	Male	-0.15	0.256
ENSG00000147408	CSGALNACT1	intron	8	19408694	19418656	Whole_Blood	Overall	0.93	0.256
ENSG00000151353	TMEM18	intron	2	675630	675758	Adipose_Visceral_Omentum	Male	1.14	0.256
		intron	7	24699259	24702636	Cells_EBV-transformed_lymphocytes	Colon	-1.14	0.256
ENSG00000140471	LINS1	intron	15	100570117	100571894	Adipose_Visceral_Omentum	Distal	1.12	0.256
ENSG00000132394	EEFSEC	intron	3	128264781	128341233	Adipose_Subcutaneous	Distal	1.14	0.256
ENSG00000169598	DFFB	intron	1	3872572	3883507	Colon_Sigmoid	Overall	-1.3	0.256
ENSG00000228630	HOTAIR	intron	12	53964124	53965964	Adipose_Subcutaneous	Overall	1.14	0.256
ENSG00000150433	TMEM218	intron	11	125101303	125102637	Adipose_Visceral_Omentum	Proximal	0.45	0.256
ENSG00000133110	POSTN	intron	13	37570669	37571369	Adipose_Subcutaneous	Rectal	-1.14	0.256
ENSG00000184164	CRELD2	intron	22	49919300	49919730	Cells_EBV-transformed_lymphocytes	Male	-1.12	0.256
ENSG00000152242	ARK2N	intron	18	46216595	46240005	Adipose_Subcutaneous	Female	1.13	0.256
ENSG00000058063	ATP11B	intron	3	182836142	182836342	Adipose_Subcutaneous	Proximal	-1.14	0.256
ENSG00000101246	ARFRP1	intron	20	63702217	63706357	Adipose_Subcutaneous	Overall	-1.14	0.256
		intron	19	22073564	22075370	Cells_EBV-transformed_lymphocytes	Overall	1.14	0.256
ENSG00000049246	PER3	intron	1	7788246	7793960	Adipose_Subcutaneous	Female	1.14	0.256
ENSG00000096996	IL12RB1	intron	19	18077655	18080832	Adipose_Visceral_Omentum	Female	0	0.256
ENSG00000099968	BCL2L13	intron	22	17663013	17683214	Adipose_Subcutaneous	Male	-1.14	0.256
ENSG00000107077	KDM4C	intron	9	7077733	7103685	Adipose_Subcutaneous	Male	-1.14	0.256
ENSG00000107863	ARHGAP21	intron	10	24589302	24591225	Adipose_Subcutaneous	Distal	-1.14	0.256
ENSG00000125844	RRBP1	intron	20	17615523	17615926	Adipose_Visceral_Omentum	Distal	1.14	0.256
ENSG00000125844	RRBP1	intron	20	17615529	17615926	Adipose_Visceral_Omentum	Distal	-1.14	0.256
ENSG00000126777	KTN1	intron	14	55673012	55673172	Adipose_Visceral_Omentum	Female	-1.14	0.256
ENSG00000126777	KTN1	intron	14	55673012	55675835	Adipose_Visceral_Omentum	Female	-0.38	0.256
ENSG00000137700	SLC37A4	intron	11	119025076	119025191	Adipose_Subcutaneous	Colon	1.14	0.256
ENSG00000143889	HNRNPLL	intron	2	38577532	38577920	Adipose_Visceral_Omentum	Proximal	-1.14	0.256
ENSG00000145982	FARS2	intron	6	5613320	5771291	Adipose_Subcutaneous	Female	1.14	0.256
ENSG00000159214	CCDC24	intron	1	43993964	43995108	Cells_EBV-transformed_lymphocytes	Overall	1.14	0.256
ENSG00000164182	NDUFAF2	intron	5	61099032	61152704	Adipose_Subcutaneous	Distal	-1.14	0.256
ENSG00000165795	NDRG2	intron	14	21018504	21018763	Adipose_Subcutaneous	Rectal	-1.14	0.256
ENSG00000187609	EXD3	intron	9	137352724	137354339	Adipose_Visceral_Omentum	Male	1.14	0.256
ENSG00000196739	COL27A1	intron	9	114183075	114195959	Adipose_Subcutaneous	Male	1.14	0.256
ENSG00000266865	AC138207.8	intron	17	31032506	31033295	Colon_Sigmoid	Overall	1.14	0.256
ENSG00000277258	PCGF2	intron	17	38736170	38738353	Adipose_Subcutaneous	Rectal	-1.14	0.256
ENSG00000103066	PLA2G15	intron	16	68253517	68254919	Adipose_Subcutaneous	Overall	0.53	0.256
ENSG00000176248	ANAPC2	intron	9	137175837	137178068	Adipose_Subcutaneous	Proximal	1.44	0.256
ENSG00000115073	ACTR1B	intron	2	97659477	97661882	Adipose_Subcutaneous	Distal	1.2	0.256
ENSG00000117620	SLC35A3	intron	1	99993741	99999261	Adipose_Visceral_Omentum	Rectal	-1.12	0.256
ENSG00000140262	TCF12	intron	15	57282598	57296955	Adipose_Visceral_Omentum	Rectal	0.5	0.256
ENSG00000158715	SLC45A3	intron	1	205662126	205662833	Adipose_Visceral_Omentum	Colon	-1.51	0.256
ENSG00000172594	SMPDL3A	intron	6	122789458	122796824	Adipose_Subcutaneous	Rectal	1.14	0.256
ENSG00000021355	SERPINB1	intron	6	2836023	2836108	Adipose_Subcutaneous	Overall	-1.12	0.256
ENSG00000146070	PLA2G7	intron	6	46704696	46705153	Adipose_Subcutaneous	Proximal	-1.14	0.256
ENSG00000229852	KHDC1-AS1	intron	6	73284734	73290533	Cells_EBV-transformed_lymphocytes	Distal	0.18	0.256
ENSG00000054611	TBC1D22A	intron	22	46912188	46997634	Cells_EBV-transformed_lymphocytes	Female	-1.13	0.256
ENSG00000138119	MYOF	intron	10	93340164	93341913	Adipose_Visceral_Omentum	Female	-1.12	0.256
ENSG00000215067	ALOX12-AS1	intron	17	6999591	7002484	Cells_EBV-transformed_lymphocytes	Colon	-1.44	0.256
ENSG00000262089	AC040977.1	intron	17	6999591	7002484	Cells_EBV-transformed_lymphocytes	Colon	-1.44	0.256
ENSG00000164327	RICTOR	intron	5	38947441	38949712	Adipose_Subcutaneous	Distal	-0.38	0.256
ENSG00000164327	RICTOR	intron	5	38991075	38996819	Adipose_Visceral_Omentum	Distal	-1.14	0.256
ENSG00000074071	MRPS34	intron	16	1772646	1772799	Adipose_Visceral_Omentum	Proximal	-1.14	0.256
ENSG00000103024	NME3	intron	16	1771171	1771269	Adipose_Visceral_Omentum	Proximal	-1.14	0.256
ENSG00000103024	NME3	intron	16	1771171	1771280	Adipose_Visceral_Omentum	Proximal	1.14	0.256
ENSG00000074071	MRPS34	intron	16	1772646	1772795	Adipose_Visceral_Omentum	Proximal	1.14	0.256
ENSG00000059378	PARP12	intron	7	140047007	140054662	Adipose_Subcutaneous	Rectal	-1.35	0.256
ENSG00000198363	ASPH	intron	8	61638003	61642888	Adipose_Subcutaneous	Female	-1.14	0.256
		intron	1	157587560	157589204	Cells_EBV-transformed_lymphocytes	Colon	1.14	0.256
		intron	22	31589577	31604309	Cells_EBV-transformed_lymphocytes	Male	-1.14	0.256
		intron	22	50583396	50583598	Cells_EBV-transformed_lymphocytes	Proximal	1.14	0.256
ENSG00000041357	PSMA4	intron	15	78545764	78548790	Adipose_Visceral_Omentum	Rectal	-1.14	0.256
ENSG00000061938	TNK2	intron	3	195879175	195882286	Adipose_Subcutaneous	Female	-1.14	0.256
ENSG00000061938	TNK2	intron	3	195879175	195883157	Adipose_Visceral_Omentum	Female	-1.14	0.256
ENSG00000064012	CASP8	intron	2	201285317	201286459	Adipose_Visceral_Omentum	Female	1.14	0.256
ENSG00000070770	CSNK2A2	intron	16	58174510	58196733	Adipose_Visceral_Omentum	Overall	-1.14	0.256
ENSG00000080345	RIF1	intron	2	151499540	151503034	Adipose_Subcutaneous	Male	1.14	0.256
ENSG00000104613	INTS10	intron	8	19817666	19818194	Adipose_Subcutaneous	Proximal	-1.14	0.256
ENSG00000104613	INTS10	intron	8	19817666	19818275	Adipose_Subcutaneous	Proximal	1.14	0.256
ENSG00000106125	MINDY4	intron	7	30853459	30872243	Adipose_Visceral_Omentum	Rectal	1.14	0.256
ENSG00000114423	CBLB	intron	3	105671046	105678431	Adipose_Visceral_Omentum	Female	1.14	0.256
ENSG00000127952	STYXL1	intron	7	76001002	76003758	Adipose_Visceral_Omentum	Rectal	1.14	0.256
ENSG00000137074	APTX	intron	9	32997348	33001567	Adipose_Visceral_Omentum	Overall	-1.14	0.256
ENSG00000140650	PMM2	intron	16	8806407	8811638	Adipose_Subcutaneous	Rectal	-1.14	0.256
ENSG00000165526	RPUSD4	intron	11	126203657	126204231	Cells_EBV-transformed_lymphocytes	Female	-1.14	0.256
ENSG00000166526	ZNF3	intron	7	100075630	100077229	Adipose_Subcutaneous	Female	-1.14	0.256
ENSG00000176209	SMIM19	intron	8	42541199	42546469	Colon_Transverse	Overall	-1.14	0.256
ENSG00000176209	SMIM19	intron	8	42541705	42546469	Colon_Sigmoid	Overall	1.14	0.256
ENSG00000176209	SMIM19	intron	8	42541705	42548656	Adipose_Subcutaneous	Overall	1.14	0.256
ENSG00000179532	DNHD1	intron	11	6544671	6544877	Adipose_Visceral_Omentum	Rectal	-1.14	0.256
ENSG00000188599	NPIPP1	intron	16	15119054	15125691	Adipose_Visceral_Omentum	Distal	-1.14	0.256
ENSG00000188599	NPIPP1	intron	16	15123376	15125691	Adipose_Subcutaneous	Distal	1.14	0.256
ENSG00000197140	ADAM32	intron	8	39211324	39221610	Adipose_Subcutaneous	Distal	1.14	0.256
ENSG00000198089	SFI1	intron	22	31614869	31615048	Cells_EBV-transformed_lymphocytes	Distal	1.14	0.256
ENSG00000250251	PKD1P6	intron	16	15119054	15125691	Adipose_Visceral_Omentum	Distal	-1.14	0.256
ENSG00000250251	PKD1P6	intron	16	15123376	15125691	Adipose_Subcutaneous	Distal	1.14	0.256
ENSG00000271913	TAGAP-AS1	intron	6	159026041	159027144	Adipose_Subcutaneous	Rectal	-1.14	0.256
ENSG00000143324	XPR1	intron	1	180836716	180863708	Adipose_Subcutaneous	Colon	-0.95	0.256
ENSG00000135976	ANKRD36	intron	2	97209709	97209800	Colon_Transverse	Overall	-0.88	0.256
ENSG00000110871	COQ5	intron	12	120522363	120528940	Adipose_Subcutaneous	Distal	-1.33	0.256
ENSG00000135823	STX6	intron	1	180993425	181002606	Adipose_Subcutaneous	Colon	-1.14	0.256
ENSG00000241684	ADAMTS9-AS2	intron	3	65009068	65010180	Adipose_Visceral_Omentum	Rectal	1.55	0.256
ENSG00000068971	PPP2R5B	intron	11	64925028	64925471	Whole_Blood	Overall	-1.14	0.256
ENSG00000235033	DAAM2-AS1	intron	6	39897400	39899749	Adipose_Subcutaneous	Overall	1.13	0.256
ENSG00000133265	HSPBP1	intron	19	55279702	55280035	Adipose_Visceral_Omentum	Proximal	1.12	0.256
ENSG00000137944	KYAT3	intron	1	88961287	88961381	Adipose_Subcutaneous	Male	1.12	0.256
ENSG00000133961	NUMB	intron	14	73355766	73409937	Cells_EBV-transformed_lymphocytes	Male	-0.45	0.256
ENSG00000275131	PDE4DIPP2	intron	1	120489916	120490636	Adipose_Subcutaneous	Distal	-1.14	0.256
ENSG00000275131	PDE4DIPP2	intron	1	120489916	120491935	Adipose_Visceral_Omentum	Distal	1.14	0.256
ENSG00000148484	RSU1	intron	10	16817084	16817315	Adipose_Visceral_Omentum	Colon	1.45	0.256
ENSG00000124228	DDX27	intron	20	49233405	49233568	Cells_EBV-transformed_lymphocytes	Rectal	-1.14	0.256
ENSG00000109536	FRG1	intron	4	189952287	189953068	Colon_Transverse	Overall	1.27	0.256
ENSG00000125977	EIF2S2	intron	20	34090602	34096657	Cells_EBV-transformed_lymphocytes	Colon	-1.38	0.256
ENSG00000184465	WDR27	intron	6	169662424	169663563	Adipose_Visceral_Omentum	Female	1.18	0.256
ENSG00000121210	TMEM131L	intron	4	153592584	153593799	Cells_EBV-transformed_lymphocytes	Distal	1.12	0.256
ENSG00000177989	CIMAP1B	intron	22	50531295	50531570	Cells_EBV-transformed_lymphocytes	Proximal	1.14	0.256
		intron	12	92050828	92061859	Cells_EBV-transformed_lymphocytes	Overall	-1.14	0.256
		intron	19	43580304	43581212	Cells_EBV-transformed_lymphocytes	Rectal	-1.14	0.256
ENSG00000010244	ZNF207	intron	17	32368014	32369295	Adipose_Subcutaneous	Female	1.14	0.256
ENSG00000069869	NEDD4	intron	15	55834286	55837789	Adipose_Visceral_Omentum	Overall	1.14	0.256
ENSG00000091490	SEL1L3	intron	4	25776360	25779076	Cells_EBV-transformed_lymphocytes	Rectal	-1.14	0.256
ENSG00000099991	CABIN1	intron	22	24156076	24164400	Adipose_Subcutaneous	Distal	1.14	0.256
ENSG00000115896	PLCL1	intron	2	197805339	198083758	Adipose_Visceral_Omentum	Overall	-1.14	0.256
ENSG00000121211	MND1	intron	4	153358622	153394262	Cells_EBV-transformed_lymphocytes	Colon	1.14	0.256
ENSG00000123358	NR4A1	intron	12	52037443	52041810	Cells_EBV-transformed_lymphocytes	Male	-1.14	0.256
ENSG00000130702	LAMA5	intron	20	62334621	62335217	Colon_Sigmoid	Overall	1.14	0.256
ENSG00000134202	GSTM3	intron	1	109739493	109739833	Adipose_Visceral_Omentum	Colon	1.14	0.256
ENSG00000134202	GSTM3	intron	1	109739493	109740240	Adipose_Subcutaneous	Colon	1.14	0.256
ENSG00000134901	POGLUT2	intron	13	102784512	102786232	Adipose_Visceral_Omentum	Distal	0	0.256
ENSG00000141568	FOXK2	intron	17	82586200	82587063	Adipose_Visceral_Omentum	Colon	-1.14	0.256
ENSG00000164116	GUCY1A1	intron	4	155696849	155696935	Adipose_Subcutaneous	Male	1.14	0.256
ENSG00000171159	BBLN	intron	9	128162115	128163443	Adipose_Subcutaneous	Colon	-1.14	0.256
ENSG00000185100	ADSS1	intron	14	104739378	104739655	Adipose_Subcutaneous	Female	-1.14	0.256
ENSG00000196498	NCOR2	intron	12	124354196	124354478	Whole_Blood	Overall	1.14	0.256
ENSG00000196498	NCOR2	intron	12	124354196	124354837	Cells_EBV-transformed_lymphocytes	Overall	-1.14	0.256
ENSG00000203705	TATDN3	intron	1	212797196	212802701	Cells_EBV-transformed_lymphocytes	Rectal	-1.14	0.256
ENSG00000234456	MAGI2-AS3	intron	7	79455007	79458659	Adipose_Visceral_Omentum	Male	-1.14	0.256
ENSG00000234456	MAGI2-AS3	intron	7	79455007	79458847	Adipose_Visceral_Omentum	Male	1.14	0.256
ENSG00000234465	PINLYP	intron	19	43580669	43581212	Cells_EBV-transformed_lymphocytes	Rectal	1.14	0.256
ENSG00000273061	CDC37L1-DT	intron	9	4676749	4677935	Adipose_Visceral_Omentum	Distal	1.14	0.256
ENSG00000110717	NDUFS8	intron	11	68034174	68036253	Adipose_Subcutaneous	Overall	1.14	0.256
ENSG00000167967	E4F1	intron	16	2233647	2233882	Adipose_Subcutaneous	Distal	1.14	0.256
ENSG00000169683	LRRC45	intron	17	82028683	82029093	Adipose_Subcutaneous	Proximal	-1.14	0.256
ENSG00000198625	MDM4	intron	1	204542944	204544535	Cells_EBV-transformed_lymphocytes	Overall	-0.38	0.256
ENSG00000168646	AXIN2	intron	17	65538343	65541455	Adipose_Visceral_Omentum	Proximal	-1.14	0.256
ENSG00000131779	PEX11B	intron	1	145912566	145915525	Adipose_Subcutaneous	Rectal	-1.14	0.256
ENSG00000131779	PEX11B	intron	1	145912566	145916817	Adipose_Subcutaneous	Rectal	-1.14	0.256
ENSG00000102595	UGGT2	intron	13	95940091	95943667	Cells_EBV-transformed_lymphocytes	Overall	0.99	0.256
ENSG00000177239	MAN1B1	intron	9	137105916	137106125	Cells_EBV-transformed_lymphocytes	Male	-1.14	0.256
ENSG00000173821	RNF213	intron	17	80278910	80287815	Colon_Sigmoid	Overall	0.91	0.256
ENSG00000082781	ITGB5	intron	3	124796817	124817621	Colon_Sigmoid	Overall	1.14	0.256
ENSG00000070669	ASNS	intron	7	97854754	97855353	Colon_Sigmoid	Overall	-1.56	0.256
ENSG00000154175	ABI3BP	intron	3	100795851	100796409	Adipose_Subcutaneous	Distal	0.67	0.256
ENSG00000179818	PCBP1-AS1	intron	2	70053792	70055656	Adipose_Visceral_Omentum	Rectal	-1.14	0.256
ENSG00000179818	PCBP1-AS1	intron	2	70053792	70059643	Adipose_Subcutaneous	Rectal	-1.14	0.256
ENSG00000010810	FYN	intron	6	111708020	111714347	Adipose_Subcutaneous	Overall	-1.14	0.256
ENSG00000186815	TPCN1	intron	12	113288234	113288597	Colon_Sigmoid	Overall	-1.14	0.256
ENSG00000198945	L3MBTL3	intron	6	130052991	130055171	Adipose_Visceral_Omentum	Proximal	-1.14	0.256
ENSG00000163964	PIGX	intron	3	196713124	196716858	Adipose_Subcutaneous	Proximal	1.13	0.256
ENSG00000174004	NRROS	intron	3	196713124	196716858	Adipose_Subcutaneous	Proximal	1.13	0.256
ENSG00000151208	DLG5	intron	10	77820018	77824384	Adipose_Visceral_Omentum	Female	1.14	0.256
ENSG00000172890	NADSYN1	intron	11	71480879	71481356	Adipose_Visceral_Omentum	Colon	1.13	0.256
ENSG00000131626	PPFIA1	intron	11	70272436	70324402	Cells_EBV-transformed_lymphocytes	Colon	1.09	0.256
ENSG00000188002	PDCD6P1	intron	5	1632751	1632845	Cells_EBV-transformed_lymphocytes	Female	1.14	0.256
		intron	7	158646563	158654595	Cells_EBV-transformed_lymphocytes	Distal	-1.14	0.256
ENSG00000025770	NCAPH2	intron	22	50522717	50522821	Adipose_Subcutaneous	Proximal	1.14	0.256
ENSG00000025770	NCAPH2	intron	22	50522720	50522821	Adipose_Visceral_Omentum	Proximal	-1.14	0.256
ENSG00000089050	RBBP9	intron	20	18495880	18497069	Adipose_Visceral_Omentum	Proximal	1.14	0.256
ENSG00000100181	TPTEP1	intron	22	16611893	16613985	Colon_Sigmoid	Overall	1.14	0.256
ENSG00000104490	NCALD	intron	8	101719648	101779924	Adipose_Subcutaneous	Female	1.14	0.256
ENSG00000115073	ACTR1B	intron	2	97660646	97661882	Cells_EBV-transformed_lymphocytes	Colon	-1.14	0.256
ENSG00000120662	MTRF1	intron	13	41260915	41262411	Cells_EBV-transformed_lymphocytes	Proximal	-1.14	0.256
ENSG00000120675	DNAJC15	intron	13	43069003	43085768	Adipose_Subcutaneous	Proximal	-1.14	0.256
ENSG00000132356	PRKAA1	intron	5	40771863	40774928	Adipose_Visceral_Omentum	Female	-1.14	0.256
ENSG00000132356	PRKAA1	intron	5	40771863	40775410	Adipose_Visceral_Omentum	Female	1.14	0.256
ENSG00000136715	SAP130	intron	2	128000451	128010269	Adipose_Visceral_Omentum	Overall	-0.38	0.256
ENSG00000140326	CDAN1	intron	15	42725670	42726097	Whole_Blood	Overall	1.14	0.256
ENSG00000141562	NARF	intron	17	82483779	82484813	Adipose_Visceral_Omentum	Male	-1.14	0.256
ENSG00000143643	TTC13	intron	1	230935075	230936158	Adipose_Subcutaneous	Distal	1.14	0.256
ENSG00000161955	TNFSF13	intron	17	7560488	7560724	Adipose_Subcutaneous	Female	1.14	0.256
ENSG00000161955	TNFSF13	intron	17	7560817	7560999	Adipose_Subcutaneous	Female	-1.14	0.256
ENSG00000161955	TNFSF13	intron	17	7560872	7560999	Adipose_Subcutaneous	Female	-1.14	0.256
ENSG00000170004	CHD3	intron	17	7901375	7902610	Adipose_Subcutaneous	Male	-1.14	0.256
ENSG00000176986	SEC24C	intron	10	73747004	73759622	Cells_EBV-transformed_lymphocytes	Overall	1.14	0.256
ENSG00000183495	EP400	intron	12	132029903	132029989	Cells_EBV-transformed_lymphocytes	Female	-1.14	0.256
ENSG00000183495	EP400	intron	12	132029903	132029994	Cells_EBV-transformed_lymphocytes	Female	1.14	0.256
ENSG00000230910	ADGRB3-DT	intron	6	68634724	68634834	Adipose_Visceral_Omentum	Rectal	1.14	0.256
ENSG00000234741	GAS5	intron	1	173864506	173864675	Adipose_Subcutaneous	Distal	1.14	0.256
ENSG00000234741	GAS5	intron	1	173865282	173865510	Adipose_Subcutaneous	Distal	-1.14	0.256
ENSG00000239697	TNFSF12	intron	17	7549521	7550120	Adipose_Subcutaneous	Female	1.14	0.256
ENSG00000272636	DOC2B	intron	17	156377	161415	Adipose_Subcutaneous	Overall	1.14	0.256
		intron	1	157543022	157544262	Cells_EBV-transformed_lymphocytes	Colon	-1.14	0.256
ENSG00000127663	KDM4B	intron	19	5110818	5119653	Whole_Blood	Overall	0.01	0.256
ENSG00000187239	FNBP1	intron	9	129908999	129923844	Cells_EBV-transformed_lymphocytes	Overall	-1.49	0.256
ENSG00000132792	CTNNBL1	intron	20	37842419	37859899	Cells_EBV-transformed_lymphocytes	Distal	-1.29	0.256
ENSG00000154803	FLCN	intron	17	17221628	17223922	Cells_EBV-transformed_lymphocytes	Overall	-1.29	0.256
ENSG00000055950	MRPL43	intron	10	100983817	100983948	Adipose_Subcutaneous	Male	-1.12	0.256
ENSG00000221978	CCNL2	intron	1	1388065	1388626	Cells_EBV-transformed_lymphocytes	Female	0.95	0.256
ENSG00000172890	NADSYN1	intron	11	71473686	71474395	Cells_EBV-transformed_lymphocytes	Female	1.13	0.256
ENSG00000119979	DENND10	intron	10	119105495	119107948	Cells_EBV-transformed_lymphocytes	Male	1.13	0.256
ENSG00000168404	MLKL	intron	16	74675764	74676363	Whole_Blood	Overall	1.14	0.256
ENSG00000087008	ACOX3	intron	4	8367080	8374978	Adipose_Visceral_Omentum	Distal	-1.13	0.256
ENSG00000187097	ENTPD5	intron	14	73974985	73976324	Cells_EBV-transformed_lymphocytes	Colon	-1.31	0.256
ENSG00000068024	HDAC4	intron	2	239144714	239156652	Cells_EBV-transformed_lymphocytes	Male	1.17	0.256
ENSG00000124356	STAMBP	intron	2	73860589	73862203	Cells_EBV-transformed_lymphocytes	Female	1.13	0.256
ENSG00000165733	BMS1	intron	10	42798625	42816599	Adipose_Subcutaneous	Colon	-1.14	0.256
		intron	1	160549979	160550611	Cells_EBV-transformed_lymphocytes	Female	1.14	0.256
ENSG00000062650	WAPL	intron	10	86472344	86472612	Adipose_Subcutaneous	Overall	-0.23	0.256
ENSG00000081791	DELE1	intron	5	141937357	141938521	Adipose_Visceral_Omentum	Rectal	1.14	0.256
ENSG00000090565	RAB11FIP3	intron	16	505627	505717	Cells_EBV-transformed_lymphocytes	Female	-1.14	0.256
ENSG00000106554	CHCHD3	intron	7	132974024	132975169	Adipose_Subcutaneous	Overall	0	0.256
ENSG00000113812	ACTR8	intron	3	53876080	53876620	Adipose_Visceral_Omentum	Rectal	-1.14	0.256
ENSG00000113812	ACTR8	intron	3	53876080	53877214	Cells_EBV-transformed_lymphocytes	Rectal	1.14	0.256
ENSG00000120158	RCL1	intron	9	4793227	4823548	Cells_EBV-transformed_lymphocytes	Colon	1.14	0.256
ENSG00000144668	ITGA9	intron	3	37736983	37741730	Adipose_Subcutaneous	Rectal	1.14	0.256
ENSG00000154556	SORBS2	intron	4	185678478	185678796	Adipose_Visceral_Omentum	Rectal	1.14	0.256
ENSG00000170088	TMEM192	intron	4	165085688	165088468	Adipose_Subcutaneous	Colon	0	0.256
ENSG00000180785	OR51E1	intron	11	4644030	4652488	Adipose_Subcutaneous	Female	-1.14	0.256
ENSG00000181481	RNF135	intron	17	30997662	30998662	Cells_EBV-transformed_lymphocytes	Colon	1.14	0.256
ENSG00000185187	SIGIRR	intron	11	407957	408695	Adipose_Subcutaneous	Female	-1.14	0.256
ENSG00000188976	NOC2L	intron	1	956013	956095	Adipose_Subcutaneous	Distal	-1.14	0.256
ENSG00000240137	ERICH6-AS1	intron	3	150708009	150719869	Adipose_Subcutaneous	Overall	0	0.256
ENSG00000246090	AP002026.1	intron	4	99089284	99133555	Adipose_Visceral_Omentum	Colon	1.14	0.256
ENSG00000248932	COPB2-DT	intron	3	139390247	139419557	Adipose_Visceral_Omentum	Proximal	1.14	0.256
ENSG00000269190	FBXO17	intron	19	38945104	38946472	Adipose_Subcutaneous	Rectal	1.14	0.256
ENSG00000105483	CARD8	intron	19	48241063	48249751	Colon_Sigmoid	Overall	1.19	0.256
ENSG00000122783	CYREN	intron	7	135169060	135170276	Cells_EBV-transformed_lymphocytes	Female	-1.12	0.256
ENSG00000184497	TMEM255B	intron	13	113801812	113811736	Adipose_Subcutaneous	Distal	-1.12	0.256
ENSG00000257337	TNS2-AS1	intron	12	53043147	53045065	Adipose_Subcutaneous	Distal	-1.14	0.256
ENSG00000053372	MRTO4	intron	1	19257521	19257833	Cells_EBV-transformed_lymphocytes	Rectal	0.21	0.256
ENSG00000141568	FOXK2	intron	17	82596191	82601303	Adipose_Visceral_Omentum	Female	-1.12	0.256
ENSG00000221955	SLC12A8	intron	3	125084052	125088310	Adipose_Visceral_Omentum	Overall	0.37	0.256
ENSG00000171824	EXOSC10	intron	1	11087910	11088123	Adipose_Visceral_Omentum	Proximal	-1.14	0.256
ENSG00000107854	TNKS2	intron	10	91828406	91830923	Cells_EBV-transformed_lymphocytes	Colon	-0.26	0.256
ENSG00000234741	GAS5	intron	1	173865282	173865471	Adipose_Subcutaneous	Distal	1.14	0.256
ENSG00000204839	MROH6	intron	8	143567888	143568142	Adipose_Subcutaneous	Overall	-1.4	0.256
ENSG00000186088	GSAP	intron	7	77312202	77313488	Cells_EBV-transformed_lymphocytes	Colon	-1.14	0.256
ENSG00000064886	CHI3L2	intron	1	111227769	111229852	Adipose_Subcutaneous	Proximal	0.85	0.256
ENSG00000113504	SLC12A7	intron	5	1053482	1057471	Adipose_Subcutaneous	Distal	1.32	0.256
ENSG00000101639	CEP192	intron	18	13117643	13124632	Adipose_Subcutaneous	Distal	0.07	0.256
ENSG00000107242	PIP5K1B	intron	9	68742657	68818461	Adipose_Visceral_Omentum	Male	-0.38	0.256
ENSG00000133816	MICAL2	intron	11	12239585	12256785	Cells_EBV-transformed_lymphocytes	Rectal	1.14	0.256
ENSG00000188290	HES4	intron	1	999787	999866	Cells_EBV-transformed_lymphocytes	Overall	-1.12	0.256
ENSG00000185880	TRIM69	intron	15	44756463	44758621	Cells_EBV-transformed_lymphocytes	Rectal	1.14	0.256
ENSG00000180902	D2HGDH	intron	2	241751388	241754631	Adipose_Visceral_Omentum	Proximal	1.45	0.256
ENSG00000160285	LSS	intron	21	46207577	46208251	Cells_EBV-transformed_lymphocytes	Colon	1.51	0.256
ENSG00000166747	AP1G1	intron	16	71806728	71807801	Cells_EBV-transformed_lymphocytes	Colon	-1.14	0.256
		intron	14	90016187	90019316	Cells_EBV-transformed_lymphocytes	Rectal	-1.14	0.256
		intron	2	233459891	233460131	Cells_EBV-transformed_lymphocytes	Proximal	-1.14	0.256
		intron	20	2798291	2798428	Cells_EBV-transformed_lymphocytes	Distal	1.14	0.256
ENSG00000075568	TMEM131	intron	2	97908698	97927426	Cells_EBV-transformed_lymphocytes	Proximal	1.14	0.256
ENSG00000077044	DGKD	intron	2	233459891	233460105	Adipose_Subcutaneous	Proximal	-1.14	0.256
ENSG00000077044	DGKD	intron	2	233459891	233460194	Adipose_Subcutaneous	Proximal	1.14	0.256
ENSG00000089685	BIRC5	intron	17	78216781	78223465	Cells_EBV-transformed_lymphocytes	Distal	-1.14	0.256
ENSG00000092439	TRPM7	intron	15	50624300	50631417	Cells_EBV-transformed_lymphocytes	Male	-1.14	0.256
ENSG00000100916	BRMS1L	intron	14	35833105	35862590	Adipose_Subcutaneous	Overall	1.14	0.256
ENSG00000104946	TBC1D17	intron	19	49878572	49880279	Adipose_Subcutaneous	Rectal	-1.14	0.256
ENSG00000104946	TBC1D17	intron	19	49879504	49880279	Adipose_Subcutaneous	Rectal	1.14	0.256
ENSG00000106628	POLD2	intron	7	44115893	44116115	Adipose_Subcutaneous	Overall	-1.14	0.256
ENSG00000116750	UCHL5	intron	1	193027955	193028085	Adipose_Visceral_Omentum	Rectal	1.14	0.256
ENSG00000116750	UCHL5	intron	1	193029657	193049746	Adipose_Subcutaneous	Rectal	1.14	0.256
ENSG00000117133	RPF1	intron	1	84495455	84495882	Adipose_Subcutaneous	Proximal	1.14	0.256
ENSG00000120896	SORBS3	intron	8	22561931	22563990	Adipose_Visceral_Omentum	Overall	-1.14	0.256
ENSG00000135297	MTO1	intron	6	73482620	73486598	Adipose_Subcutaneous	Female	-1.14	0.256
ENSG00000137200	CMTR1	intron	6	37477639	37478409	Adipose_Subcutaneous	Overall	1.14	0.256
ENSG00000149577	SIDT2	intron	11	117187699	117188729	Cells_EBV-transformed_lymphocytes	Male	-1.14	0.256
ENSG00000153029	MR1	intron	1	181053677	181055225	Cells_EBV-transformed_lymphocytes	Rectal	-1.14	0.256
ENSG00000162971	TYW5	intron	2	199936047	199936405	Adipose_Subcutaneous	Male	0.38	0.256
ENSG00000165028	NIPSNAP3B	intron	9	104764300	104766325	Adipose_Subcutaneous	Proximal	1.14	0.256
ENSG00000184470	TXNRD2	intron	22	19878437	19880179	Adipose_Subcutaneous	Overall	1.14	0.256
ENSG00000101558	VAPA	intron	18	9945058	9950395	Cells_EBV-transformed_lymphocytes	Overall	-1.48	0.256
ENSG00000125648	SLC25A23	intron	19	6438534	6444151	Adipose_Visceral_Omentum	Overall	0.35	0.256
ENSG00000172893	DHCR7	intron	11	71435973	71437812	Adipose_Subcutaneous	Female	-0.47	0.256
ENSG00000004700	RECQL	intron	12	21501372	21501463	Cells_EBV-transformed_lymphocytes	Colon	1.26	0.256
ENSG00000072163	LIMS2	intron	2	127657562	127675014	Adipose_Subcutaneous	Distal	1.05	0.256
ENSG00000118503	TNFAIP3	intron	6	137875035	137875836	Adipose_Visceral_Omentum	Distal	-0.37	0.256
ENSG00000197256	KANK2	intron	19	11195881	11197485	Adipose_Visceral_Omentum	Female	-0.96	0.256
ENSG00000136098	NEK3	intron	13	52136902	52143916	Adipose_Subcutaneous	Female	-1.14	0.256
ENSG00000109339	MAPK10	intron	4	86031431	86064266	Adipose_Visceral_Omentum	Male	1.13	0.256
ENSG00000136098	NEK3	intron	13	52141069	52143915	Adipose_Visceral_Omentum	Female	1.13	0.256
ENSG00000137411	VARS2	intron	6	30925385	30925544	Cells_EBV-transformed_lymphocytes	Overall	-1.1	0.256
ENSG00000109586	GALNT7	intron	4	173295843	173298115	Adipose_Subcutaneous	Proximal	-0.17	0.256
ENSG00000023041	ZDHHC6	intron	10	112438389	112442192	Adipose_Visceral_Omentum	Distal	-1.14	0.256
ENSG00000066629	EML1	intron	14	99793543	99850853	Adipose_Subcutaneous	Female	1.14	0.256
ENSG00000086015	MAST2	intron	1	45829581	45882364	Adipose_Subcutaneous	Proximal	-1.14	0.256
ENSG00000103319	EEF2K	intron	16	22282539	22283887	Adipose_Subcutaneous	Colon	-1.14	0.256
ENSG00000118873	RAB3GAP2	intron	1	220206006	220210388	Adipose_Subcutaneous	Male	-1.14	0.256
ENSG00000119844	AFTPH	intron	2	64579546	64581190	Cells_EBV-transformed_lymphocytes	Female	0.38	0.256
ENSG00000124067	SLC12A4	intron	16	67945261	67945369	Adipose_Subcutaneous	Male	1.14	0.256
ENSG00000124067	SLC12A4	intron	16	67945871	67945951	Adipose_Subcutaneous	Male	-1.14	0.256
ENSG00000125841	NRSN2	intron	20	348063	349249	Cells_EBV-transformed_lymphocytes	Overall	-1.14	0.256
ENSG00000132153	DHX30	intron	3	47849554	47849630	Adipose_Visceral_Omentum	Distal	-1.14	0.256
ENSG00000132153	DHX30	intron	3	47849769	47849867	Adipose_Visceral_Omentum	Distal	1.14	0.256
ENSG00000137960	GIPC2	intron	1	78095132	78119393	Adipose_Subcutaneous	Male	-1.14	0.256
ENSG00000152763	DNAI4	intron	1	66837796	66840469	Adipose_Subcutaneous	Colon	1.14	0.256
ENSG00000174175	SELP	intron	1	169609689	169612217	Adipose_Visceral_Omentum	Female	-1.14	0.256
ENSG00000197892	KIF13B	intron	8	29072316	29092745	Adipose_Subcutaneous	Female	0	0.256
ENSG00000204348	DXO	intron	6	31970267	31970343	Cells_EBV-transformed_lymphocytes	Colon	0	0.256
ENSG00000204348	DXO	intron	6	31970825	31970912	Adipose_Visceral_Omentum	Colon	-1.14	0.256
ENSG00000255717	SNHG1	intron	11	62854551	62854888	Whole_Blood	Overall	-1.14	0.256
ENSG00000267131	AC005746.2	intron	17	61393747	61394622	Adipose_Subcutaneous	Colon	1.14	0.256
ENSG00000267280	TBX2-AS1	intron	17	61393747	61394622	Adipose_Subcutaneous	Colon	1.14	0.256
ENSG00000144747	TMF1	intron	3	69026097	69027900	Adipose_Subcutaneous	Female	-1.14	0.256
ENSG00000100395	L3MBTL2	intron	22	41217202	41217516	Adipose_Subcutaneous	Female	0.6	0.256
ENSG00000100395	L3MBTL2	intron	22	41217202	41219419	Adipose_Visceral_Omentum	Female	0.06	0.256
ENSG00000204351	SKIC2	intron	6	31961094	31961547	Cells_EBV-transformed_lymphocytes	Proximal	1.14	0.256
ENSG00000181555	SETD2	intron	3	47086314	47097955	Adipose_Subcutaneous	Proximal	-1.14	0.256
ENSG00000140905	GCSH	intron	16	81054094	81084463	Adipose_Visceral_Omentum	Male	1.13	0.256
ENSG00000166455	C16orf46	intron	16	81054094	81084463	Adipose_Visceral_Omentum	Male	1.13	0.256
ENSG00000161010	MRNIP	intron	5	179848066	179853197	Cells_EBV-transformed_lymphocytes	Overall	-1.33	0.256
ENSG00000115825	PRKD3	intron	2	37277989	37279746	Adipose_Visceral_Omentum	Female	1.14	0.256
ENSG00000142192	APP	intron	21	25982477	26000015	Colon_Transverse	Overall	1.13	0.256
ENSG00000105483	CARD8	intron	19	48232493	48234403	Adipose_Subcutaneous	Female	0.55	0.256
ENSG00000163697	APBB2	intron	4	41014398	41065576	Adipose_Visceral_Omentum	Rectal	-1.02	0.256
ENSG00000067167	TRAM1	intron	8	70600082	70608077	Cells_EBV-transformed_lymphocytes	Rectal	1.14	0.256
ENSG00000101307	SIRPB1	intron	20	1566267	1570805	Adipose_Visceral_Omentum	Overall	-1.12	0.256
ENSG00000125900	SIRPD	intron	20	1566267	1570805	Adipose_Visceral_Omentum	Overall	-1.12	0.256
ENSG00000177728	TMEM94	intron	17	75491455	75491691	Adipose_Subcutaneous	Colon	1.13	0.256
ENSG00000177728	TMEM94	intron	17	75491467	75491691	Adipose_Subcutaneous	Colon	-1.13	0.256
ENSG00000002933	TMEM176A	intron	7	150800828	150801536	Adipose_Subcutaneous	Proximal	1.13	0.256
ENSG00000183077	AFMID	intron	17	78202603	78202703	Adipose_Subcutaneous	Rectal	-1.54	0.256
ENSG00000101596	SMCHD1	intron	18	2796521	2800523	Colon_Sigmoid	Overall	0.34	0.256
ENSG00000185989	RASA3	intron	13	114029887	114052052	Cells_EBV-transformed_lymphocytes	Distal	-1.09	0.256
ENSG00000172890	NADSYN1	intron	11	71480879	71481356	Adipose_Visceral_Omentum	Proximal	1.13	0.256
ENSG00000103042	SLC38A7	intron	16	58670167	58671045	Adipose_Visceral_Omentum	Male	1.13	0.256
ENSG00000115419	GLS	intron	2	190910321	190921024	Adipose_Subcutaneous	Overall	1.13	0.256
ENSG00000119899	SLC17A5	intron	6	73638499	73641691	Adipose_Subcutaneous	Colon	-1.13	0.256
ENSG00000172785	ZNG1A	intron	9	177820	178816	Adipose_Visceral_Omentum	Male	-1.13	0.256
		intron	17	81979239	81982614	Cells_EBV-transformed_lymphocytes	Overall	1.13	0.256
		intron	6	138764378	138773515	Cells_EBV-transformed_lymphocytes	Overall	1.13	0.256
ENSG00000006125	AP2B1	intron	17	35587428	35594008	Adipose_Visceral_Omentum	Male	1.13	0.256
ENSG00000068137	PLEKHH3	intron	17	42671130	42671351	Adipose_Subcutaneous	Distal	-1.13	0.256
ENSG00000076108	BAZ2A	intron	12	56614138	56615014	Adipose_Visceral_Omentum	Colon	1.13	0.256
ENSG00000100445	SDR39U1	intron	14	24440926	24442098	Adipose_Visceral_Omentum	Female	1.13	0.256
ENSG00000133812	SBF2	intron	11	9998379	10000914	Adipose_Subcutaneous	Rectal	1.13	0.256
ENSG00000134444	RELCH	intron	18	62280442	62280646	Cells_EBV-transformed_lymphocytes	Overall	-0.38	0.256
ENSG00000137288	UQCC2	intron	6	33701420	33710695	Adipose_Visceral_Omentum	Overall	1.13	0.256
ENSG00000139725	RHOF	intron	12	121799657	121799847	Adipose_Subcutaneous	Proximal	1.13	0.256
ENSG00000141338	ABCA8	intron	17	68949472	68955219	Adipose_Subcutaneous	Male	1.13	0.256
ENSG00000148175	STOM	intron	9	121329625	121348015	Colon_Sigmoid	Overall	-1.13	0.256
ENSG00000154124	OTULIN	intron	5	14687646	14690039	Adipose_Subcutaneous	Rectal	-1.13	0.256
ENSG00000162551	ALPL	intron	1	21570374	21573665	Adipose_Subcutaneous	Overall	1.13	0.256
ENSG00000168778	TCTN2	intron	12	123707073	123707604	Adipose_Subcutaneous	Colon	-1.13	0.256
ENSG00000174348	PODN	intron	1	53062308	53066812	Adipose_Visceral_Omentum	Overall	-1.13	0.256
ENSG00000185344	ATP6V0A2	intron	12	123707073	123707604	Adipose_Subcutaneous	Colon	-1.13	0.256
ENSG00000189077	TMEM120A	intron	7	75987810	75987923	Adipose_Visceral_Omentum	Rectal	-1.13	0.256
ENSG00000189077	TMEM120A	intron	7	75987984	75988083	Adipose_Visceral_Omentum	Rectal	1.13	0.256
ENSG00000197912	SPG7	intron	16	89554563	89555878	Cells_EBV-transformed_lymphocytes	Colon	1.13	0.256
ENSG00000197912	SPG7	intron	16	89554563	89556887	Adipose_Subcutaneous	Colon	-1.13	0.256
ENSG00000197912	SPG7	intron	16	89556085	89556887	Adipose_Subcutaneous	Colon	1.13	0.256
ENSG00000212694	LINC01089	intron	12	121799657	121799847	Adipose_Subcutaneous	Proximal	1.13	0.256
ENSG00000274523	RCC1L	intron	7	75028079	75052711	Adipose_Subcutaneous	Colon	-1.13	0.256
ENSG00000274523	RCC1L	intron	7	75029101	75052711	Adipose_Subcutaneous	Colon	-1.13	0.256
ENSG00000278540	ACACA	intron	17	37244734	37245080	Cells_EBV-transformed_lymphocytes	Distal	-1.13	0.256
ENSG00000120129	DUSP1	intron	5	172769794	172770161	Adipose_Visceral_Omentum	Rectal	-1.13	0.256
ENSG00000197614	MFAP5	intron	12	8655830	8662047	Adipose_Visceral_Omentum	Overall	-1.13	0.256
ENSG00000105393	BABAM1	intron	19	17267516	17268756	Adipose_Visceral_Omentum	Colon	-0.07	0.256
ENSG00000247828	TMEM161B-DT	intron	5	88282866	88285744	Adipose_Subcutaneous	Male	1.37	0.256
ENSG00000108823	SGCA	intron	17	50167487	50167947	Adipose_Subcutaneous	Female	1.56	0.256
ENSG00000186166	CENATAC	intron	11	119012254	119014994	Adipose_Subcutaneous	Colon	-1.13	0.256
ENSG00000105063	PPP6R1	intron	19	55240300	55240945	Adipose_Subcutaneous	Male	1.13	0.256
ENSG00000104312	RIPK2	intron	8	89762982	89765341	Cells_EBV-transformed_lymphocytes	Overall	1.19	0.256
ENSG00000196295	GARS1-DT	intron	7	30568989	30585330	Adipose_Visceral_Omentum	Proximal	-1.13	0.256
ENSG00000139835	GRTP1	intron	13	113350973	113351078	Colon_Transverse	Overall	1.13	0.256
ENSG00000139835	GRTP1	intron	13	113350973	113355323	Colon_Transverse	Overall	-1.13	0.256
ENSG00000196715	VKORC1L1	intron	7	65873565	65948671	Colon_Sigmoid	Overall	1.3	0.256
ENSG00000173068	BNC2	intron	9	16552765	16582983	Adipose_Visceral_Omentum	Female	-1.13	0.256
ENSG00000132600	PRMT7	intron	16	68356215	68356701	Whole_Blood	Overall	-1.12	0.256
ENSG00000157637	SLC38A10	intron	17	81246169	81246885	Adipose_Subcutaneous	Female	-1.13	0.256
ENSG00000112339	HBS1L	intron	6	134966473	134978679	Adipose_Visceral_Omentum	Rectal	-0.53	0.256
ENSG00000133606	MKRN1	intron	7	140472011	140479160	Adipose_Visceral_Omentum	Distal	0.67	0.256
ENSG00000240230	COX19	intron	7	969456	973181	Adipose_Visceral_Omentum	Distal	-1.13	0.256
ENSG00000163945	UVSSA	intron	4	1347887	1348090	Adipose_Visceral_Omentum	Distal	-1.61	0.256
ENSG00000130723	PRRC2B	intron	9	131486541	131487167	Adipose_Visceral_Omentum	Distal	1.13	0.256
ENSG00000165458	INPPL1	intron	11	72238175	72238263	Cells_EBV-transformed_lymphocytes	Overall	-0.86	0.256
ENSG00000157426	AASDH	intron	4	56343684	56345127	Adipose_Visceral_Omentum	Distal	-1.26	0.256
ENSG00000063046	EIF4B	intron	12	53038411	53039238	Adipose_Visceral_Omentum	Proximal	1.13	0.257
ENSG00000085415	SEH1L	intron	18	12978892	12982518	Adipose_Visceral_Omentum	Female	1.13	0.257
ENSG00000086015	MAST2	intron	1	45913879	45917339	Colon_Transverse	Overall	1.13	0.257
ENSG00000112685	EXOC2	intron	6	549291	553854	Adipose_Visceral_Omentum	Female	0	0.257
ENSG00000114529	C3orf52	intron	3	112102965	112109543	Adipose_Visceral_Omentum	Colon	-1.13	0.257
ENSG00000120438	TCP1	intron	6	159788143	159789405	Adipose_Subcutaneous	Colon	-1.13	0.257
ENSG00000122390	NAA60	intron	16	3448540	3476222	Adipose_Subcutaneous	Proximal	-1.13	0.257
ENSG00000128833	MYO5C	intron	15	52242213	52244356	Adipose_Subcutaneous	Male	-1.13	0.257
ENSG00000131966	ACTR10	intron	14	58209107	58211292	Adipose_Visceral_Omentum	Rectal	-1.13	0.257
ENSG00000132849	PATJ	intron	1	62148390	62160908	Adipose_Subcutaneous	Distal	1.13	0.257
ENSG00000146205	ANO7	intron	2	241200225	241201260	Colon_Transverse	Overall	-1.13	0.257
ENSG00000146205	ANO7	intron	2	241200225	241201298	Colon_Transverse	Overall	1.13	0.257
ENSG00000154803	FLCN	intron	17	17216503	17217069	Adipose_Visceral_Omentum	Overall	1.13	0.257
ENSG00000162729	IGSF8	intron	1	160091631	160091808	Adipose_Subcutaneous	Rectal	-1.13	0.257
ENSG00000163617	CCDC191	intron	3	114031779	114034925	Adipose_Visceral_Omentum	Rectal	1.13	0.257
ENSG00000164054	SHISA5	intron	3	48501293	48504630	Adipose_Visceral_Omentum	Distal	1.13	0.257
ENSG00000166704	ZNF606	intron	19	57974203	57978654	Colon_Sigmoid	Overall	-1.13	0.257
ENSG00000177025	C19orf18	intron	19	57974203	57978654	Colon_Sigmoid	Overall	-1.13	0.257
ENSG00000206559	ZCWPW2	intron	3	28435269	28478814	Adipose_Visceral_Omentum	Proximal	1.13	0.257
ENSG00000224577	LINC01117	intron	2	176639573	176655464	Adipose_Subcutaneous	Female	1.13	0.257
ENSG00000233117	LINC00702	intron	10	4241093	4243504	Adipose_Subcutaneous	Colon	1.13	0.257
ENSG00000241684	ADAMTS9-AS2	intron	3	64809851	64811840	Colon_Sigmoid	Overall	-1.13	0.257
ENSG00000122882	ECD	intron	10	73152421	73154256	Adipose_Subcutaneous	Overall	-1.12	0.257
ENSG00000165689	ENTR1	intron	9	136405978	136407145	Adipose_Visceral_Omentum	Distal	0.58	0.257
ENSG00000110514	MADD	intron	11	47324577	47328658	Cells_EBV-transformed_lymphocytes	Male	-1.12	0.257
ENSG00000107371	EXOSC3	intron	9	37784063	37784721	Adipose_Visceral_Omentum	Female	-1.41	0.257
ENSG00000139192	TAPBPL	intron	12	6458947	6460855	Adipose_Visceral_Omentum	Colon	-1.12	0.257
ENSG00000135912	TTLL4	intron	2	218740584	218745109	Adipose_Visceral_Omentum	Distal	-1.13	0.257
ENSG00000137841	PLCB2	intron	15	40290082	40290577	Adipose_Subcutaneous	Distal	1.01	0.257
ENSG00000215256	DHRS4-AS1	intron	14	23941158	23953574	Colon_Transverse	Overall	-1.13	0.257
ENSG00000167280	ENGASE	intron	17	79083123	79083761	Adipose_Subcutaneous	Rectal	1.13	0.257
ENSG00000129353	SLC44A2	intron	19	10602561	10626253	Adipose_Visceral_Omentum	Rectal	0	0.257
ENSG00000013374	NUB1	intron	7	151341965	151345348	Adipose_Visceral_Omentum	Proximal	1.12	0.257
ENSG00000125107	CNOT1	intron	16	58526138	58528475	Cells_EBV-transformed_lymphocytes	Overall	0.09	0.257
ENSG00000112130	RNF8	intron	6	37381354	37390742	Adipose_Subcutaneous	Colon	1.13	0.257
ENSG00000142208	AKT1	intron	14	104792722	104793127	Adipose_Visceral_Omentum	Rectal	0.17	0.257
		intron	1	111161296	111168060	Cells_EBV-transformed_lymphocytes	Colon	1.13	0.257
ENSG00000177239	MAN1B1	intron	9	137106809	137107250	Adipose_Subcutaneous	Male	1.13	0.257
ENSG00000177239	MAN1B1	intron	9	137106809	137107275	Adipose_Subcutaneous	Male	-1.13	0.257
ENSG00000071051	NCK2	intron	2	105816613	105855048	Adipose_Subcutaneous	Male	1.13	0.257
ENSG00000156795	NTAQ1	intron	8	123428023	123429983	Adipose_Visceral_Omentum	Distal	0	0.257
ENSG00000183486	MX2	intron	21	41362055	41376836	Cells_EBV-transformed_lymphocytes	Colon	-1.49	0.257
ENSG00000081721	DUSP12	intron	1	161750145	161751668	Adipose_Subcutaneous	Male	1.13	0.257
ENSG00000188566	NDOR1	intron	9	137214068	137214204	Adipose_Subcutaneous	Male	1.13	0.257
		intron	6	69900338	69915960	Cells_EBV-transformed_lymphocytes	Proximal	-1.13	0.257
		intron	6	69900338	69927909	Cells_EBV-transformed_lymphocytes	Proximal	1.13	0.257
ENSG00000051382	PIK3CB	intron	3	138733438	138734634	Adipose_Subcutaneous	Rectal	1.13	0.257
ENSG00000051382	PIK3CB	intron	3	138734804	138737707	Adipose_Subcutaneous	Rectal	-1.13	0.257
ENSG00000083642	PDS5B	intron	13	32753536	32755842	Adipose_Subcutaneous	Rectal	-1.13	0.257
ENSG00000084774	CAD	intron	2	27225926	27226525	Adipose_Subcutaneous	Rectal	-1.13	0.257
ENSG00000088367	EPB41L1	intron	20	36112480	36121660	Adipose_Visceral_Omentum	Distal	-1.13	0.257
ENSG00000104907	TRMT1	intron	19	13109838	13110158	Adipose_Subcutaneous	Distal	-1.13	0.257
ENSG00000104907	TRMT1	intron	19	13110001	13110158	Adipose_Visceral_Omentum	Distal	1.13	0.257
ENSG00000111203	ITFG2	intron	12	2830885	2836745	Adipose_Visceral_Omentum	Male	-1.13	0.257
ENSG00000111266	DUSP16	intron	12	12521463	12554536	Cells_EBV-transformed_lymphocytes	Rectal	-1.13	0.257
ENSG00000111266	DUSP16	intron	12	12521463	12562117	Cells_EBV-transformed_lymphocytes	Rectal	1.13	0.257
ENSG00000111880	RNGTT	intron	6	88941180	88963346	Cells_EBV-transformed_lymphocytes	Rectal	1.13	0.257
ENSG00000113300	CNOT6	intron	5	180553471	180564489	Colon_Sigmoid	Overall	1.13	0.257
ENSG00000115993	TRAK2	intron	2	201399493	201401018	Adipose_Visceral_Omentum	Female	-1.13	0.257
ENSG00000138660	AP1AR	intron	4	112265067	112265734	Colon_Sigmoid	Overall	1.13	0.257
ENSG00000142197	DOP1B	intron	21	36277100	36277975	Adipose_Visceral_Omentum	Distal	-1.13	0.257
ENSG00000142687	KIAA0319L	intron	1	35448332	35449867	Adipose_Subcutaneous	Colon	1.13	0.257
ENSG00000143294	PRCC	intron	1	156787174	156791067	Adipose_Visceral_Omentum	Rectal	1.13	0.257
ENSG00000143294	PRCC	intron	1	156791792	156794665	Cells_EBV-transformed_lymphocytes	Rectal	1.13	0.257
ENSG00000145740	SLC30A5	intron	5	69123425	69129447	Cells_EBV-transformed_lymphocytes	Male	1.13	0.257
ENSG00000151376	ME3	intron	11	86457759	86462566	Adipose_Visceral_Omentum	Overall	-1.13	0.257
ENSG00000161542	PRPSAP1	intron	17	76332435	76344671	Adipose_Subcutaneous	Proximal	-1.13	0.257
ENSG00000168453	HR	intron	8	22116428	22116875	Adipose_Subcutaneous	Proximal	-1.13	0.257
ENSG00000168453	HR	intron	8	22116428	22118950	Adipose_Visceral_Omentum	Proximal	1.13	0.257
ENSG00000175348	TMEM9B	intron	11	8948475	8953203	Adipose_Subcutaneous	Male	-1.13	0.257
ENSG00000184432	COPB2	intron	3	139385200	139389548	Adipose_Visceral_Omentum	Distal	1.13	0.257
ENSG00000185267	CDNF	intron	10	14825620	14828145	Adipose_Subcutaneous	Male	-1.13	0.257
ENSG00000221838	AP4M1	intron	7	100106514	100106658	Adipose_Visceral_Omentum	Proximal	-1.13	0.257
ENSG00000221838	AP4M1	intron	7	100106514	100106781	Adipose_Subcutaneous	Proximal	0	0.257
ENSG00000221838	AP4M1	intron	7	100106514	100110191	Adipose_Visceral_Omentum	Proximal	1.13	0.257
ENSG00000255857	PXN-AS1	intron	12	120201426	120206545	Adipose_Subcutaneous	Overall	0.38	0.257
ENSG00000155275	TRMT44	intron	4	8471200	8475772	Adipose_Subcutaneous	Overall	1.25	0.257
ENSG00000205959	AC105345.1	intron	4	8471200	8475772	Adipose_Subcutaneous	Overall	1.25	0.257
ENSG00000140650	PMM2	intron	16	8806407	8811638	Adipose_Subcutaneous	Overall	-0.66	0.257
ENSG00000118418	HMGN3	intron	6	79201726	79202317	Cells_EBV-transformed_lymphocytes	Rectal	0.37	0.257
ENSG00000108515	ENO3	intron	17	4950630	4951828	Adipose_Subcutaneous	Overall	1.11	0.257
ENSG00000100360	IFT27	intron	22	36766197	36767306	Cells_EBV-transformed_lymphocytes	Rectal	0.23	0.257
ENSG00000173230	GOLGB1	intron	3	121681865	121682917	Adipose_Subcutaneous	Overall	-1.57	0.257
ENSG00000185627	PSMD13	intron	11	250865	251546	Adipose_Visceral_Omentum	Rectal	-1.09	0.257
ENSG00000086475	SEPHS1	intron	10	13340908	13344758	Adipose_Visceral_Omentum	Male	-1.19	0.257
ENSG00000197226	TBC1D9B	intron	5	179865888	179867778	Adipose_Visceral_Omentum	Male	1.07	0.257
ENSG00000137411	VARS2	intron	6	30916984	30917105	Adipose_Visceral_Omentum	Proximal	-1.13	0.257
ENSG00000137411	VARS2	intron	6	30923505	30924354	Cells_EBV-transformed_lymphocytes	Proximal	1.13	0.257
ENSG00000205485	AC004980.1	intron	7	76549656	76551464	Cells_EBV-transformed_lymphocytes	Colon	1.13	0.257
ENSG00000166704	ZNF606	intron	19	58001370	58002396	Adipose_Subcutaneous	Proximal	-0.92	0.257
ENSG00000166912	MTMR10	intron	15	30961073	30965875	Adipose_Visceral_Omentum	Proximal	-1.38	0.257
ENSG00000172671	ZFAND4	intron	10	45624637	45625951	Cells_EBV-transformed_lymphocytes	Female	0	0.257
ENSG00000164081	TEX264	intron	3	51671288	51672210	Adipose_Subcutaneous	Overall	1.17	0.257
ENSG00000172113	NME6	intron	3	48298523	48301353	Adipose_Subcutaneous	Colon	1.13	0.257
ENSG00000227372	TP73-AS1	intron	1	3742960	3743061	Adipose_Subcutaneous	Distal	1.13	0.257
ENSG00000185485	SDHAP1	intron	3	195967990	195968219	Adipose_Subcutaneous	Colon	-1.13	0.257
ENSG00000071051	NCK2	intron	2	105816613	105855051	Cells_EBV-transformed_lymphocytes	Male	-1.13	0.257
ENSG00000219626	FAM228B	intron	2	24123533	24135119	Adipose_Subcutaneous	Male	1.12	0.257
ENSG00000135972	MRPS9	intron	2	105089995	105092401	Adipose_Subcutaneous	Female	1.13	0.257
ENSG00000010327	STAB1	intron	3	52521005	52521361	Adipose_Subcutaneous	Distal	-1.13	0.257
ENSG00000010327	STAB1	intron	3	52521510	52521596	Adipose_Subcutaneous	Distal	-1.13	0.257
ENSG00000068885	IFT80	intron	3	160357578	160366043	Adipose_Subcutaneous	Female	-0.38	0.257
ENSG00000099991	CABIN1	intron	22	24162215	24164400	Adipose_Subcutaneous	Distal	1.13	0.257
ENSG00000099991	CABIN1	intron	22	24164563	24165530	Adipose_Subcutaneous	Distal	1.13	0.257
ENSG00000099991	CABIN1	intron	22	24164563	24165534	Adipose_Subcutaneous	Distal	-1.13	0.257
ENSG00000116670	MAD2L2	intron	1	11676140	11676809	Adipose_Subcutaneous	Distal	1.13	0.257
ENSG00000121940	CLCC1	intron	1	108939782	108940045	Adipose_Subcutaneous	Female	1.13	0.257
ENSG00000133731	IMPA1	intron	8	81680783	81681498	Adipose_Subcutaneous	Male	1.13	0.257
ENSG00000134014	ELP3	intron	8	28093233	28099828	Adipose_Subcutaneous	Rectal	-1.13	0.257
ENSG00000134644	PUM1	intron	1	31006031	31006994	Adipose_Subcutaneous	Male	1.13	0.257
ENSG00000138061	CYP1B1	intron	2	38071310	38073516	Adipose_Visceral_Omentum	Proximal	-1.13	0.257
ENSG00000138061	CYP1B1	intron	2	38071310	38074346	Adipose_Visceral_Omentum	Proximal	1.13	0.257
ENSG00000138768	USO1	intron	4	75812375	75813206	Cells_EBV-transformed_lymphocytes	Colon	1.13	0.257
ENSG00000143224	PPOX	intron	1	161168576	161168993	Adipose_Subcutaneous	Proximal	1.13	0.257
ENSG00000143224	PPOX	intron	1	161169720	161169906	Adipose_Subcutaneous	Proximal	-1.13	0.257
ENSG00000143224	PPOX	intron	1	161169720	161170409	Adipose_Visceral_Omentum	Proximal	1.13	0.257
ENSG00000143224	PPOX	intron	1	161170024	161170409	Adipose_Subcutaneous	Proximal	-1.13	0.257
ENSG00000144792	ZNF660	intron	3	44625143	44629065	Adipose_Subcutaneous	Proximal	-1.13	0.257
ENSG00000144792	ZNF660	intron	3	44625143	44629074	Adipose_Subcutaneous	Proximal	-1.13	0.257
ENSG00000154803	FLCN	intron	17	17222661	17226176	Adipose_Subcutaneous	Male	1.13	0.257
ENSG00000158805	ZNF276	intron	16	89723709	89727279	Adipose_Visceral_Omentum	Colon	1.13	0.257
ENSG00000160271	RALGDS	intron	9	133103262	133103747	Cells_EBV-transformed_lymphocytes	Rectal	-1.13	0.257
ENSG00000160271	RALGDS	intron	9	133103262	133103751	Cells_EBV-transformed_lymphocytes	Rectal	1.13	0.257
ENSG00000160298	C21orf58	intron	21	46318220	46321146	Cells_EBV-transformed_lymphocytes	Rectal	1.13	0.257
ENSG00000160323	ADAMTS13	intron	9	133433704	133436829	Adipose_Subcutaneous	Distal	1.13	0.257
ENSG00000162929	SANBR	intron	2	61118116	61121185	Adipose_Visceral_Omentum	Female	1.13	0.257
ENSG00000166181	API5	intron	11	43318482	43318640	Cells_EBV-transformed_lymphocytes	Distal	1.13	0.257
ENSG00000167716	WDR81	intron	17	1732776	1733527	Adipose_Visceral_Omentum	Distal	1.13	0.257
ENSG00000186448	ZNF197	intron	3	44625143	44629065	Adipose_Subcutaneous	Proximal	-1.13	0.257
ENSG00000186448	ZNF197	intron	3	44625143	44629074	Adipose_Subcutaneous	Proximal	-1.13	0.257
ENSG00000196911	KPNA5	intron	6	116702150	116705072	Adipose_Subcutaneous	Overall	1.13	0.257
ENSG00000284428	AC092329.4	intron	19	23261744	23270218	Adipose_Subcutaneous	Proximal	-1.13	0.257
ENSG00000171703	TCEA2	intron	20	64060135	64062430	Cells_EBV-transformed_lymphocytes	Rectal	-0.48	0.257
ENSG00000237371	AL355803.1	intron	20	64060135	64062430	Cells_EBV-transformed_lymphocytes	Rectal	-0.48	0.257
ENSG00000148737	TCF7L2	intron	10	112964624	113040025	Adipose_Subcutaneous	Proximal	1.13	0.257
ENSG00000142583	SLC2A5	intron	1	9038929	9039552	Adipose_Visceral_Omentum	Proximal	-0.35	0.257
ENSG00000196867	ZFP28	intron	19	56539716	56544536	Adipose_Visceral_Omentum	Proximal	0.86	0.257
ENSG00000139668	WDFY2	intron	13	51751415	51752863	Adipose_Subcutaneous	Female	1.13	0.257
ENSG00000176715	ACSF3	intron	16	89102759	89112092	Adipose_Subcutaneous	Overall	0.43	0.257
ENSG00000141562	NARF	intron	17	82484349	82484813	Cells_EBV-transformed_lymphocytes	Male	1.13	0.257
ENSG00000260456	C16orf95	intron	16	87303075	87305719	Adipose_Visceral_Omentum	Overall	-1.13	0.257
ENSG00000244026	FAM86DP	intron	3	75427908	75429136	Adipose_Subcutaneous	Female	-1.13	0.257
ENSG00000231389	HLA-DPA1	intron	6	33069886	33071620	Adipose_Visceral_Omentum	Male	-1.58	0.257
ENSG00000124615	MOCS1	intron	6	39907117	39909040	Adipose_Subcutaneous	Distal	0.71	0.257
ENSG00000133812	SBF2	intron	11	9998379	10000914	Colon_Sigmoid	Overall	1.32	0.257
ENSG00000172113	NME6	intron	3	48298523	48301296	Adipose_Visceral_Omentum	Colon	-1.13	0.257
ENSG00000149179	CSTPP1	intron	11	46936851	46987208	Adipose_Subcutaneous	Rectal	0.58	0.257
ENSG00000103544	VPS35L	intron	16	19650459	19651976	Whole_Blood	Overall	-0.51	0.257
ENSG00000084636	COL16A1	intron	1	31697300	31697906	Adipose_Visceral_Omentum	Proximal	-1.08	0.257
ENSG00000011405	PIK3C2A	intron	11	17204375	17207848	Cells_EBV-transformed_lymphocytes	Overall	1.13	0.257
		intron	2	231513632	231514082	Cells_EBV-transformed_lymphocytes	Proximal	-1.13	0.257
		intron	2	231513632	231514097	Cells_EBV-transformed_lymphocytes	Proximal	1.13	0.257
ENSG00000043462	LCP2	intron	5	170256575	170258037	Adipose_Visceral_Omentum	Female	-1.13	0.257
ENSG00000043462	LCP2	intron	5	170258166	170258866	Adipose_Visceral_Omentum	Female	1.13	0.257
ENSG00000076344	RGS11	intron	16	272494	272643	Adipose_Subcutaneous	Distal	-1.13	0.257
ENSG00000077254	USP33	intron	1	77715868	77717867	Adipose_Subcutaneous	Male	0.38	0.257
ENSG00000102967	DHODH	intron	16	72021311	72022362	Adipose_Subcutaneous	Overall	0	0.257
ENSG00000104231	ZFAND1	intron	8	81715114	81717249	Adipose_Subcutaneous	Colon	1.13	0.257
ENSG00000109381	ELF2	intron	4	139072039	139073454	Cells_EBV-transformed_lymphocytes	Proximal	-1.13	0.257
ENSG00000114416	FXR1	intron	3	180914995	180933334	Adipose_Visceral_Omentum	Distal	-1.13	0.257
ENSG00000115827	DCAF17	intron	2	171443613	171448681	Adipose_Subcutaneous	Colon	1.13	0.257
ENSG00000135127	BICDL1	intron	12	120072729	120074443	Adipose_Visceral_Omentum	Proximal	1.13	0.257
ENSG00000135597	REPS1	intron	6	138921124	138929977	Adipose_Subcutaneous	Proximal	-1.13	0.257
ENSG00000144504	ANKMY1	intron	2	240526445	240529037	Adipose_Subcutaneous	Distal	-1.13	0.257
ENSG00000165630	PRPF18	intron	10	13611683	13616398	Cells_EBV-transformed_lymphocytes	Female	-1.13	0.257
ENSG00000167578	RAB4B	intron	19	40780499	40783778	Adipose_Subcutaneous	Distal	-1.13	0.257
ENSG00000167578	RAB4B	intron	19	40780499	40783921	Adipose_Subcutaneous	Distal	-0.38	0.257
ENSG00000170906	NDUFA3	intron	19	54102898	54103114	Adipose_Subcutaneous	Rectal	1.13	0.257
ENSG00000170906	NDUFA3	intron	19	54102959	54103114	Adipose_Visceral_Omentum	Rectal	-1.13	0.257
ENSG00000171914	TLN2	intron	15	62819621	62820486	Adipose_Subcutaneous	Distal	-1.13	0.257
ENSG00000141401	IMPA2	intron	18	11999187	12009883	Adipose_Visceral_Omentum	Distal	1.11	0.257
ENSG00000198795	ZNF521	intron	18	25195241	25224345	Adipose_Visceral_Omentum	Male	0.42	0.257
ENSG00000088836	SLC4A11	intron	20	3230647	3230732	Adipose_Visceral_Omentum	Overall	-0.75	0.257
ENSG00000178188	SH2B1	intron	16	28863945	28866012	Whole_Blood	Overall	-1.13	0.257
ENSG00000032742	IFT88	intron	13	20615879	20625750	Cells_EBV-transformed_lymphocytes	Male	1.13	0.257
ENSG00000172113	NME6	intron	3	48298523	48301279	Adipose_Visceral_Omentum	Colon	-1.13	0.257
ENSG00000105968	H2AZ2	intron	7	44841012	44843277	Colon_Transverse	Overall	-0.45	0.257
ENSG00000109065	NAT9	intron	17	74772277	74772896	Cells_EBV-transformed_lymphocytes	Male	1.13	0.257
ENSG00000136895	GARNL3	intron	9	127345477	127353846	Adipose_Visceral_Omentum	Distal	-0.14	0.257
ENSG00000253250	C8orf88	intron	8	90971141	90978579	Adipose_Subcutaneous	Proximal	-1.13	0.257
ENSG00000170638	TRABD	intron	22	50186005	50193027	Cells_EBV-transformed_lymphocytes	Rectal	0.69	0.257
ENSG00000118855	MFSD1	intron	3	158802315	158804319	Adipose_Visceral_Omentum	Overall	1.13	0.257
ENSG00000240207	AC080013.1	intron	3	158802315	158804319	Adipose_Visceral_Omentum	Overall	1.13	0.257
ENSG00000043514	TRIT1	intron	1	39848097	39850123	Adipose_Subcutaneous	Overall	-0.91	0.257
ENSG00000183963	SMTN	intron	22	31095609	31095852	Adipose_Subcutaneous	Proximal	1.6	0.257
ENSG00000255717	SNHG1	intron	11	62854551	62855133	Adipose_Visceral_Omentum	Overall	1.13	0.257
ENSG00000161558	TMEM143	intron	19	48345354	48363291	Cells_EBV-transformed_lymphocytes	Distal	-1.09	0.257
		intron	11	119025757	119025967	Cells_EBV-transformed_lymphocytes	Colon	-1.13	0.257
		intron	11	119026080	119026506	Cells_EBV-transformed_lymphocytes	Colon	1.13	0.257
		intron	14	70049042	70051008	Cells_EBV-transformed_lymphocytes	Proximal	1.13	0.257
		intron	15	60478637	60479003	Cells_EBV-transformed_lymphocytes	Distal	-1.13	0.257
		intron	4	185377018	185378081	Cells_EBV-transformed_lymphocytes	Rectal	-1.13	0.257
		intron	6	24875817	24910548	Cells_EBV-transformed_lymphocytes	Rectal	1.13	0.257
		intron	7	158646563	158646904	Cells_EBV-transformed_lymphocytes	Distal	-1.13	0.257
ENSG00000066629	EML1	intron	14	99898302	99900929	Adipose_Visceral_Omentum	Proximal	1.13	0.257
ENSG00000078053	AMPH	intron	7	38394214	38417825	Adipose_Visceral_Omentum	Overall	1.13	0.257
ENSG00000105357	MYH14	intron	19	50281842	50286482	Adipose_Subcutaneous	Male	-1.13	0.257
ENSG00000109184	DCUN1D4	intron	4	51860663	51863437	Adipose_Subcutaneous	Distal	-1.13	0.257
ENSG00000109184	DCUN1D4	intron	4	51887244	51891760	Cells_EBV-transformed_lymphocytes	Overall	1.13	0.257
ENSG00000111913	RIPOR2	intron	6	24875817	24910818	Adipose_Visceral_Omentum	Rectal	-1.13	0.257
ENSG00000116106	EPHA4	intron	2	221420552	221425209	Adipose_Subcutaneous	Female	-1.13	0.257
ENSG00000119403	PHF19	intron	9	120862005	120862588	Adipose_Visceral_Omentum	Male	1.13	0.257
ENSG00000121289	CEP89	intron	19	32926273	32926934	Adipose_Subcutaneous	Male	-1.13	0.257
ENSG00000126254	RBM42	intron	19	35634373	35637158	Adipose_Subcutaneous	Female	-0.38	0.257
ENSG00000126254	RBM42	intron	19	35634373	35637250	Adipose_Subcutaneous	Female	0.38	0.257
ENSG00000129219	PLD2	intron	17	4810951	4814367	Adipose_Subcutaneous	Overall	-1.13	0.257
ENSG00000129219	PLD2	intron	17	4810951	4814418	Adipose_Subcutaneous	Overall	1.13	0.257
ENSG00000131373	HACL1	intron	3	15586602	15589540	Adipose_Visceral_Omentum	Proximal	1.13	0.257
ENSG00000137364	TPMT	intron	6	18132177	18133804	Adipose_Subcutaneous	Distal	-1.13	0.257
ENSG00000137700	SLC37A4	intron	11	119026080	119026502	Adipose_Subcutaneous	Colon	-1.13	0.257
ENSG00000137700	SLC37A4	intron	11	119026080	119026937	Adipose_Visceral_Omentum	Colon	-1.13	0.257
ENSG00000139437	TCHP	intron	12	109906640	109907526	Adipose_Visceral_Omentum	Male	1.13	0.257
ENSG00000146247	PHIP	intron	6	78990985	78997414	Adipose_Visceral_Omentum	Rectal	1.13	0.257
ENSG00000147854	UHRF2	intron	9	6497268	6498018	Adipose_Visceral_Omentum	Proximal	-1.13	0.257
ENSG00000153317	ASAP1	intron	8	130079971	130112094	Adipose_Subcutaneous	Overall	0.76	0.257
ENSG00000159322	ADPGK	intron	15	72756447	72760407	Adipose_Subcutaneous	Female	1.13	0.257
ENSG00000163378	EOGT	intron	3	68991872	68998011	Adipose_Subcutaneous	Proximal	1.13	0.257
ENSG00000165084	C8orf34	intron	8	68446460	68468692	Adipose_Visceral_Omentum	Rectal	-1.13	0.257
ENSG00000169019	COMMD8	intron	4	47456729	47460144	Adipose_Visceral_Omentum	Distal	-1.13	0.257
ENSG00000181666	ZNF875	intron	19	37318186	37322185	Adipose_Subcutaneous	Overall	1.13	0.257
ENSG00000182109	RP11-69E11.4	intron	1	39523697	39523807	Adipose_Visceral_Omentum	Male	1.13	0.257
ENSG00000182109	RP11-69E11.4	intron	1	39523697	39529055	Adipose_Subcutaneous	Male	1.13	0.257
ENSG00000198482	ZNF808	intron	19	52527711	52532908	Adipose_Subcutaneous	Rectal	0.38	0.257
ENSG00000204852	TCTN1	intron	12	110647336	110647749	Adipose_Visceral_Omentum	Colon	1.13	0.257
ENSG00000272053	RP11-367G6.3	intron	6	24875817	24910818	Adipose_Visceral_Omentum	Rectal	-1.13	0.257
ENSG00000121577	POPDC2	intron	3	119660063	119665251	Adipose_Visceral_Omentum	Distal	-1.13	0.257
ENSG00000138495	COX17	intron	3	119660063	119665251	Adipose_Visceral_Omentum	Distal	-1.13	0.257
ENSG00000172006	ZNF554	intron	19	2823112	2827617	Adipose_Subcutaneous	Female	1.23	0.257
ENSG00000114529	C3orf52	intron	3	112116867	112119469	Colon_Transverse	Overall	1.13	0.257
ENSG00000239665	AL157392.3	intron	10	13645136	13646615	Adipose_Visceral_Omentum	Proximal	0.47	0.257
ENSG00000105676	ARMC6	intron	19	19054321	19055265	Cells_EBV-transformed_lymphocytes	Distal	-0.73	0.257
ENSG00000054219	LY75	intron	2	159808571	159810526	Cells_EBV-transformed_lymphocytes	Distal	-1.15	0.257
ENSG00000074071	MRPS34	intron	16	1772646	1772795	Adipose_Visceral_Omentum	Overall	1.13	0.257
ENSG00000074071	MRPS34	intron	16	1772646	1772799	Colon_Transverse	Overall	-1.13	0.257
ENSG00000011600	TYROBP	intron	19	35907580	35907730	Adipose_Visceral_Omentum	Colon	0.71	0.257
ENSG00000108590	MED31	intron	17	6650078	6650356	Adipose_Visceral_Omentum	Colon	0.27	0.257
ENSG00000170892	TSEN34	intron	19	54191037	54191361	Adipose_Subcutaneous	Male	-1.12	0.257
ENSG00000165417	GTF2A1	intron	14	81209936	81216413	Cells_EBV-transformed_lymphocytes	Male	-1.13	0.257
ENSG00000141002	TCF25	intron	16	89873859	89878461	Adipose_Visceral_Omentum	Rectal	1.12	0.257
ENSG00000166510	CCDC68	intron	18	54936958	54937957	Adipose_Visceral_Omentum	Female	-1.12	0.257
ENSG00000076555	ACACB	intron	12	109260657	109262357	Adipose_Visceral_Omentum	Overall	1.04	0.257
ENSG00000160226	CFAP410	intron	21	44333262	44334061	Adipose_Subcutaneous	Male	1.34	0.257
ENSG00000134255	CEPT1	intron	1	111148053	111153274	Cells_EBV-transformed_lymphocytes	Distal	0.38	0.257
ENSG00000184277	TM2D3	intron	15	101642644	101645087	Cells_EBV-transformed_lymphocytes	Distal	-1.13	0.257
		intron	2	64188562	64189225	Cells_EBV-transformed_lymphocytes	Proximal	1.13	0.257
		intron	5	151212889	151223476	Cells_EBV-transformed_lymphocytes	Male	1.13	0.257
ENSG00000005801	ZNF195	intron	11	3361889	3370975	Adipose_Visceral_Omentum	Female	1.13	0.257
ENSG00000078018	MAP2	intron	2	209678685	209680750	Adipose_Visceral_Omentum	Distal	1.13	0.257
ENSG00000079387	SENP1	intron	12	48065680	48066927	Adipose_Subcutaneous	Rectal	1.13	0.257
ENSG00000106819	ASPN	intron	9	92457485	92464919	Adipose_Subcutaneous	Female	1.13	0.257
ENSG00000113812	ACTR8	intron	3	53865019	53868674	Adipose_Visceral_Omentum	Overall	1.13	0.257
ENSG00000116001	TIA1	intron	2	70227822	70228344	Adipose_Subcutaneous	Overall	-1.13	0.257
ENSG00000116337	AMPD2	intron	1	109627518	109627774	Adipose_Subcutaneous	Rectal	-1.13	0.257
ENSG00000116337	AMPD2	intron	1	109629916	109630233	Adipose_Subcutaneous	Rectal	-1.13	0.257
ENSG00000116337	AMPD2	intron	1	109630406	109630683	Adipose_Subcutaneous	Rectal	-1.13	0.257
ENSG00000120896	SORBS3	intron	8	22565872	22566345	Adipose_Subcutaneous	Distal	0	0.257
ENSG00000123836	PFKFB2	intron	1	207071573	207072204	Adipose_Visceral_Omentum	Distal	1.13	0.257
ENSG00000123836	PFKFB2	intron	1	207071573	207078954	Adipose_Visceral_Omentum	Distal	-1.13	0.257
ENSG00000126522	ASL	intron	7	66086662	66086744	Cells_EBV-transformed_lymphocytes	Rectal	-1.13	0.257
ENSG00000134313	KIDINS220	intron	2	8806369	8810661	Adipose_Subcutaneous	Male	-1.13	0.257
ENSG00000139044	B4GALNT3	intron	12	460545	535166	Colon_Transverse	Overall	-1.13	0.257
ENSG00000143106	PSMA5	intron	1	109415363	109421860	Adipose_Subcutaneous	Female	-1.13	0.257
ENSG00000143106	PSMA5	intron	1	109415363	109426302	Adipose_Subcutaneous	Female	1.13	0.257
ENSG00000158864	NDUFS2	intron	1	161210710	161212351	Cells_EBV-transformed_lymphocytes	Distal	-1.13	0.257
ENSG00000160299	PCNT	intron	21	46430973	46431529	Colon_Transverse	Overall	1.13	0.257
ENSG00000171723	GPHN	intron	14	66824566	66879939	Cells_EBV-transformed_lymphocytes	Proximal	1.13	0.257
ENSG00000179403	VWA1	intron	1	1435821	1437322	Adipose_Subcutaneous	Distal	0	0.257
ENSG00000204120	GIGYF2	intron	2	232697392	232703424	Adipose_Visceral_Omentum	Proximal	-1.13	0.257
ENSG00000177239	MAN1B1	intron	9	137101672	137106125	Cells_EBV-transformed_lymphocytes	Proximal	1.13	0.257
ENSG00000215256	DHRS4-AS1	intron	14	23941158	23953774	Colon_Sigmoid	Overall	-1.13	0.257
ENSG00000141959	PFKL	intron	21	44305935	44306681	Adipose_Subcutaneous	Proximal	-1.12	0.257
ENSG00000135945	REV1	intron	2	99424899	99429840	Cells_EBV-transformed_lymphocytes	Colon	-1.13	0.257
ENSG00000008838	MED24	intron	17	40028011	40028826	Cells_EBV-transformed_lymphocytes	Proximal	0.58	0.257
ENSG00000168487	BMP1	intron	8	22199387	22201118	Adipose_Visceral_Omentum	Overall	-0.37	0.257
ENSG00000065989	PDE4A	intron	19	10431086	10446218	Adipose_Subcutaneous	Male	0.44	0.257
ENSG00000131966	ACTR10	intron	14	58209107	58215205	Adipose_Subcutaneous	Rectal	1.13	0.257
ENSG00000122786	CALD1	intron	7	134779749	134843884	Adipose_Subcutaneous	Female	-1.35	0.257
ENSG00000113569	NUP155	intron	5	37309267	37310552	Adipose_Subcutaneous	Colon	-1.13	0.257
ENSG00000152256	PDK1	intron	2	172586388	172592935	Adipose_Visceral_Omentum	Female	-0.67	0.257
ENSG00000127472	PLA2G5	intron	1	20070465	20084821	Adipose_Visceral_Omentum	Rectal	-0.6	0.257
ENSG00000165269	AQP7	intron	9	33401672	33402373	Adipose_Visceral_Omentum	Female	1.13	0.257
ENSG00000170917	NUDT6	intron	4	122917704	122922335	Adipose_Subcutaneous	Distal	1.52	0.257
ENSG00000139842	CUL4A	intron	13	113229519	113233177	Cells_EBV-transformed_lymphocytes	Male	1.34	0.257
ENSG00000140859	KIFC3	intron	16	57788713	57794999	Adipose_Subcutaneous	Female	-1.44	0.257
ENSG00000165269	AQP7	intron	9	33401287	33401536	Adipose_Visceral_Omentum	Female	1.13	0.257
ENSG00000130414	NDUFA10	intron	2	240021412	240025227	Adipose_Subcutaneous	Colon	0.8	0.257
ENSG00000139343	SNRPF	intron	12	95861293	95865324	Adipose_Subcutaneous	Distal	1.48	0.257
ENSG00000172661	WASHC2C	intron	10	45763844	45765679	Adipose_Subcutaneous	Proximal	1.13	0.257
ENSG00000096093	EFHC1	intron	6	52479787	52488557	Adipose_Subcutaneous	Colon	-1.13	0.257
		intron	12	122593184	122594276	Cells_EBV-transformed_lymphocytes	Overall	-1.13	0.257
		intron	14	74064920	74066705	Cells_EBV-transformed_lymphocytes	Rectal	1.13	0.257
ENSG00000107263	RAPGEF1	intron	9	131588986	131589886	Adipose_Visceral_Omentum	Female	1.13	0.257
ENSG00000119711	ALDH6A1	intron	14	74065360	74066705	Adipose_Subcutaneous	Rectal	-1.13	0.257
ENSG00000120318	ARAP3	intron	5	141671400	141671570	Adipose_Subcutaneous	Overall	1.13	0.257
ENSG00000177084	POLE	intron	12	132668939	132672215	Adipose_Subcutaneous	Rectal	1.13	0.257
ENSG00000198752	CDC42BPB	intron	14	102938198	102938306	Adipose_Subcutaneous	Male	-1.13	0.257
ENSG00000213563	C8orf82	intron	8	144528072	144528761	Adipose_Visceral_Omentum	Colon	-1.13	0.257
ENSG00000214140	PRCD	intron	17	76542633	76543029	Adipose_Visceral_Omentum	Female	1.13	0.257
ENSG00000231925	TAPBP	intron	6	33304217	33304297	Adipose_Subcutaneous	Proximal	1.13	0.257
		intron	7	92245171	92245427	Cells_EBV-transformed_lymphocytes	Distal	-1.13	0.257
ENSG00000001631	KRIT1	intron	7	92245134	92245790	Adipose_Visceral_Omentum	Distal	1.13	0.257
ENSG00000055732	MCOLN3	intron	1	85047609	85048396	Adipose_Visceral_Omentum	Colon	1.13	0.257
ENSG00000078269	SYNJ2	intron	6	158088772	158089839	Adipose_Subcutaneous	Rectal	1.13	0.257
ENSG00000078269	SYNJ2	intron	6	158089947	158092926	Adipose_Subcutaneous	Rectal	-1.13	0.257
ENSG00000084774	CAD	intron	2	27239798	27240265	Adipose_Subcutaneous	Proximal	1.13	0.257
ENSG00000113460	BRIX1	intron	5	34919883	34922217	Adipose_Subcutaneous	Distal	-0.38	0.257
ENSG00000116670	MAD2L2	intron	1	11676140	11676809	Cells_EBV-transformed_lymphocytes	Male	1.13	0.257
ENSG00000123106	CCDC91	intron	12	28256078	28257202	Adipose_Subcutaneous	Rectal	-1.13	0.257
ENSG00000130529	TRPM4	intron	19	49171769	49172009	Adipose_Subcutaneous	Colon	1.13	0.257
ENSG00000149179	CSTPP1	intron	11	47161190	47161446	Adipose_Subcutaneous	Rectal	-1.13	0.257
ENSG00000149179	CSTPP1	intron	11	47161190	47161998	Cells_EBV-transformed_lymphocytes	Rectal	1.13	0.257
ENSG00000159433	STARD9	intron	15	42669337	42674440	Adipose_Subcutaneous	Male	-1.13	0.257
ENSG00000172113	NME6	intron	3	48296236	48296727	Cells_EBV-transformed_lymphocytes	Colon	1.13	0.257
ENSG00000187257	RSBN1L	intron	7	77765632	77768661	Adipose_Subcutaneous	Male	1.13	0.257
ENSG00000198752	CDC42BPB	intron	14	102938174	102938306	Adipose_Subcutaneous	Male	1.13	0.257
ENSG00000205517	RGL3	intron	19	11402706	11405147	Adipose_Subcutaneous	Proximal	-1.13	0.257
ENSG00000213563	C8orf82	intron	8	144528072	144528268	Adipose_Visceral_Omentum	Colon	-1.13	0.257
ENSG00000165269	AQP7	intron	9	33401287	33402373	Adipose_Visceral_Omentum	Female	-1.13	0.257
ENSG00000135063	ENTREP1	intron	9	69388450	69391601	Adipose_Visceral_Omentum	Rectal	1.13	0.257
ENSG00000164188	RANBP3L	intron	5	36253789	36255470	Adipose_Subcutaneous	Female	1.13	0.257
ENSG00000163281	GNPDA2	intron	4	44703142	44707752	Adipose_Subcutaneous	Rectal	1.56	0.257
ENSG00000148908	RGS10	intron	10	119500259	119515509	Adipose_Subcutaneous	Proximal	-0.52	0.257
ENSG00000054793	ATP9A	intron	20	51694102	51696093	Adipose_Visceral_Omentum	Proximal	1.13	0.257
ENSG00000107679	PLEKHA1	intron	10	122428316	122429624	Adipose_Subcutaneous	Overall	-0.26	0.257
ENSG00000174718	RESF1	intron	12	31985957	31987239	Adipose_Subcutaneous	Rectal	-1.13	0.257
ENSG00000123159	GIPC1	intron	19	14492912	14496037	Cells_EBV-transformed_lymphocytes	Distal	-0.57	0.257
ENSG00000130775	THEMIS2	intron	1	27883043	27885295	Adipose_Subcutaneous	Proximal	1.12	0.257
ENSG00000100412	ACO2	intron	22	41515917	41517527	Adipose_Visceral_Omentum	Proximal	-0.44	0.257
ENSG00000074964	ARHGEF10L	intron	1	17603591	17616094	Adipose_Subcutaneous	Colon	-1.13	0.257
ENSG00000233622	CYP2T1P	intron	19	40809905	40810337	Adipose_Visceral_Omentum	Proximal	-1.26	0.257
ENSG00000100239	PPP6R2	intron	22	50419462	50422254	Cells_EBV-transformed_lymphocytes	Colon	1.13	0.257
ENSG00000100239	PPP6R2	intron	22	50419462	50422259	Cells_EBV-transformed_lymphocytes	Colon	-1.13	0.257
ENSG00000123146	ADGRE5	intron	19	14397223	14397658	Cells_EBV-transformed_lymphocytes	Colon	0.29	0.257
ENSG00000140416	TPM1	intron	15	63042943	63043706	Adipose_Visceral_Omentum	Female	-1.32	0.257
ENSG00000215039	CD27-AS1	intron	12	6462842	6464890	Cells_EBV-transformed_lymphocytes	Colon	0	0.257
ENSG00000008838	MED24	intron	17	40036154	40053298	Adipose_Subcutaneous	Female	1.13	0.257
ENSG00000072195	SPEG	intron	2	219444742	219444825	Adipose_Subcutaneous	Proximal	1.13	0.257
ENSG00000072195	SPEG	intron	2	219444742	219444882	Adipose_Subcutaneous	Proximal	-1.13	0.257
ENSG00000072195	SPEG	intron	2	219445161	219447974	Adipose_Visceral_Omentum	Proximal	1.13	0.257
ENSG00000076555	ACACB	intron	12	109131426	109166861	Adipose_Visceral_Omentum	Proximal	-1.13	0.257
ENSG00000102781	KATNAL1	intron	13	30283791	30307331	Adipose_Subcutaneous	Colon	-1.13	0.257
ENSG00000102974	CTCF	intron	16	67571264	67610824	Adipose_Visceral_Omentum	Rectal	-1.13	0.257
ENSG00000105486	LIG1	intron	19	48121322	48122934	Adipose_Subcutaneous	Proximal	1.13	0.257
ENSG00000109787	KLF3	intron	4	38689879	38694746	Cells_EBV-transformed_lymphocytes	Male	-1.13	0.257
ENSG00000141736	ERBB2	intron	17	39717480	39719787	Colon_Sigmoid	Overall	-1.13	0.257
ENSG00000141736	ERBB2	intron	17	39723618	39723912	Colon_Sigmoid	Overall	1.13	0.257
ENSG00000141736	ERBB2	intron	17	39723660	39723912	Adipose_Subcutaneous	Overall	-1.13	0.257
ENSG00000160284	SPATC1L	intron	21	46162067	46168308	Cells_EBV-transformed_lymphocytes	Proximal	-1.13	0.257
ENSG00000164414	SLC35A1	intron	6	87508596	87509041	Cells_EBV-transformed_lymphocytes	Colon	-1.13	0.257
ENSG00000169045	HNRNPH1	intron	5	179614959	179616126	Adipose_Subcutaneous	Male	-1.13	0.257
ENSG00000171044	XKR6	intron	8	11111892	11113872	Cells_EBV-transformed_lymphocytes	Distal	1.13	0.257
ENSG00000171121	KCNMB3	intron	3	179250934	179251036	Cells_EBV-transformed_lymphocytes	Colon	1.13	0.257
ENSG00000188906	LRRK2	intron	12	40315300	40319988	Adipose_Visceral_Omentum	Female	-1.13	0.257
ENSG00000197323	TRIM33	intron	1	114421636	114424591	Cells_EBV-transformed_lymphocytes	Male	-1.13	0.257
ENSG00000197647	ZNF433	intron	19	12018292	12034828	Adipose_Subcutaneous	Distal	1.13	0.257
ENSG00000197647	ZNF433	intron	19	12018292	12035537	Adipose_Subcutaneous	Distal	-1.13	0.257
ENSG00000203799	CCDC162P	intron	6	109309654	109314063	Adipose_Visceral_Omentum	Proximal	-1.13	0.257
ENSG00000203880	PCMTD2	intron	20	64260272	64264429	Adipose_Visceral_Omentum	Male	-1.13	0.257
ENSG00000256139	AC007637.1	intron	12	109131426	109166861	Adipose_Visceral_Omentum	Proximal	-1.13	0.257
ENSG00000103335	PIEZO1	intron	16	88722397	88722583	Colon_Sigmoid	Overall	1.13	0.257
ENSG00000116095	PLEKHA3	intron	2	178490814	178493853	Cells_EBV-transformed_lymphocytes	Rectal	-1.13	0.257
ENSG00000182670	TTC3	intron	21	37073473	37108392	Adipose_Subcutaneous	Female	-1.26	0.257
ENSG00000186866	POFUT2	intron	21	45282398	45283383	Cells_EBV-transformed_lymphocytes	Rectal	0.05	0.257
ENSG00000162729	IGSF8	intron	1	160092695	160092924	Cells_EBV-transformed_lymphocytes	Overall	0.69	0.257
ENSG00000162614	NEXN	intron	1	77929504	77933282	Cells_EBV-transformed_lymphocytes	Female	-1.01	0.257
ENSG00000170906	NDUFA3	intron	19	54106011	54108440	Adipose_Subcutaneous	Female	1.13	0.257
ENSG00000244026	FAM86DP	intron	3	75429237	75430832	Cells_EBV-transformed_lymphocytes	Overall	0	0.257
ENSG00000205726	ITSN1	intron	21	33735204	33735306	Adipose_Visceral_Omentum	Colon	-1.13	0.257
ENSG00000107745	MICU1	intron	10	72375872	72407929	Adipose_Subcutaneous	Male	1.13	0.257
ENSG00000234353	AP000346.2	intron	22	23683867	23686831	Adipose_Visceral_Omentum	Female	1.12	0.257
ENSG00000244723	ASLP1	intron	22	23683867	23686831	Adipose_Visceral_Omentum	Female	1.12	0.257
ENSG00000272578	GUSBP11	intron	22	23683867	23686831	Adipose_Visceral_Omentum	Female	1.12	0.257
ENSG00000272578	AP000347.1	intron	22	23683867	23686831	Adipose_Visceral_Omentum	Female	1.12	0.257
ENSG00000160013	PTGIR	intron	19	46621672	46623458	Adipose_Subcutaneous	Overall	1.6	0.257
ENSG00000135597	REPS1	intron	6	138917627	138920215	Adipose_Subcutaneous	Rectal	-1.15	0.257
		intron	1	1061117	1063079	Cells_EBV-transformed_lymphocytes	Distal	1.13	0.257
		intron	1	35720980	35736914	Cells_EBV-transformed_lymphocytes	Proximal	-1.13	0.257
		intron	10	103097374	103098048	Cells_EBV-transformed_lymphocytes	Proximal	-1.13	0.257
ENSG00000023892	DEF6	intron	6	35310644	35312302	Adipose_Subcutaneous	Colon	1.13	0.257
ENSG00000054965	FAM168A	intron	11	73419999	73430690	Adipose_Visceral_Omentum	Overall	-1.13	0.257
ENSG00000056586	RC3H2	intron	9	122855878	122857923	Adipose_Visceral_Omentum	Rectal	-1.13	0.257
ENSG00000056586	RC3H2	intron	9	122855878	122858669	Adipose_Visceral_Omentum	Rectal	1.13	0.257
ENSG00000069869	NEDD4	intron	15	55834286	55837789	Adipose_Visceral_Omentum	Proximal	1.13	0.257
ENSG00000083544	TDRD3	intron	13	60494575	60509763	Adipose_Visceral_Omentum	Rectal	1.13	0.257
ENSG00000088808	PPP1R13B	intron	14	103737860	103738679	Cells_EBV-transformed_lymphocytes	Colon	-1.13	0.257
ENSG00000100100	PIK3IP1	intron	22	31289699	31289933	Cells_EBV-transformed_lymphocytes	Proximal	-1.13	0.257
ENSG00000100100	PIK3IP1	intron	22	31289699	31290965	Cells_EBV-transformed_lymphocytes	Proximal	1.13	0.257
ENSG00000100226	GTPBP1	intron	22	38735310	38736029	Adipose_Visceral_Omentum	Proximal	1.13	0.257
ENSG00000100425	BRD1	intron	22	49824331	49827497	Cells_EBV-transformed_lymphocytes	Rectal	1.13	0.257
ENSG00000103353	UBFD1	intron	16	23559676	23559779	Adipose_Subcutaneous	Female	-1.13	0.257
ENSG00000115286	NDUFS7	intron	19	1384156	1387811	Colon_Transverse	Overall	-1.13	0.257
ENSG00000116898	MRPS15	intron	1	36463850	36464146	Adipose_Visceral_Omentum	Overall	1.13	0.257
ENSG00000116898	MRPS15	intron	1	36463850	36464219	Adipose_Visceral_Omentum	Overall	-1.13	0.257
ENSG00000120708	TGFBI	intron	5	136060936	136061500	Adipose_Subcutaneous	Distal	1.13	0.257
ENSG00000127419	TMEM175	intron	4	946126	947709	Colon_Sigmoid	Overall	1.13	0.257
ENSG00000128815	WDFY4	intron	10	48810735	48811539	Cells_EBV-transformed_lymphocytes	Male	-1.13	0.257
ENSG00000146828	SLC12A9	intron	7	100854378	100854620	Adipose_Subcutaneous	Colon	1.13	0.257
ENSG00000160959	LRRC14	intron	8	144518815	144519701	Colon_Transverse	Overall	1.13	0.257
ENSG00000164318	EGFLAM	intron	5	38463011	38463832	Adipose_Subcutaneous	Rectal	-1.13	0.257
ENSG00000164849	GPR146	intron	7	1044658	1054064	Adipose_Subcutaneous	Colon	1.13	0.257
ENSG00000167700	MFSD3	intron	8	144518815	144519701	Colon_Transverse	Overall	1.13	0.257
ENSG00000213853	EMP2	intron	16	10547677	10580549	Adipose_Subcutaneous	Distal	-1.13	0.257
ENSG00000267002	AC060780.1	intron	17	43167262	43170126	Adipose_Subcutaneous	Rectal	-1.13	0.257
ENSG00000267131	AC005746.2	intron	17	61393747	61394622	Adipose_Subcutaneous	Overall	1.13	0.257
ENSG00000267280	TBX2-AS1	intron	17	61393747	61394622	Adipose_Subcutaneous	Overall	1.13	0.257
ENSG00000075234	TTC38	intron	22	46292328	46292791	Adipose_Subcutaneous	Rectal	-1.45	0.257
ENSG00000076555	ACACB	intron	12	109260657	109262377	Adipose_Visceral_Omentum	Overall	-1.26	0.257
ENSG00000115760	BIRC6	intron	2	32431090	32433644	Cells_EBV-transformed_lymphocytes	Proximal	1.13	0.257
ENSG00000233937	AC008443.1	intron	5	181263766	181264052	Adipose_Visceral_Omentum	Colon	-1.13	0.257
ENSG00000248275	TRIM52-AS1	intron	5	181263766	181264052	Adipose_Visceral_Omentum	Colon	-1.13	0.257
ENSG00000166927	MS4A7	intron	11	60378664	60383129	Cells_EBV-transformed_lymphocytes	Male	-1.13	0.257
ENSG00000155970	MICU3	intron	8	17098348	17098458	Adipose_Subcutaneous	Proximal	-1.13	0.257
ENSG00000140830	TXNL4B	intron	16	72086802	72088987	Adipose_Subcutaneous	Rectal	0.84	0.257
ENSG00000142192	APP	intron	21	25982477	25997360	Colon_Transverse	Overall	-1.13	0.257
		intron	8	144512062	144512144	Cells_EBV-transformed_lymphocytes	Proximal	1.13	0.257
ENSG00000171853	TRAPPC12	intron	2	3465695	3477692	Cells_EBV-transformed_lymphocytes	Rectal	-1.12	0.257
ENSG00000247809	NR2F2-AS1	intron	15	96126115	96127162	Adipose_Visceral_Omentum	Proximal	-1.12	0.257
ENSG00000267206	LCN6	intron	9	136745280	136745844	Adipose_Subcutaneous	Rectal	1.26	0.257
ENSG00000105229	PIAS4	intron	19	4024120	4028146	Cells_EBV-transformed_lymphocytes	Proximal	-0.44	0.257
ENSG00000157429	ZNF19	intron	16	71476272	71478228	Adipose_Visceral_Omentum	Proximal	1.53	0.257
ENSG00000167377	ZNF23	intron	16	71476272	71478228	Adipose_Visceral_Omentum	Proximal	1.53	0.257
ENSG00000157379	DHRS1	intron	14	24292701	24296509	Cells_EBV-transformed_lymphocytes	Male	0.84	0.257
ENSG00000189223	PAX8-AS1	intron	2	113259584	113263278	Adipose_Visceral_Omentum	Proximal	1.1	0.257
		intron	10	1233845	1242131	Cells_EBV-transformed_lymphocytes	Distal	1.13	0.257
ENSG00000149782	PLCB3	intron	11	64259244	64260029	Adipose_Subcutaneous	Rectal	0.41	0.257
ENSG00000224597	SVIL-AS1	intron	10	29415412	29467240	Colon_Sigmoid	Overall	-1.11	0.257
ENSG00000198668	CALM1	intron	14	90399087	90400065	Adipose_Visceral_Omentum	Rectal	-1.13	0.257
ENSG00000184381	PLA2G6	intron	22	38126449	38129454	Cells_EBV-transformed_lymphocytes	Proximal	-0.2	0.257
ENSG00000104231	ZFAND1	intron	8	81718224	81721249	Adipose_Visceral_Omentum	Female	0.98	0.257
ENSG00000077782	FGFR1	intron	8	38413804	38413918	Adipose_Subcutaneous	Distal	-1.13	0.257
ENSG00000077782	FGFR1	intron	8	38414034	38414152	Adipose_Visceral_Omentum	Distal	-1.13	0.257
ENSG00000080503	SMARCA2	intron	9	2029247	2032952	Adipose_Subcutaneous	Colon	1.13	0.257
ENSG00000102893	PHKB	intron	16	47511772	47515521	Adipose_Subcutaneous	Male	-1.13	0.257
ENSG00000107736	CDH23	intron	10	71734341	71738498	Adipose_Visceral_Omentum	Female	1.13	0.257
ENSG00000108433	GOSR2	intron	17	46965039	46966534	Adipose_Subcutaneous	Distal	-1.13	0.257
ENSG00000109184	DCUN1D4	intron	4	51911174	51913290	Adipose_Visceral_Omentum	Overall	0.38	0.257
ENSG00000110768	GTF2H1	intron	11	18333228	18335754	Adipose_Subcutaneous	Rectal	-1.13	0.257
ENSG00000116213	WRAP73	intron	1	3635294	3635944	Adipose_Subcutaneous	Distal	-0.38	0.257
ENSG00000118308	IRAG2	intron	12	25104058	25104361	Cells_EBV-transformed_lymphocytes	Distal	-1.13	0.257
ENSG00000118308	IRAG2	intron	12	25104058	25106943	Cells_EBV-transformed_lymphocytes	Distal	1.13	0.257
ENSG00000136877	FPGS	intron	9	127818711	127819124	Adipose_Visceral_Omentum	Overall	-1.13	0.257
ENSG00000136877	FPGS	intron	9	127818711	127822338	Colon_Sigmoid	Overall	1.13	0.257
ENSG00000144824	PHLDB2	intron	3	111949075	111952572	Adipose_Visceral_Omentum	Rectal	1.13	0.257
ENSG00000147408	CSGALNACT1	intron	8	19457816	19458426	Adipose_Visceral_Omentum	Rectal	-1.13	0.257
ENSG00000148337	CIZ1	intron	9	128177763	128178369	Cells_EBV-transformed_lymphocytes	Colon	1.13	0.257
ENSG00000148337	CIZ1	intron	9	128177763	128178709	Adipose_Visceral_Omentum	Colon	-1.13	0.257
ENSG00000150990	DHX37	intron	12	124950550	124950690	Adipose_Visceral_Omentum	Colon	-1.13	0.257
ENSG00000163659	TIPARP	intron	3	156678614	156694020	Adipose_Subcutaneous	Distal	-1.13	0.257
ENSG00000171928	TVP23B	intron	17	18789435	18790896	Adipose_Subcutaneous	Male	-1.13	0.257
ENSG00000181722	ZBTB20	intron	3	115027574	115071219	Adipose_Subcutaneous	Distal	-1.13	0.257
ENSG00000188554	NBR1	intron	17	43203786	43209901	Adipose_Subcutaneous	Rectal	-1.13	0.257
ENSG00000196652	ZKSCAN5	intron	7	99519909	99520169	Adipose_Subcutaneous	Male	-0.38	0.257
ENSG00000196652	ZKSCAN5	intron	7	99520304	99525813	Adipose_Subcutaneous	Male	1.13	0.257
ENSG00000225032	AL162586.1	intron	9	127818711	127819124	Adipose_Visceral_Omentum	Overall	-1.13	0.257
ENSG00000225032	AL162586.1	intron	9	127818711	127822338	Colon_Sigmoid	Overall	1.13	0.257
ENSG00000257219	LNCOG	intron	12	76294005	76302762	Adipose_Visceral_Omentum	Colon	1.13	0.257
ENSG00000170949	ZNF160	intron	19	53086321	53091637	Adipose_Visceral_Omentum	Male	-1.13	0.257
ENSG00000169418	NPR1	intron	1	153692655	153693106	Adipose_Subcutaneous	Rectal	-1.13	0.257
ENSG00000079337	RAPGEF3	intron	12	47750425	47751048	Adipose_Subcutaneous	Rectal	1.13	0.257
ENSG00000079337	RAPGEF3	intron	12	47751193	47751399	Adipose_Visceral_Omentum	Rectal	-1.13	0.257
ENSG00000107562	CXCL12	intron	10	44373343	44378637	Adipose_Visceral_Omentum	Rectal	-0.92	0.257
ENSG00000003436	TFPI	intron	2	187503770	187520542	Adipose_Subcutaneous	Proximal	-1.13	0.257
ENSG00000010327	STAB1	intron	3	52519404	52519505	Adipose_Visceral_Omentum	Proximal	-0.94	0.257
ENSG00000137275	RIPK1	intron	6	3076987	3077779	Adipose_Subcutaneous	Distal	1.13	0.257
ENSG00000206559	ZCWPW2	intron	3	28492173	28514064	Adipose_Visceral_Omentum	Rectal	-1.12	0.257
ENSG00000164308	ERAP2	intron	5	96900245	96901506	Adipose_Subcutaneous	Rectal	-1.12	0.257
ENSG00000224078	SNHG14	intron	15	25099278	25103859	Adipose_Visceral_Omentum	Female	-0.56	0.257
ENSG00000004866	ST7	intron	7	117170976	117189321	Cells_EBV-transformed_lymphocytes	Overall	-1.13	0.257
ENSG00000164494	PDSS2	intron	6	107154777	107193822	Cells_EBV-transformed_lymphocytes	Rectal	0.36	0.257
ENSG00000184470	TXNRD2	intron	22	19878896	19880179	Adipose_Subcutaneous	Colon	-1.13	0.257
ENSG00000160957	RECQL4	intron	8	144512067	144512144	Adipose_Visceral_Omentum	Proximal	1.12	0.257
ENSG00000145216	FIP1L1	intron	4	53414722	53425872	Cells_EBV-transformed_lymphocytes	Proximal	-0.35	0.257
ENSG00000149633	KIAA1755	intron	20	38239725	38240582	Adipose_Subcutaneous	Male	1.13	0.257
ENSG00000241170	RPL31P46	intron	11	74913782	74919533	Colon_Transverse	Overall	1.13	0.257
ENSG00000110514	MADD	intron	11	47269750	47273827	Cells_EBV-transformed_lymphocytes	Proximal	1.05	0.257
ENSG00000169972	PUSL1	intron	1	1308720	1308915	Adipose_Subcutaneous	Proximal	1.12	0.257
		intron	14	34972064	34982424	Cells_EBV-transformed_lymphocytes	Female	1.13	0.258
		intron	22	50240367	50243719	Cells_EBV-transformed_lymphocytes	Proximal	-1.13	0.258
ENSG00000006625	GGCT	intron	7	30500681	30504569	Adipose_Subcutaneous	Female	1.13	0.258
ENSG00000083642	PDS5B	intron	13	32755956	32758087	Adipose_Subcutaneous	Rectal	1.13	0.258
ENSG00000104756	KCTD9	intron	8	25446250	25449523	Adipose_Subcutaneous	Distal	-1.13	0.258
ENSG00000104859	CLASRP	intron	19	45040311	45052071	Adipose_Subcutaneous	Rectal	0.38	0.258
ENSG00000135899	SP110	intron	2	230200965	230202579	Adipose_Visceral_Omentum	Male	-1.13	0.258
ENSG00000137200	CMTR1	intron	6	37476194	37477592	Colon_Sigmoid	Overall	0.38	0.258
ENSG00000137265	IRF4	intron	6	398935	401424	Adipose_Subcutaneous	Distal	-1.13	0.258
ENSG00000149418	ST14	intron	11	130209578	130209662	Adipose_Subcutaneous	Male	-1.13	0.258
ENSG00000162511	LAPTM5	intron	1	30739937	30741640	Cells_EBV-transformed_lymphocytes	Distal	1.13	0.258
ENSG00000178075	GRAMD1C	intron	3	113901146	113904140	Adipose_Visceral_Omentum	Proximal	-1.13	0.258
ENSG00000180376	CCDC66	intron	3	56566738	56566950	Adipose_Visceral_Omentum	Female	1.13	0.258
ENSG00000188517	COL25A1	intron	4	108819898	108824174	Adipose_Visceral_Omentum	Proximal	1.13	0.258
ENSG00000196295	GARS1-DT	intron	7	30500681	30504569	Adipose_Subcutaneous	Female	1.13	0.258
ENSG00000215190	LINC00680	intron	6	57947177	57948918	Adipose_Visceral_Omentum	Colon	1.13	0.258
ENSG00000239650	GUSBP4	intron	6	57947177	57948918	Adipose_Visceral_Omentum	Colon	1.13	0.258
ENSG00000255717	SNHG1	intron	11	62852681	62852811	Adipose_Visceral_Omentum	Overall	0	0.258
ENSG00000255717	SNHG1	intron	11	62853115	62853552	Adipose_Visceral_Omentum	Overall	1.13	0.258
ENSG00000107968	MAP3K8	intron	10	30434748	30437176	Adipose_Subcutaneous	Male	-1.13	0.258
ENSG00000255717	SNHG1	intron	11	62853115	62854888	Adipose_Visceral_Omentum	Overall	-1.13	0.258
		intron	1	95234315	95237348	Cells_EBV-transformed_lymphocytes	Proximal	1.13	0.258
ENSG00000110079	MS4A4A	intron	11	60280716	60282594	Colon_Sigmoid	Overall	0.81	0.258
ENSG00000129295	DNAAF11	intron	8	132572480	132583694	Adipose_Subcutaneous	Rectal	-1.12	0.258
ENSG00000138592	USP8	intron	15	50439177	50441349	Cells_EBV-transformed_lymphocytes	Male	1.13	0.258
ENSG00000204681	GABBR1	intron	6	29630643	29631396	Adipose_Visceral_Omentum	Male	-1.12	0.258
ENSG00000099991	CABIN1	intron	22	24176275	24177504	Cells_EBV-transformed_lymphocytes	Female	1.56	0.258
ENSG00000173369	C1QB	intron	1	22654160	22659440	Adipose_Subcutaneous	Proximal	1.12	0.258
ENSG00000145687	SSBP2	intron	5	81489309	81615473	Cells_EBV-transformed_lymphocytes	Distal	1.32	0.258
ENSG00000184014	DENND5A	intron	11	9142845	9143403	Adipose_Subcutaneous	Colon	0.54	0.258
ENSG00000076003	MCM6	intron	2	135856883	135857897	Cells_EBV-transformed_lymphocytes	Male	-1.42	0.258
ENSG00000162496	DHRS3	intron	1	12580666	12595986	Adipose_Subcutaneous	Colon	-1.13	0.258
ENSG00000154309	DISP1	intron	1	222823945	222827428	Adipose_Subcutaneous	Proximal	-1.13	0.258
ENSG00000228106	AL392172.1	intron	1	222823945	222827428	Adipose_Subcutaneous	Proximal	-1.13	0.258
		intron	13	79543682	79548328	Cells_EBV-transformed_lymphocytes	Proximal	-1.13	0.258
ENSG00000047578	KATNIP	intron	16	27631162	27677729	Adipose_Subcutaneous	Overall	0.68	0.258
ENSG00000110092	CCND1	intron	11	69641511	69643031	Adipose_Subcutaneous	Overall	1.13	0.258
ENSG00000112139	MDGA1	intron	6	37638667	37641737	Adipose_Subcutaneous	Rectal	-1.13	0.258
ENSG00000159658	EFCAB14	intron	1	46696649	46707906	Adipose_Subcutaneous	Female	-1.13	0.258
ENSG00000168566	SNRNP48	intron	6	7595101	7599673	Adipose_Subcutaneous	Colon	1.13	0.258
ENSG00000173409	ARV1	intron	1	230988439	230990150	Adipose_Subcutaneous	Distal	1.13	0.258
ENSG00000004975	DVL2	intron	17	7229475	7229588	Cells_EBV-transformed_lymphocytes	Overall	1.13	0.258
ENSG00000038945	MSR1	intron	8	16177992	16192598	Adipose_Visceral_Omentum	Proximal	-1.13	0.258
ENSG00000047578	KATNIP	intron	16	27631162	27648604	Adipose_Subcutaneous	Overall	1.13	0.258
ENSG00000065970	FOXJ2	intron	12	8033833	8039819	Adipose_Visceral_Omentum	Male	1.13	0.258
ENSG00000074370	ATP2A3	intron	17	3953710	3964174	Adipose_Visceral_Omentum	Rectal	-1.13	0.258
ENSG00000105609	LILRB5	intron	19	54256773	54256961	Adipose_Visceral_Omentum	Male	-1.13	0.258
ENSG00000109065	NAT9	intron	17	74772054	74772218	Adipose_Subcutaneous	Male	1.13	0.258
ENSG00000109065	NAT9	intron	17	74772395	74772896	Adipose_Subcutaneous	Male	-1.13	0.258
ENSG00000131149	GSE1	intron	16	85613398	85633914	Cells_EBV-transformed_lymphocytes	Proximal	-1.13	0.258
ENSG00000135679	MDM2	intron	12	68813628	68816812	Adipose_Visceral_Omentum	Rectal	1.13	0.258
ENSG00000150787	PTS	intron	11	112290509	112291247	Adipose_Subcutaneous	Rectal	-1.13	0.258
ENSG00000151748	SAV1	intron	14	50640893	50644744	Cells_EBV-transformed_lymphocytes	Proximal	1.13	0.258
ENSG00000152404	CWF19L2	intron	11	107418287	107428799	Cells_EBV-transformed_lymphocytes	Colon	0	0.258
ENSG00000160145	KALRN	intron	3	124477334	124482808	Adipose_Visceral_Omentum	Rectal	-1.13	0.258
ENSG00000167165	UGT1A6	intron	2	233693865	233767034	Colon_Transverse	Overall	1.13	0.258
ENSG00000168566	SNRNP48	intron	6	7595101	7601336	Adipose_Subcutaneous	Colon	-1.13	0.258
ENSG00000169554	ZEB2	intron	2	144513797	144517278	Adipose_Subcutaneous	Rectal	-1.13	0.258
ENSG00000169744	LDB2	intron	4	16586005	16588710	Adipose_Subcutaneous	Colon	-1.13	0.258
ENSG00000169750	RAC3	intron	17	82033599	82033699	Adipose_Subcutaneous	Overall	1.13	0.258
ENSG00000177990	DPY19L2	intron	12	63580836	63582406	Adipose_Visceral_Omentum	Distal	-1.13	0.258
ENSG00000179954	SSC5D	intron	19	55494783	55495419	Adipose_Subcutaneous	Proximal	1.13	0.258
ENSG00000179954	SSC5D	intron	19	55494783	55499816	Adipose_Visceral_Omentum	Proximal	1.13	0.258
ENSG00000223797	ENTPD3-AS1	intron	3	40446847	40451705	Cells_EBV-transformed_lymphocytes	Proximal	-1.13	0.258
ENSG00000241119	UGT1A9	intron	2	233693865	233767034	Colon_Transverse	Overall	1.13	0.258
ENSG00000241635	UGT1A1	intron	2	233693865	233767034	Colon_Transverse	Overall	1.13	0.258
ENSG00000242366	UGT1A8	intron	2	233693865	233767034	Colon_Transverse	Overall	1.13	0.258
ENSG00000242515	UGT1A10	intron	2	233693865	233767034	Colon_Transverse	Overall	1.13	0.258
ENSG00000244122	UGT1A7	intron	2	233693865	233767034	Colon_Transverse	Overall	1.13	0.258
ENSG00000250303	LINC02762	intron	11	112290509	112291247	Adipose_Subcutaneous	Rectal	-1.13	0.258
ENSG00000051108	HERPUD1	intron	16	56932391	56935235	Cells_EBV-transformed_lymphocytes	Rectal	-1.41	0.258
ENSG00000064225	ST3GAL6	intron	3	98770956	98772813	Cells_EBV-transformed_lymphocytes	Colon	1.13	0.258
ENSG00000144283	PKP4	intron	2	158661450	158661562	Adipose_Subcutaneous	Rectal	-1.49	0.258
ENSG00000135164	DMTF1	intron	7	87168043	87170995	Cells_EBV-transformed_lymphocytes	Female	0.02	0.258
ENSG00000132530	XAF1	intron	17	6758224	6760406	Adipose_Subcutaneous	Colon	-1.12	0.258
ENSG00000129480	DTD2	intron	14	31428188	31453275	Cells_EBV-transformed_lymphocytes	Colon	1.12	0.258
ENSG00000129493	HEATR5A	intron	14	31428188	31453275	Cells_EBV-transformed_lymphocytes	Colon	1.12	0.258
ENSG00000203546	AL139353.1	intron	14	31428188	31453275	Cells_EBV-transformed_lymphocytes	Colon	1.12	0.258
ENSG00000091409	ITGA6	intron	2	172489658	172491024	Colon_Sigmoid	Overall	1.13	0.258
ENSG00000185298	CCDC137	intron	17	81667862	81670225	Cells_EBV-transformed_lymphocytes	Rectal	-1.12	0.258
ENSG00000185298	CCDC137	intron	17	81667862	81670230	Cells_EBV-transformed_lymphocytes	Rectal	1.12	0.258
ENSG00000169609	C15orf40	intron	15	83004972	83008548	Adipose_Visceral_Omentum	Male	1.13	0.258
ENSG00000099864	PALM	intron	19	736078	740352	Adipose_Subcutaneous	Female	-1.13	0.258
ENSG00000099864	PALM	intron	19	736078	746285	Adipose_Subcutaneous	Female	1.13	0.258
ENSG00000123472	ATPAF1	intron	1	46645256	46652581	Whole_Blood	Overall	0.12	0.258
ENSG00000224597	SVIL-AS1	intron	10	29415412	29457651	Adipose_Subcutaneous	Overall	1.61	0.258
ENSG00000129084	PSMA1	intron	11	14519041	14520193	Cells_EBV-transformed_lymphocytes	Female	1.07	0.258
ENSG00000244486	SCARF2	intron	22	20427550	20429225	Adipose_Subcutaneous	Proximal	1.13	0.258
ENSG00000110841	PPFIBP1	intron	12	27635115	27646062	Adipose_Subcutaneous	Distal	-1.56	0.258
ENSG00000125731	SH2D3A	intron	19	6755315	6759594	Cells_EBV-transformed_lymphocytes	Distal	1.13	0.258
ENSG00000118418	HMGN3	intron	6	79202389	79203580	Adipose_Subcutaneous	Female	1.13	0.258
ENSG00000100568	VTI1B	intron	14	67662535	67663029	Cells_EBV-transformed_lymphocytes	Distal	-1.6	0.258
ENSG00000127314	RAP1B	intron	12	68641153	68648699	Adipose_Visceral_Omentum	Colon	1.57	0.258
		intron	1	221739787	221743743	Cells_EBV-transformed_lymphocytes	Rectal	1.13	0.258
		intron	10	73253254	73253801	Cells_EBV-transformed_lymphocytes	Proximal	1.13	0.258
		intron	19	27798176	27803575	Cells_EBV-transformed_lymphocytes	Male	1.13	0.258
		intron	3	57211502	57226296	Cells_EBV-transformed_lymphocytes	Overall	1.13	0.258
ENSG00000023516	AKAP11	intron	13	42308609	42313047	Adipose_Subcutaneous	Female	1.13	0.258
ENSG00000074219	TEAD2	intron	19	49342590	49343231	Adipose_Subcutaneous	Female	1.13	0.258
ENSG00000106009	BRAT1	intron	7	2545053	2547324	Adipose_Subcutaneous	Female	-1.13	0.258
ENSG00000120837	NFYB	intron	12	104131838	104135448	Adipose_Subcutaneous	Female	-1.13	0.258
ENSG00000165138	ANKS6	intron	9	98784157	98784832	Cells_EBV-transformed_lymphocytes	Female	1.13	0.258
ENSG00000172262	ZNF131	intron	5	43121828	43122039	Adipose_Subcutaneous	Colon	-1.13	0.258
ENSG00000198055	GRK6	intron	5	177433669	177433914	Cells_EBV-transformed_lymphocytes	Overall	0.38	0.258
ENSG00000204070	SYS1	intron	20	45406135	45408460	Adipose_Subcutaneous	Proximal	-1.13	0.258
ENSG00000244274	DBNDD2	intron	20	45406135	45408460	Adipose_Subcutaneous	Proximal	-1.13	0.258
ENSG00000251322	SHANK3	intron	22	50706152	50708090	Adipose_Subcutaneous	Distal	1.13	0.258
ENSG00000148341	SH3GLB2	intron	9	129010209	129010670	Cells_EBV-transformed_lymphocytes	Proximal	-0.25	0.258
ENSG00000257621	PSMA3-AS1	intron	14	58285756	58286640	Adipose_Subcutaneous	Proximal	-1.13	0.258
ENSG00000141480	ARRB2	intron	17	4718023	4718612	Cells_EBV-transformed_lymphocytes	Overall	1.13	0.258
ENSG00000137497	NUMA1	intron	11	72035975	72049419	Cells_EBV-transformed_lymphocytes	Proximal	1.13	0.258
ENSG00000125648	SLC25A23	intron	19	6436468	6438447	Adipose_Subcutaneous	Overall	0.01	0.258
ENSG00000123191	ATP7B	intron	13	51944291	51946284	Adipose_Subcutaneous	Distal	1.34	0.258
ENSG00000124214	STAU1	intron	20	49179244	49188116	Adipose_Visceral_Omentum	Distal	1.55	0.258
ENSG00000122299	ZC3H7A	intron	16	11779363	11781425	Adipose_Visceral_Omentum	Male	1.13	0.258
ENSG00000122390	NAA60	intron	16	3482598	3483363	Adipose_Subcutaneous	Proximal	-0.2	0.258
ENSG00000065518	NDUFB4	intron	3	120596646	120601111	Adipose_Visceral_Omentum	Female	-1.13	0.258
ENSG00000120451	SNX19	intron	11	130911771	130916280	Adipose_Visceral_Omentum	Female	-1.13	0.258
ENSG00000104974	LILRA1	intron	19	54575552	54575842	Whole_Blood	Overall	-1.13	0.258
ENSG00000170858	LILRP2	intron	19	54575552	54575842	Whole_Blood	Overall	-1.13	0.258
ENSG00000239998	LILRA2	intron	19	54575552	54575842	Whole_Blood	Overall	-1.13	0.258
ENSG00000072786	STK10	intron	5	172106814	172107780	Adipose_Visceral_Omentum	Female	1.13	0.258
ENSG00000083544	TDRD3	intron	13	60410164	60439688	Adipose_Subcutaneous	Distal	-1.13	0.258
ENSG00000125703	ATG4C	intron	1	62841547	62863992	Cells_EBV-transformed_lymphocytes	Proximal	-1.13	0.258
ENSG00000132740	IGHMBP2	intron	11	68938354	68938658	Adipose_Visceral_Omentum	Male	-1.13	0.258
ENSG00000143110	C1orf162	intron	1	111477775	111477983	Colon_Sigmoid	Overall	-1.13	0.258
ENSG00000196116	TDRD7	intron	9	97441875	97460178	Cells_EBV-transformed_lymphocytes	Distal	-1.13	0.258
ENSG00000215717	TMEM167B	intron	1	109090882	109092890	Adipose_Subcutaneous	Overall	-1.13	0.258
ENSG00000244945	RUFY1-AS1	intron	5	179598698	179599268	Colon_Sigmoid	Overall	1.13	0.258
ENSG00000130755	GMFG	intron	19	39335531	39335974	Cells_EBV-transformed_lymphocytes	Colon	1.12	0.258
ENSG00000268262	AC011445.1	intron	19	39335531	39335974	Cells_EBV-transformed_lymphocytes	Colon	1.12	0.258
ENSG00000143643	TTC13	intron	1	230933861	230936158	Cells_EBV-transformed_lymphocytes	Overall	-0.1	0.258
ENSG00000163312	HELQ	intron	4	83453945	83455508	Cells_EBV-transformed_lymphocytes	Colon	0.58	0.258
ENSG00000163322	ABRAXAS1	intron	4	83453945	83455508	Cells_EBV-transformed_lymphocytes	Colon	0.58	0.258
ENSG00000110888	CAPRIN2	intron	12	30711629	30711739	Adipose_Subcutaneous	Distal	1.13	0.258
ENSG00000154727	GABPA	intron	21	25764787	25769004	Cells_EBV-transformed_lymphocytes	Rectal	-1.02	0.258
ENSG00000182871	COL18A1	intron	21	45488444	45489486	Adipose_Visceral_Omentum	Female	1.13	0.258
ENSG00000146425	DYNLT1	intron	6	158637894	158644682	Adipose_Visceral_Omentum	Overall	1.13	0.258
ENSG00000136848	DAB2IP	intron	9	121678781	121699325	Adipose_Subcutaneous	Female	-0.03	0.258
ENSG00000011028	MRC2	intron	17	62688664	62688857	Adipose_Visceral_Omentum	Overall	1.13	0.258
ENSG00000012983	MAP4K5	intron	14	50461361	50462665	Cells_EBV-transformed_lymphocytes	Proximal	1.13	0.258
ENSG00000188529	SRSF10	intron	1	23967723	23971573	Cells_EBV-transformed_lymphocytes	Colon	1.13	0.258
ENSG00000146147	MLIP	intron	6	53994864	53994964	Adipose_Subcutaneous	Female	1.13	0.258
ENSG00000236740	AL033384.1	intron	6	53994864	53994964	Adipose_Subcutaneous	Female	1.13	0.258
ENSG00000236996	MLIP-IT1	intron	6	53994864	53994964	Adipose_Subcutaneous	Female	1.13	0.258
ENSG00000184470	TXNRD2	intron	22	19878437	19878776	Adipose_Subcutaneous	Colon	-1.13	0.258
ENSG00000139531	SUOX	intron	12	55997339	56002212	Adipose_Subcutaneous	Rectal	1.56	0.258
ENSG00000163596	ICA1L	intron	2	202796964	202811746	Cells_EBV-transformed_lymphocytes	Rectal	1.13	0.258
ENSG00000144182	LIPT1	intron	2	99155051	99156301	Adipose_Visceral_Omentum	Colon	1.13	0.258
ENSG00000185414	MRPL30	intron	2	99155051	99156301	Adipose_Visceral_Omentum	Colon	1.13	0.258
ENSG00000216937	CCDC7	intron	10	32584304	32623719	Adipose_Subcutaneous	Overall	0.42	0.258
ENSG00000100842	EFS	intron	14	23357660	23359317	Adipose_Subcutaneous	Male	-1.41	0.258
ENSG00000006530	AGK	intron	7	141649333	141651525	Cells_EBV-transformed_lymphocytes	Proximal	-1.13	0.258
ENSG00000006607	FARP2	intron	2	241484331	241489711	Adipose_Subcutaneous	Male	-1.13	0.258
ENSG00000006607	FARP2	intron	2	241484331	241489962	Adipose_Subcutaneous	Male	1.13	0.258
ENSG00000021762	OSBPL5	intron	11	3093658	3093746	Adipose_Visceral_Omentum	Female	-1.13	0.258
ENSG00000021762	OSBPL5	intron	11	3093663	3093746	Adipose_Visceral_Omentum	Female	1.13	0.258
ENSG00000075856	SART3	intron	12	108537595	108538065	Adipose_Subcutaneous	Colon	1.13	0.258
ENSG00000085377	PREP	intron	6	105288894	105323665	Adipose_Visceral_Omentum	Overall	-1.13	0.258
ENSG00000089048	ESF1	intron	20	13766924	13769907	Cells_EBV-transformed_lymphocytes	Overall	1.13	0.258
ENSG00000096092	TMEM14A	intron	6	52671175	52677087	Cells_EBV-transformed_lymphocytes	Overall	1.13	0.258
ENSG00000102683	SGCG	intron	13	23191397	23203695	Adipose_Subcutaneous	Rectal	1.13	0.258
ENSG00000115541	HSPE1	intron	2	197500918	197501074	Adipose_Visceral_Omentum	Colon	1.13	0.258
ENSG00000127603	MACF1	intron	1	39372596	39379203	Cells_EBV-transformed_lymphocytes	Male	-1.13	0.258
ENSG00000134686	PHC2	intron	1	33331462	33331625	Adipose_Subcutaneous	Distal	-1.13	0.258
ENSG00000134686	PHC2	intron	1	33331699	33332275	Adipose_Subcutaneous	Distal	-1.13	0.258
ENSG00000144426	NBEAL1	intron	2	203199447	203201543	Adipose_Subcutaneous	Colon	0	0.258
ENSG00000157214	STEAP2	intron	7	90212045	90225050	Adipose_Visceral_Omentum	Female	1.13	0.258
ENSG00000162384	CZIB	intron	1	53216056	53216778	Adipose_Visceral_Omentum	Overall	0.38	0.258
ENSG00000162384	CZIB	intron	1	53216056	53216782	Colon_Sigmoid	Overall	-1.13	0.258
ENSG00000188313	PLSCR1	intron	3	146517167	146525605	Adipose_Visceral_Omentum	Proximal	0	0.258
ENSG00000216775	AL109918.1	intron	6	52671175	52677087	Cells_EBV-transformed_lymphocytes	Overall	1.13	0.258
ENSG00000223482	NUTM2A-AS1	intron	10	87208512	87215994	Cells_EBV-transformed_lymphocytes	Proximal	1.13	0.258
ENSG00000137817	PARP6	intron	15	72250957	72251207	Cells_EBV-transformed_lymphocytes	Proximal	-1.18	0.258
ENSG00000155366	RHOC	intron	1	112705123	112707078	Adipose_Visceral_Omentum	Rectal	0.54	0.258
ENSG00000134871	COL4A2	intron	13	110446499	110446798	Adipose_Subcutaneous	Colon	-1.13	0.258
ENSG00000100150	DEPDC5	intron	22	31819225	31833915	Adipose_Visceral_Omentum	Colon	0.16	0.258
ENSG00000242282	AC108488.1	intron	2	3532310	3534113	Cells_EBV-transformed_lymphocytes	Colon	1.13	0.258
ENSG00000184470	TXNRD2	intron	22	19878437	19878776	Colon_Sigmoid	Overall	-1.13	0.258
ENSG00000025772	TOMM34	intron	20	44948877	44951833	Cells_EBV-transformed_lymphocytes	Female	0.67	0.258
ENSG00000139651	ZNF740	intron	12	53186509	53187501	Adipose_Visceral_Omentum	Rectal	1.13	0.258
ENSG00000197580	BCO2	intron	11	112214944	112216220	Adipose_Subcutaneous	Rectal	1.13	0.258
ENSG00000181409	AATK	intron	17	81131205	81134368	Adipose_Subcutaneous	Overall	-0.25	0.258
ENSG00000065621	GSTO2	intron	10	104278116	104279370	Cells_EBV-transformed_lymphocytes	Rectal	1.13	0.258
ENSG00000028528	SNX1	intron	15	64136932	64138042	Adipose_Visceral_Omentum	Female	-0.65	0.258
ENSG00000177666	PNPLA2	intron	11	818958	819574	Adipose_Subcutaneous	Distal	-1.13	0.258
ENSG00000177666	PNPLA2	intron	11	819905	821628	Adipose_Subcutaneous	Distal	-1.13	0.258
ENSG00000138131	LOXL4	intron	10	98263051	98268132	Adipose_Subcutaneous	Male	-1.13	0.258
ENSG00000128652	HOXD3	intron	2	176178253	176178425	Adipose_Subcutaneous	Male	-1.13	0.258
ENSG00000170166	HOXD4	intron	2	176178253	176178425	Adipose_Subcutaneous	Male	-1.13	0.258
ENSG00000226363	HAGLROS	intron	2	176178253	176178425	Adipose_Subcutaneous	Male	-1.13	0.258
ENSG00000147419	CCDC25	intron	8	27748279	27748495	Cells_EBV-transformed_lymphocytes	Female	-1	0.258
ENSG00000140416	TPM1	intron	15	63062645	63064064	Adipose_Subcutaneous	Distal	1.11	0.258
ENSG00000120913	PDLIM2	intron	8	22579527	22580603	Cells_EBV-transformed_lymphocytes	Male	-1.13	0.258
ENSG00000153774	CFDP1	intron	16	75305182	75306387	Adipose_Subcutaneous	Overall	-1.13	0.258
ENSG00000261783	AC009054.2	intron	16	75305182	75306387	Adipose_Subcutaneous	Overall	-1.13	0.258
		intron	17	42112205	42112296	Cells_EBV-transformed_lymphocytes	Proximal	1.13	0.258
		intron	4	185267155	185277393	Cells_EBV-transformed_lymphocytes	Female	1.13	0.258
ENSG00000048828	FAM120A	intron	9	93558010	93558581	Adipose_Subcutaneous	Colon	-0.38	0.258
ENSG00000082014	SMARCD3	intron	7	151239746	151240117	Adipose_Subcutaneous	Overall	-1.13	0.258
ENSG00000100150	DEPDC5	intron	22	31876265	31879525	Cells_EBV-transformed_lymphocytes	Overall	-1.13	0.258
ENSG00000102858	MGRN1	intron	16	4677572	4680032	Adipose_Subcutaneous	Distal	0	0.258
ENSG00000106610	STAG3L4	intron	7	67304103	67305987	Adipose_Subcutaneous	Proximal	-1.13	0.258
ENSG00000110888	CAPRIN2	intron	12	30711782	30713785	Adipose_Subcutaneous	Distal	1.13	0.258
ENSG00000114503	NCBP2	intron	3	196939432	196942370	Adipose_Visceral_Omentum	Female	1.13	0.258
ENSG00000116984	MTR	intron	1	236897118	236897558	Adipose_Subcutaneous	Distal	1.13	0.258
ENSG00000119227	PIGZ	intron	3	196939432	196942370	Adipose_Visceral_Omentum	Female	1.13	0.258
ENSG00000146109	ABT1	intron	6	26597223	26597914	Adipose_Visceral_Omentum	Female	-1.13	0.258
ENSG00000146776	ATXN7L1	intron	7	105638609	105642838	Adipose_Subcutaneous	Female	1.13	0.258
ENSG00000147852	VLDLR	intron	9	2645745	2646399	Adipose_Visceral_Omentum	Rectal	1.13	0.258
ENSG00000151474	FRMD4A	intron	10	13647035	13651903	Adipose_Subcutaneous	Rectal	-1.13	0.258
ENSG00000164306	PRIMPOL	intron	4	184691712	184694210	Adipose_Visceral_Omentum	Proximal	-1.13	0.258
ENSG00000167291	TBC1D16	intron	17	80013605	80035795	Adipose_Visceral_Omentum	Colon	1.13	0.258
ENSG00000167291	TBC1D16	intron	17	80013609	80035795	Adipose_Subcutaneous	Colon	1.13	0.258
ENSG00000181523	SGSH	intron	17	80211187	80212071	Adipose_Subcutaneous	Male	-1.13	0.258
ENSG00000182732	RGS6	intron	14	72510279	72518351	Adipose_Subcutaneous	Male	-1.13	0.258
ENSG00000196498	NCOR2	intron	12	124457162	124466173	Cells_EBV-transformed_lymphocytes	Rectal	1.13	0.258
ENSG00000253352	TUG1	intron	22	30971779	30972048	Adipose_Visceral_Omentum	Male	-1.13	0.258
ENSG00000253352	TUG1	intron	22	30971779	30972924	Adipose_Subcutaneous	Male	1.13	0.258
ENSG00000253352	TUG1	intron	22	30972172	30972855	Adipose_Subcutaneous	Male	-1.13	0.258
ENSG00000254521	SIGLEC12	intron	19	51497445	51498018	Whole_Blood	Overall	1.13	0.258
ENSG00000182853	VMO1	intron	17	4785659	4785957	Adipose_Subcutaneous	Female	-0.49	0.258
ENSG00000089597	GANAB	intron	11	62639731	62639930	Adipose_Visceral_Omentum	Distal	1.13	0.258
ENSG00000162729	IGSF8	intron	1	160091608	160091808	Cells_EBV-transformed_lymphocytes	Overall	1.03	0.258
ENSG00000009950	MLXIPL	intron	7	73596789	73596865	Adipose_Visceral_Omentum	Overall	-1.43	0.258
ENSG00000100225	FBXO7	intron	22	32493281	32495493	Cells_EBV-transformed_lymphocytes	Male	-0.38	0.258
ENSG00000106348	IMPDH1	intron	7	128405865	128409289	Cells_EBV-transformed_lymphocytes	Colon	1.13	0.258
ENSG00000106348	IMPDH1	intron	7	128405865	128409756	Cells_EBV-transformed_lymphocytes	Colon	-1.13	0.258
ENSG00000075239	ACAT1	intron	11	108135242	108138898	Adipose_Subcutaneous	Distal	1.13	0.258
ENSG00000177990	DPY19L2	intron	12	63570857	63582406	Adipose_Subcutaneous	Distal	1.13	0.258
ENSG00000104728	ARHGEF10	intron	8	1876734	1882635	Adipose_Visceral_Omentum	Rectal	0.9	0.258
ENSG00000137601	NEK1	intron	4	169599197	169602008	Adipose_Visceral_Omentum	Rectal	-1.03	0.258
ENSG00000107099	DOCK8	intron	9	382685	386331	Adipose_Visceral_Omentum	Distal	-1.11	0.258
ENSG00000146433	TMEM181	intron	6	158625754	158628408	Adipose_Visceral_Omentum	Proximal	0.94	0.258
ENSG00000198920	KIAA0753	intron	17	6590630	6594972	Adipose_Subcutaneous	Overall	0.65	0.258
ENSG00000237886	NALT1	intron	9	136547557	136547842	Adipose_Visceral_Omentum	Colon	0.4	0.258
ENSG00000100365	NCF4	intron	22	36861203	36864045	Adipose_Subcutaneous	Colon	1.15	0.258
ENSG00000085382	HACE1	intron	6	104780457	104784086	Cells_EBV-transformed_lymphocytes	Rectal	-1.13	0.258
ENSG00000086827	ZW10	intron	11	113699693	113700066	Adipose_Subcutaneous	Colon	1.13	0.258
ENSG00000101187	SLCO4A1	intron	20	62671266	62671750	Adipose_Subcutaneous	Proximal	1.13	0.258
ENSG00000105329	TGFB1	intron	19	41309825	41332128	Adipose_Subcutaneous	Proximal	1.13	0.258
ENSG00000108622	ICAM2	intron	17	64006735	64020523	Adipose_Subcutaneous	Colon	1.13	0.258
ENSG00000113296	THBS4	intron	5	80074423	80075204	Adipose_Subcutaneous	Proximal	-1.13	0.258
ENSG00000125753	VASP	intron	19	45521406	45522168	Adipose_Subcutaneous	Proximal	1.13	0.258
ENSG00000131778	CHD1L	intron	1	147276257	147284351	Colon_Transverse	Overall	1.13	0.258
ENSG00000141564	RPTOR	intron	17	80885148	80891720	Cells_EBV-transformed_lymphocytes	Rectal	-1.13	0.258
ENSG00000141580	WDR45B	intron	17	82627291	82629531	Adipose_Subcutaneous	Male	-1.13	0.258
ENSG00000148737	TCF7L2	intron	10	113158069	113159920	Adipose_Subcutaneous	Female	-1.13	0.258
ENSG00000160285	LSS	intron	21	46216524	46221854	Adipose_Subcutaneous	Colon	-1.13	0.258
ENSG00000161996	WDR90	intron	16	653803	655029	Adipose_Subcutaneous	Distal	1.13	0.258
ENSG00000164530	PI16	intron	6	36963972	36964386	Adipose_Visceral_Omentum	Overall	1.13	0.258
ENSG00000166682	TMPRSS5	intron	11	113699693	113700066	Adipose_Subcutaneous	Colon	1.13	0.258
ENSG00000170638	TRABD	intron	22	50193093	50193576	Adipose_Visceral_Omentum	Distal	1.13	0.258
ENSG00000174799	CEP135	intron	4	56017857	56020676	Cells_EBV-transformed_lymphocytes	Proximal	-1.13	0.258
ENSG00000185880	TRIM69	intron	15	44729552	44731363	Adipose_Subcutaneous	Male	-1.13	0.258
ENSG00000196313	POM121	intron	7	72938681	72939336	Adipose_Visceral_Omentum	Distal	-1.13	0.258
ENSG00000204681	GABBR1	intron	6	29624024	29627486	Adipose_Visceral_Omentum	Colon	-1.13	0.258
ENSG00000224078	SNHG14	intron	15	25087599	25089614	Cells_EBV-transformed_lymphocytes	Proximal	-1.13	0.258
ENSG00000258498	DIO3OS	intron	14	101558711	101559800	Adipose_Subcutaneous	Female	1.13	0.258
ENSG00000151725	CENPU	intron	4	184697803	184700820	Cells_EBV-transformed_lymphocytes	Overall	0.45	0.258
ENSG00000176974	SHMT1	intron	17	18328919	18329278	Adipose_Visceral_Omentum	Colon	1.13	0.258
ENSG00000076685	NT5C2	intron	10	103174982	103176486	Adipose_Visceral_Omentum	Distal	1.13	0.258
ENSG00000143198	MGST3	intron	1	165631293	165632231	Cells_EBV-transformed_lymphocytes	Rectal	1.12	0.258
ENSG00000168556	ING2	intron	4	183505367	183510282	Cells_EBV-transformed_lymphocytes	Distal	0.88	0.258
ENSG00000093010	COMT	intron	22	19961289	19962527	Cells_EBV-transformed_lymphocytes	Rectal	-1.12	0.258
ENSG00000119943	PYROXD2	intron	10	98385184	98387201	Cells_EBV-transformed_lymphocytes	Colon	-1.41	0.258
ENSG00000149582	TMEM25	intron	11	118534355	118546119	Adipose_Subcutaneous	Distal	0.96	0.258
ENSG00000170852	KBTBD2	intron	7	32875157	32879435	Adipose_Visceral_Omentum	Overall	-1.13	0.258
ENSG00000113810	SMC4	intron	3	160412849	160413473	Adipose_Subcutaneous	Rectal	-1.45	0.258
ENSG00000133030	MPRIP	intron	17	17146873	17147319	Adipose_Subcutaneous	Rectal	-1.13	0.258
ENSG00000143933	CALM2	intron	2	47170764	47172414	Cells_EBV-transformed_lymphocytes	Proximal	-1.12	0.258
ENSG00000168778	TCTN2	intron	12	123699810	123704532	Adipose_Visceral_Omentum	Colon	1.12	0.258
ENSG00000078043	PIAS2	intron	18	46818447	46820933	Colon_Transverse	Overall	-0.12	0.258
ENSG00000103248	MTHFSD	intron	16	86548577	86552179	Adipose_Subcutaneous	Overall	1.12	0.258
ENSG00000132275	RRP8	intron	11	6592823	6603404	Adipose_Visceral_Omentum	Overall	1.55	0.258
ENSG00000204991	SPIRE2	intron	16	89860795	89863476	Adipose_Visceral_Omentum	Colon	-1.13	0.258
ENSG00000129158	SERGEF	intron	11	17995909	17999494	Adipose_Visceral_Omentum	Female	1.04	0.258
ENSG00000174606	ANGEL2	intron	1	213000383	213005033	Adipose_Subcutaneous	Distal	1.04	0.258
ENSG00000183963	SMTN	intron	22	31091847	31095303	Adipose_Subcutaneous	Female	-1.13	0.258
ENSG00000246695	RASSF8-AS1	intron	12	25946135	25947519	Adipose_Visceral_Omentum	Colon	-0.68	0.258
ENSG00000166912	MTMR10	intron	15	30968010	30974314	Adipose_Subcutaneous	Male	1.12	0.258
ENSG00000181396	OGFOD3	intron	17	82415627	82418412	Cells_EBV-transformed_lymphocytes	Male	-0.25	0.258
ENSG00000141295	SCRN2	intron	17	47839858	47840191	Adipose_Subcutaneous	Distal	-1.12	0.258
		intron	22	50585955	50586530	Cells_EBV-transformed_lymphocytes	Colon	-1.13	0.258
		intron	3	121931735	121939349	Cells_EBV-transformed_lymphocytes	Distal	-1.13	0.258
		intron	4	36178005	36187451	Cells_EBV-transformed_lymphocytes	Colon	1.13	0.258
		intron	7	92532549	92534238	Cells_EBV-transformed_lymphocytes	Overall	1.13	0.258
ENSG00000004777	ARHGAP33	intron	19	35784317	35784495	Adipose_Subcutaneous	Colon	1.13	0.258
ENSG00000063046	EIF4B	intron	12	53020026	53021716	Adipose_Subcutaneous	Proximal	-1.13	0.258
ENSG00000063176	SPHK2	intron	19	48626362	48627692	Cells_EBV-transformed_lymphocytes	Female	-0.38	0.258
ENSG00000069702	TGFBR3	intron	1	91695779	91698089	Adipose_Subcutaneous	Colon	-1.13	0.258
ENSG00000069702	TGFBR3	intron	1	91698130	91708663	Adipose_Subcutaneous	Colon	1.13	0.258
ENSG00000081870	IFT25	intron	1	53928440	53929846	Adipose_Subcutaneous	Colon	-1.13	0.258
ENSG00000081870	IFT25	intron	1	53929943	53930039	Adipose_Subcutaneous	Colon	-1.13	0.258
ENSG00000099338	CATSPERG	intron	19	38370064	38370159	Adipose_Subcutaneous	Proximal	1.13	0.258
ENSG00000102904	TSNAXIP1	intron	16	67814401	67821099	Adipose_Subcutaneous	Male	-1.13	0.258
ENSG00000102904	TSNAXIP1	intron	16	67814401	67824583	Adipose_Subcutaneous	Male	1.13	0.258
ENSG00000103852	TTC23	intron	15	99228732	99249171	Colon_Sigmoid	Overall	-1.13	0.258
ENSG00000111319	SCNN1A	intron	12	6355435	6355777	Adipose_Visceral_Omentum	Distal	1.13	0.258
ENSG00000119522	DENND1A	intron	9	123583270	123609436	Cells_EBV-transformed_lymphocytes	Male	1.13	0.258
ENSG00000130714	POMT1	intron	9	131506220	131506403	Cells_EBV-transformed_lymphocytes	Distal	1.13	0.258
ENSG00000150093	ITGB1	intron	10	32932600	32935492	Cells_EBV-transformed_lymphocytes	Female	1.13	0.258
ENSG00000158435	CNOT11	intron	2	101262691	101264845	Adipose_Visceral_Omentum	Colon	0.38	0.258
ENSG00000163629	PTPN13	intron	4	86745128	86750470	Adipose_Visceral_Omentum	Distal	1.13	0.258
ENSG00000183513	COA5	intron	2	98602645	98604108	Adipose_Subcutaneous	Proximal	1.13	0.258
ENSG00000187951	ARHGAP11B	intron	15	30641617	30644639	Cells_EBV-transformed_lymphocytes	Male	-1.13	0.258
ENSG00000188906	LRRK2	intron	12	40351733	40354299	Adipose_Visceral_Omentum	Distal	1.13	0.258
ENSG00000232859	LYRM9	intron	17	27880366	27882569	Adipose_Subcutaneous	Rectal	1.13	0.258
ENSG00000239264	TXNDC5	intron	6	7883266	7884359	Colon_Sigmoid	Overall	1.13	0.258
ENSG00000204525	HLA-C	intron	6	31269173	31269338	Colon_Sigmoid	Overall	-1.12	0.258
ENSG00000225851	HLA-S	intron	6	31269173	31269338	Colon_Sigmoid	Overall	-1.12	0.258
ENSG00000154134	ROBO3	intron	11	124879575	124879702	Adipose_Subcutaneous	Distal	1.12	0.258
ENSG00000100304	TTLL12	intron	22	43183149	43186893	Cells_EBV-transformed_lymphocytes	Distal	-0.39	0.258
ENSG00000070413	DGCR2	intron	22	19048643	19052481	Cells_EBV-transformed_lymphocytes	Female	-1.42	0.258
ENSG00000241163	LINC00877	intron	3	72061094	72099904	Cells_EBV-transformed_lymphocytes	Distal	1.13	0.258
ENSG00000276471	AC105265.4	intron	3	72061094	72099904	Cells_EBV-transformed_lymphocytes	Distal	1.13	0.258
ENSG00000135124	P2RX4	intron	12	121228628	121228725	Adipose_Visceral_Omentum	Female	-1.13	0.258
ENSG00000196405	EVL	intron	14	100097658	100123539	Adipose_Subcutaneous	Proximal	0.56	0.258
ENSG00000128000	ZNF780B	intron	19	40050377	40055416	Adipose_Subcutaneous	Colon	-1.13	0.258
ENSG00000197782	ZNF780A	intron	19	40050377	40055416	Adipose_Subcutaneous	Colon	-1.13	0.258
ENSG00000099991	CABIN1	intron	22	24076284	24083228	Cells_EBV-transformed_lymphocytes	Distal	-1.13	0.258
ENSG00000176371	ZSCAN2	intron	15	84604333	84606529	Adipose_Visceral_Omentum	Rectal	-1.44	0.258
ENSG00000163378	EOGT	intron	3	68989017	68998011	Adipose_Visceral_Omentum	Overall	1.16	0.258
ENSG00000137101	CD72	intron	9	35610300	35611804	Adipose_Visceral_Omentum	Colon	1.13	0.258
ENSG00000101331	CCM2L	intron	20	32029838	32030923	Adipose_Subcutaneous	Male	-1.13	0.258
ENSG00000129158	SERGEF	intron	11	17995909	18000497	Adipose_Subcutaneous	Female	-1.06	0.258
ENSG00000184304	PRKD1	intron	14	29638904	29656476	Adipose_Visceral_Omentum	Proximal	-1.13	0.258
ENSG00000184304	PRKD1	intron	14	29638904	29663699	Adipose_Visceral_Omentum	Proximal	1.13	0.258
ENSG00000224165	DNAJC27-AS1	intron	2	24972232	24972626	Adipose_Visceral_Omentum	Female	1.13	0.258
ENSG00000120899	PTK2B	intron	8	27445919	27450749	Adipose_Visceral_Omentum	Colon	-0.23	0.258
ENSG00000105281	SLC1A5	intron	19	46775747	46776975	Colon_Transverse	Overall	1.11	0.258
ENSG00000113615	SEC24A	intron	5	134671886	134674615	Adipose_Visceral_Omentum	Rectal	-1.13	0.258
ENSG00000142856	ITGB3BP	intron	1	63449815	63453918	Cells_EBV-transformed_lymphocytes	Distal	-1.13	0.258
ENSG00000142002	DPP9	intron	19	4714337	4719851	Adipose_Subcutaneous	Proximal	-1.12	0.258
ENSG00000173230	GOLGB1	intron	3	121682963	121690670	Adipose_Subcutaneous	Overall	-1.26	0.258
		intron	3	61167042	61200617	Cells_EBV-transformed_lymphocytes	Rectal	1.13	0.258
ENSG00000001617	SEMA3F	intron	3	50184795	50185403	Adipose_Subcutaneous	Male	1.13	0.258
ENSG00000066427	ATXN3	intron	14	92096137	92096674	Adipose_Subcutaneous	Proximal	0.38	0.258
ENSG00000092201	SUPT16H	intron	14	21372044	21373338	Cells_EBV-transformed_lymphocytes	Rectal	-1.13	0.258
ENSG00000092201	SUPT16H	intron	14	21372717	21373338	Cells_EBV-transformed_lymphocytes	Rectal	1.13	0.258
ENSG00000096060	FKBP5	intron	6	35672759	35688804	Adipose_Subcutaneous	Colon	-1.13	0.258
ENSG00000100485	SOS2	intron	14	50188700	50199691	Adipose_Visceral_Omentum	Colon	1.13	0.258
ENSG00000124508	BTN2A2	intron	6	26383181	26383792	Adipose_Visceral_Omentum	Male	-1.13	0.258
ENSG00000132740	IGHMBP2	intron	11	68915023	68917736	Adipose_Subcutaneous	Male	1.13	0.258
ENSG00000135090	TAOK3	intron	12	118201463	118212914	Adipose_Subcutaneous	Rectal	1.13	0.258
ENSG00000139405	RITA1	intron	12	113187048	113191310	Cells_EBV-transformed_lymphocytes	Distal	-1.13	0.258
ENSG00000159674	SPON2	intron	4	1179541	1194990	Adipose_Subcutaneous	Overall	1.13	0.258
ENSG00000165458	INPPL1	intron	11	72232974	72233075	Cells_EBV-transformed_lymphocytes	Female	1.13	0.258
ENSG00000186205	MTARC1	intron	1	220798065	220805052	Adipose_Visceral_Omentum	Male	-1.13	0.258
ENSG00000224078	SNHG14	intron	15	25100890	25103859	Adipose_Subcutaneous	Colon	0.38	0.258
ENSG00000232677	LINC00665	intron	19	36316070	36321300	Adipose_Subcutaneous	Proximal	1.13	0.258
ENSG00000243406	MRPS31P5	intron	13	52186823	52189639	Adipose_Visceral_Omentum	Overall	-1.13	0.258
ENSG00000272281	TPTE2P2	intron	13	52186823	52189639	Adipose_Visceral_Omentum	Overall	-1.13	0.258
ENSG00000105640	RPL18A	intron	19	17859974	17861293	Adipose_Subcutaneous	Overall	0.18	0.258
ENSG00000203705	TATDN3	intron	1	212807848	212812251	Adipose_Subcutaneous	Rectal	-1.13	0.258
ENSG00000012124	CD22	intron	19	35345720	35346151	Adipose_Subcutaneous	Male	0.42	0.258
ENSG00000087303	NID2	intron	14	52060356	52067858	Adipose_Visceral_Omentum	Rectal	1.13	0.258
ENSG00000120697	ALG5	intron	13	36993672	36995425	Cells_EBV-transformed_lymphocytes	Male	-0.97	0.258
ENSG00000168826	ZBTB49	intron	4	4315970	4320640	Adipose_Subcutaneous	Rectal	1.11	0.258
ENSG00000107362	ABHD17B	intron	9	71875083	71906384	Adipose_Visceral_Omentum	Proximal	-1.02	0.258
ENSG00000143382	ADAMTSL4	intron	1	150554467	150554566	Adipose_Subcutaneous	Overall	1.13	0.258
ENSG00000197965	MPZL1	intron	1	167773368	167787820	Cells_EBV-transformed_lymphocytes	Colon	-1.13	0.258
ENSG00000215837	SDHAP2	intron	3	195708435	195708747	Cells_EBV-transformed_lymphocytes	Colon	0.46	0.258
ENSG00000283426	SMBD1P	intron	3	195708435	195708747	Cells_EBV-transformed_lymphocytes	Colon	0.46	0.258
ENSG00000162236	STX5	intron	11	62824565	62825025	Adipose_Subcutaneous	Rectal	0	0.258
ENSG00000162236	STX5	intron	11	62824565	62825036	Cells_EBV-transformed_lymphocytes	Rectal	0	0.258
ENSG00000150433	TMEM218	intron	11	125102317	125102637	Cells_EBV-transformed_lymphocytes	Colon	-1.6	0.258
ENSG00000274020	LINC01138	intron	1	148435354	148459602	Adipose_Subcutaneous	Distal	1.19	0.258
ENSG00000008130	NADK	intron	1	1756608	1756779	Adipose_Visceral_Omentum	Male	1.13	0.258
ENSG00000168958	MFF	intron	2	227325427	227332419	Cells_EBV-transformed_lymphocytes	Male	1.11	0.258
		intron	12	123735624	123735893	Cells_EBV-transformed_lymphocytes	Distal	1.13	0.258
		intron	17	59934528	59935193	Cells_EBV-transformed_lymphocytes	Male	1.13	0.258
ENSG00000012061	ERCC1	intron	19	45421393	45423270	Adipose_Visceral_Omentum	Rectal	-1.13	0.258
ENSG00000012124	CD22	intron	19	35338021	35338168	Adipose_Subcutaneous	Male	-1.13	0.258
ENSG00000023516	AKAP11	intron	13	42317688	42319088	Adipose_Subcutaneous	Female	1.13	0.258
ENSG00000047249	ATP6V1H	intron	8	53795839	53801799	Cells_EBV-transformed_lymphocytes	Distal	1.13	0.258
ENSG00000100068	LRP5L	intron	22	25360223	25375813	Adipose_Subcutaneous	Proximal	-1.13	0.258
ENSG00000100307	CBX7	intron	22	39134752	39138636	Adipose_Visceral_Omentum	Male	-1.13	0.258
ENSG00000107164	FUBP3	intron	9	130631293	130631557	Adipose_Subcutaneous	Distal	-1.13	0.258
ENSG00000108443	RPS6KB1	intron	17	59934524	59935193	Cells_EBV-transformed_lymphocytes	Male	0	0.258
ENSG00000108559	NUP88	intron	17	5387110	5387386	Cells_EBV-transformed_lymphocytes	Rectal	-1.13	0.258
ENSG00000114120	SLC25A36	intron	3	140942095	140956527	Adipose_Visceral_Omentum	Female	1.13	0.258
ENSG00000130560	UBAC1	intron	9	135942289	135945028	Adipose_Subcutaneous	Male	1.13	0.258
ENSG00000164830	OXR1	intron	8	106658085	106679210	Adipose_Visceral_Omentum	Female	-1.13	0.258
ENSG00000164830	OXR1	intron	8	106658185	106679210	Adipose_Visceral_Omentum	Female	1.13	0.258
ENSG00000166979	EVA1C	intron	21	32495170	32501415	Adipose_Visceral_Omentum	Male	-1.13	0.258
ENSG00000170873	MTSS1	intron	8	124556405	124562782	Adipose_Visceral_Omentum	Colon	1.13	0.258
ENSG00000171295	ZNF440	intron	19	11830409	11830617	Cells_EBV-transformed_lymphocytes	Distal	-1.13	0.258
ENSG00000171608	PIK3CD	intron	1	9651802	9691467	Adipose_Visceral_Omentum	Distal	-1.13	0.258
ENSG00000172113	NME6	intron	3	48295235	48296119	Adipose_Subcutaneous	Colon	1.13	0.258
ENSG00000172113	NME6	intron	3	48295235	48296727	Adipose_Visceral_Omentum	Colon	-1.13	0.258
ENSG00000172113	NME6	intron	3	48296158	48296727	Adipose_Visceral_Omentum	Colon	1.13	0.258
ENSG00000178386	ZNF223	intron	19	44052195	44055109	Adipose_Visceral_Omentum	Overall	-1.13	0.258
ENSG00000183569	SERHL2	intron	22	42571203	42572436	Adipose_Visceral_Omentum	Rectal	1.13	0.258
ENSG00000204351	SKIC2	intron	6	31960337	31960432	Adipose_Subcutaneous	Colon	-1.13	0.258
ENSG00000204351	SKIC2	intron	6	31960546	31960666	Adipose_Subcutaneous	Colon	1.13	0.258
ENSG00000243156	MICAL3	intron	22	17884358	17885878	Adipose_Subcutaneous	Rectal	-1.13	0.258
ENSG00000174243	DDX23	intron	12	48839551	48839844	Adipose_Subcutaneous	Distal	1.13	0.258
ENSG00000131653	TRAF7	intron	16	2164001	2165857	Cells_EBV-transformed_lymphocytes	Female	-1.13	0.258
ENSG00000102595	UGGT2	intron	13	95996135	95999211	Adipose_Subcutaneous	Proximal	1.13	0.258
		intron	11	427564	428088	Cells_EBV-transformed_lymphocytes	Rectal	-1.13	0.258
ENSG00000070413	DGCR2	intron	22	19048643	19056986	Adipose_Visceral_Omentum	Female	0.9	0.258
ENSG00000124151	NCOA3	intron	20	47649109	47650982	Colon_Transverse	Overall	0	0.258
ENSG00000175287	PHYHD1	intron	9	128936645	128940369	Adipose_Subcutaneous	Female	1.13	0.258
ENSG00000160285	LSS	intron	21	46210744	46213025	Adipose_Subcutaneous	Proximal	-1.18	0.258
ENSG00000105339	DENND3	intron	8	141189146	141190284	Adipose_Visceral_Omentum	Colon	-1.1	0.258
ENSG00000166181	API5	intron	11	43335994	43342428	Adipose_Subcutaneous	Distal	-0.46	0.258
ENSG00000165689	ENTR1	intron	9	136407938	136408999	Adipose_Subcutaneous	Rectal	-0.37	0.258
ENSG00000104960	PTOV1	intron	19	49851208	49854406	Adipose_Subcutaneous	Colon	1.12	0.258
ENSG00000104973	MED25	intron	19	49851208	49854406	Adipose_Subcutaneous	Colon	1.12	0.258
ENSG00000204316	MRPL38	intron	17	75902154	75904222	Adipose_Visceral_Omentum	Distal	-1.18	0.258
		intron	21	42476047	42476688	Cells_EBV-transformed_lymphocytes	Distal	-1.13	0.258
ENSG00000073060	SCARB1	intron	12	124795268	124800124	Cells_EBV-transformed_lymphocytes	Proximal	1.13	0.258
ENSG00000021355	SERPINB1	intron	6	2836019	2836108	Adipose_Subcutaneous	Overall	1.11	0.258
		intron	15	40563027	40564766	Cells_EBV-transformed_lymphocytes	Male	1.13	0.258
ENSG00000071127	WDR1	intron	4	10079001	10081357	Adipose_Visceral_Omentum	Overall	-1.13	0.258
ENSG00000071127	WDR1	intron	4	10079039	10081357	Adipose_Visceral_Omentum	Overall	1.13	0.258
ENSG00000093134	VNN3P	intron	6	132724979	132726722	Adipose_Visceral_Omentum	Rectal	1.13	0.258
ENSG00000104901	DKKL1	intron	19	49365649	49365793	Colon_Sigmoid	Overall	-1.13	0.258
ENSG00000108021	TASOR2	intron	10	5720397	5720544	Cells_EBV-transformed_lymphocytes	Overall	1.13	0.258
ENSG00000127804	METTL16	intron	17	2467876	2473524	Adipose_Subcutaneous	Colon	-0.38	0.258
ENSG00000129566	TEP1	intron	14	20403448	20403723	Adipose_Subcutaneous	Rectal	1.13	0.258
ENSG00000129925	PGAP6	intron	16	377848	381701	Adipose_Subcutaneous	Colon	1.13	0.258
ENSG00000134901	POGLUT2	intron	13	102784512	102786232	Adipose_Visceral_Omentum	Rectal	0	0.258
ENSG00000138030	KHK	intron	2	27092448	27094477	Adipose_Subcutaneous	Distal	1.13	0.258
ENSG00000151779	NBAS	intron	2	15238686	15275484	Adipose_Subcutaneous	Proximal	1.13	0.258
ENSG00000155506	LARP1	intron	5	154870822	154871730	Adipose_Subcutaneous	Overall	1.13	0.258
ENSG00000155508	CNOT8	intron	5	154870822	154871730	Adipose_Subcutaneous	Overall	1.13	0.258
ENSG00000163638	ADAMTS9	intron	3	64551062	64561578	Adipose_Subcutaneous	Colon	1.13	0.258
ENSG00000163743	RCHY1	intron	4	75490701	75491583	Cells_EBV-transformed_lymphocytes	Female	1.13	0.258
ENSG00000163743	RCHY1	intron	4	75490701	75491611	Adipose_Visceral_Omentum	Female	-1.13	0.258
ENSG00000167861	HID1	intron	17	74954437	74955792	Adipose_Subcutaneous	Female	-1.13	0.258
ENSG00000179889	PDXDC1	intron	16	15035553	15035951	Adipose_Visceral_Omentum	Colon	1.13	0.258
ENSG00000198836	OPA1	intron	3	193626202	193631612	Adipose_Subcutaneous	Male	-1.13	0.258
ENSG00000198838	RYR3	intron	15	33845062	33848291	Colon_Sigmoid	Overall	-1.13	0.258
ENSG00000206560	ANKRD28	intron	3	15678354	15679301	Cells_EBV-transformed_lymphocytes	Male	0.38	0.258
ENSG00000214226	C17orf67	intron	17	56795180	56814869	Adipose_Visceral_Omentum	Proximal	1.13	0.258
ENSG00000138802	SEC24B	intron	4	109473186	109491327	Adipose_Subcutaneous	Colon	1.13	0.259
ENSG00000169919	GUSB	intron	7	65979541	65980224	Adipose_Visceral_Omentum	Colon	1.13	0.259
ENSG00000138185	ENTPD1	intron	10	95864861	95866177	Adipose_Subcutaneous	Colon	-1.11	0.259
ENSG00000077616	NAALAD2	intron	11	90168992	90173824	Adipose_Subcutaneous	Distal	1.33	0.259
ENSG00000090612	ZNF268	intron	12	133192003	133193428	Adipose_Visceral_Omentum	Male	0.8	0.259
ENSG00000223745	CCDC18-AS1	intron	1	93311608	93324635	Cells_EBV-transformed_lymphocytes	Colon	-1.12	0.259
ENSG00000162694	EXTL2	intron	1	100888864	100894633	Cells_EBV-transformed_lymphocytes	Overall	1.13	0.259
ENSG00000148218	ALAD	intron	9	113393634	113401212	Cells_EBV-transformed_lymphocytes	Colon	-1.13	0.259
ENSG00000160194	NDUFV3	intron	21	42897047	42903411	Adipose_Subcutaneous	Colon	-1.13	0.259
ENSG00000197165	SULT1A2	intron	16	28593568	28595367	Adipose_Subcutaneous	Proximal	-1.12	0.259
ENSG00000130844	ZNF331	intron	19	53539282	53555845	Cells_EBV-transformed_lymphocytes	Distal	-1.13	0.259
ENSG00000121749	TBC1D15	intron	12	71893324	71894686	Cells_EBV-transformed_lymphocytes	Colon	-0.14	0.259
ENSG00000100796	PPP4R3A	intron	14	91462239	91462735	Adipose_Subcutaneous	Overall	0.88	0.259
ENSG00000215837	SDHAP2	intron	3	195696589	195699030	Adipose_Visceral_Omentum	Colon	0.3	0.259
ENSG00000283426	SMBD1P	intron	3	195696589	195699030	Adipose_Visceral_Omentum	Colon	0.3	0.259
ENSG00000131876	SNRPA1	intron	15	101293172	101295097	Adipose_Subcutaneous	Male	-0.83	0.259
ENSG00000229043	ZFAND2A-DT	intron	7	1162543	1162962	Adipose_Visceral_Omentum	Female	-1.13	0.259
		intron	17	82723111	82726480	Cells_EBV-transformed_lymphocytes	Proximal	1.13	0.259
ENSG00000074054	CLASP1	intron	2	121407715	121409024	Adipose_Visceral_Omentum	Proximal	0	0.259
ENSG00000084623	EIF3I	intron	1	32228816	32229135	Adipose_Subcutaneous	Rectal	-1.13	0.259
ENSG00000084623	EIF3I	intron	1	32228816	32230927	Adipose_Visceral_Omentum	Rectal	1.13	0.259
ENSG00000084623	EIF3I	intron	1	32229208	32230927	Adipose_Subcutaneous	Rectal	1.13	0.259
ENSG00000106636	YKT6	intron	7	44211124	44212247	Cells_EBV-transformed_lymphocytes	Male	-1.13	0.259
ENSG00000106636	YKT6	intron	7	44211604	44212247	Cells_EBV-transformed_lymphocytes	Male	1.13	0.259
ENSG00000119333	DYNC2I2	intron	9	128637027	128640718	Cells_EBV-transformed_lymphocytes	Rectal	-1.13	0.259
ENSG00000126217	MCF2L	intron	13	113089728	113090980	Adipose_Subcutaneous	Male	-1.13	0.259
ENSG00000126217	MCF2L	intron	13	113091195	113094514	Adipose_Subcutaneous	Male	-1.13	0.259
ENSG00000129595	EPB41L4A	intron	5	112259292	112259891	Adipose_Visceral_Omentum	Colon	-1.13	0.259
ENSG00000129595	EPB41L4A	intron	5	112259979	112262494	Adipose_Subcutaneous	Colon	0	0.259
ENSG00000130299	GTPBP3	intron	19	17337664	17338008	Cells_EBV-transformed_lymphocytes	Proximal	1.13	0.259
ENSG00000133619	KRBA1	intron	7	149728675	149730147	Adipose_Visceral_Omentum	Male	1.13	0.259
ENSG00000135124	P2RX4	intron	12	121229099	121232414	Adipose_Subcutaneous	Female	-1.13	0.259
ENSG00000148803	FUOM	intron	10	133357013	133357187	Adipose_Subcutaneous	Overall	-1.13	0.259
ENSG00000155363	MOV10	intron	1	112694629	112694749	Adipose_Subcutaneous	Distal	0	0.259
ENSG00000160972	PPP1R16A	intron	8	144499061	144500096	Colon_Transverse	Overall	1.13	0.259
ENSG00000167548	KMT2D	intron	12	49043998	49044200	Adipose_Visceral_Omentum	Female	-1.13	0.259
ENSG00000273036	CYP4F33P	intron	9	38541562	38542312	Colon_Transverse	Overall	-1.13	0.259
ENSG00000187824	TMEM220	intron	17	10726264	10729780	Colon_Transverse	Overall	1.13	0.259
ENSG00000136842	TMOD1	intron	9	97598797	97599634	Adipose_Visceral_Omentum	Colon	1.13	0.259
ENSG00000135124	P2RX4	intron	12	121222166	121222947	Cells_EBV-transformed_lymphocytes	Distal	1.59	0.259
ENSG00000107745	MICU1	intron	10	72477256	72508155	Adipose_Visceral_Omentum	Distal	1.13	0.259
ENSG00000049246	PER3	intron	1	7787246	7788045	Adipose_Visceral_Omentum	Proximal	-1.58	0.259
ENSG00000268388	FENDRR	intron	16	86491004	86498424	Colon_Sigmoid	Overall	0.63	0.259
ENSG00000107937	GTPBP4	intron	10	996032	996106	Adipose_Visceral_Omentum	Male	1.11	0.259
ENSG00000007312	CD79B	intron	17	63930385	63931335	Cells_EBV-transformed_lymphocytes	Male	1.13	0.259
ENSG00000143486	EIF2D	intron	1	206599092	206599463	Adipose_Visceral_Omentum	Male	-1.13	0.259
ENSG00000143486	EIF2D	intron	1	206599092	206600263	Adipose_Visceral_Omentum	Male	1.13	0.259
ENSG00000127419	TMEM175	intron	4	948154	950421	Adipose_Visceral_Omentum	Rectal	1.4	0.259
ENSG00000162994	CLHC1	intron	2	55212806	55217811	Adipose_Visceral_Omentum	Female	1.14	0.259
ENSG00000128487	SPECC1	intron	17	20156236	20227413	Cells_EBV-transformed_lymphocytes	Proximal	-1.13	0.259
ENSG00000099998	GGT5	intron	22	24233018	24233498	Adipose_Subcutaneous	Proximal	0.04	0.259
ENSG00000136250	AOAH	intron	7	36594430	36616380	Adipose_Subcutaneous	Proximal	1.25	0.259
ENSG00000230539	AOAH-IT1	intron	7	36594430	36616380	Adipose_Subcutaneous	Proximal	1.25	0.259
ENSG00000230189	RABGEF1P2	intron	7	66467719	66476259	Adipose_Visceral_Omentum	Proximal	-1.13	0.259
ENSG00000092470	WDR76	intron	15	43827118	43827965	Cells_EBV-transformed_lymphocytes	Overall	1.13	0.259
		intron	1	9607789	9610506	Cells_EBV-transformed_lymphocytes	Overall	1.13	0.259
		intron	17	43076614	43079334	Cells_EBV-transformed_lymphocytes	Rectal	-1.13	0.259
ENSG00000006715	VPS41	intron	7	38767598	38771198	Cells_EBV-transformed_lymphocytes	Male	1.13	0.259
ENSG00000068784	SRBD1	intron	2	45581810	45585608	Adipose_Subcutaneous	Rectal	0	0.259
ENSG00000070831	CDC42	intron	1	22078583	22078706	Adipose_Subcutaneous	Male	1.13	0.259
ENSG00000070831	CDC42	intron	1	22078583	22081722	Adipose_Subcutaneous	Male	-1.13	0.259
ENSG00000070831	CDC42	intron	1	22078881	22081722	Adipose_Subcutaneous	Male	1.13	0.259
ENSG00000076944	STXBP2	intron	19	7643245	7644582	Colon_Transverse	Overall	1.13	0.259
ENSG00000099810	MTAP	intron	9	21802950	21815433	Cells_EBV-transformed_lymphocytes	Male	-1.13	0.259
ENSG00000106628	POLD2	intron	7	44116272	44116430	Adipose_Subcutaneous	Overall	1.13	0.259
ENSG00000123444	KBTBD4	intron	11	47578028	47578828	Cells_EBV-transformed_lymphocytes	Proximal	-1.13	0.259
ENSG00000125863	MKKS	intron	20	10413931	10420528	Adipose_Subcutaneous	Overall	1.13	0.259
ENSG00000132740	IGHMBP2	intron	11	68934558	68935299	Adipose_Visceral_Omentum	Male	1.13	0.259
ENSG00000139437	TCHP	intron	12	109913072	109914442	Adipose_Visceral_Omentum	Male	1.13	0.259
ENSG00000141429	GALNT1	intron	18	35692320	35702897	Adipose_Subcutaneous	Distal	1.13	0.259
ENSG00000144908	ALDH1L1	intron	3	126114656	126118005	Adipose_Visceral_Omentum	Distal	1.13	0.259
ENSG00000144908	ALDH1L1	intron	3	126115416	126118005	Adipose_Visceral_Omentum	Distal	-1.13	0.259
ENSG00000155506	LARP1	intron	5	154804307	154804774	Adipose_Subcutaneous	Overall	1.13	0.259
ENSG00000164659	ELAPOR2	intron	7	86945046	86947727	Colon_Sigmoid	Overall	0.38	0.259
ENSG00000198924	DCLRE1A	intron	10	113853847	113854354	Cells_EBV-transformed_lymphocytes	Rectal	-1.13	0.259
ENSG00000110619	CARS1	intron	11	3006959	3012195	Adipose_Visceral_Omentum	Distal	1.13	0.259
ENSG00000173210	ABLIM3	intron	5	149242538	149244881	Adipose_Subcutaneous	Female	-1.4	0.259
ENSG00000169764	UGP2	intron	2	63842599	63856306	Adipose_Subcutaneous	Male	-1.13	0.259
ENSG00000135124	P2RX4	intron	12	121228866	121228963	Adipose_Visceral_Omentum	Female	1.13	0.259
ENSG00000135124	P2RX4	intron	12	121228866	121229034	Adipose_Visceral_Omentum	Female	-1.13	0.259
ENSG00000109536	FRG1	intron	4	189960839	189961822	Adipose_Visceral_Omentum	Rectal	1.13	0.259
ENSG00000124795	DEK	intron	6	18237516	18244508	Cells_EBV-transformed_lymphocytes	Proximal	-1.16	0.259
ENSG00000196498	NCOR2	intron	12	124372610	124378237	Adipose_Subcutaneous	Proximal	-0.96	0.259
ENSG00000144649	GASK1A	intron	3	43033553	43053521	Colon_Transverse	Overall	-1.18	0.259
ENSG00000240747	KRBOX1	intron	3	43033553	43053521	Colon_Transverse	Overall	-1.18	0.259
ENSG00000072864	NDE1	intron	16	15691323	15694165	Cells_EBV-transformed_lymphocytes	Male	-1.13	0.259
ENSG00000144357	UBR3	intron	2	170008940	170015281	Adipose_Subcutaneous	Overall	1.13	0.259
ENSG00000189046	ALKBH2	intron	12	109088512	109090009	Colon_Transverse	Overall	-0.48	0.259
ENSG00000166473	PKD1L2	intron	16	81128066	81130459	Adipose_Visceral_Omentum	Overall	-1.13	0.259
ENSG00000164713	BRI3	intron	7	98281937	98282351	Adipose_Visceral_Omentum	Colon	0.46	0.259
ENSG00000140575	IQGAP1	intron	15	90482281	90482702	Adipose_Visceral_Omentum	Female	1.13	0.259
ENSG00000234353	AP000346.2	intron	22	23660000	23683725	Adipose_Subcutaneous	Distal	1.12	0.259
ENSG00000244723	ASLP1	intron	22	23660000	23683725	Adipose_Subcutaneous	Distal	1.12	0.259
ENSG00000272578	GUSBP11	intron	22	23660000	23683725	Adipose_Subcutaneous	Distal	1.12	0.259
ENSG00000272578	AP000347.1	intron	22	23660000	23683725	Adipose_Subcutaneous	Distal	1.12	0.259
		intron	1	160549979	160550611	Cells_EBV-transformed_lymphocytes	Proximal	1.13	0.259
ENSG00000013016	EHD3	intron	2	31261713	31266177	Adipose_Subcutaneous	Female	1.13	0.259
ENSG00000103569	AQP9	intron	15	58176940	58179128	Whole_Blood	Overall	-1.13	0.259
ENSG00000108256	NUFIP2	intron	17	29267530	29285992	Adipose_Subcutaneous	Female	-1.13	0.259
ENSG00000112511	PHF1	intron	6	33413557	33414041	Adipose_Visceral_Omentum	Rectal	1.13	0.259
ENSG00000119718	EIF2B2	intron	14	75004900	75005897	Cells_EBV-transformed_lymphocytes	Colon	1.13	0.259
ENSG00000124406	ATP8A1	intron	4	42581732	42586349	Adipose_Subcutaneous	Rectal	1.13	0.259
ENSG00000131351	HAUS8	intron	19	17052966	17055861	Cells_EBV-transformed_lymphocytes	Rectal	1.13	0.259
ENSG00000135336	ORC3	intron	6	87653249	87656903	Adipose_Visceral_Omentum	Male	1.13	0.259
ENSG00000135336	ORC3	intron	6	87653249	87656906	Adipose_Visceral_Omentum	Male	-1.13	0.259
ENSG00000140575	IQGAP1	intron	15	90482749	90483361	Adipose_Subcutaneous	Female	1.13	0.259
ENSG00000149262	INTS4	intron	11	77891809	77901421	Adipose_Subcutaneous	Proximal	1.13	0.259
ENSG00000157500	APPL1	intron	3	57252311	57253682	Adipose_Subcutaneous	Male	-1.13	0.259
ENSG00000160298	C21orf58	intron	21	46314880	46315474	Cells_EBV-transformed_lymphocytes	Rectal	-1.13	0.259
ENSG00000163939	PBRM1	intron	3	52684914	52685436	Adipose_Visceral_Omentum	Distal	-1.13	0.259
ENSG00000166473	PKD1L2	intron	16	81121713	81123651	Adipose_Subcutaneous	Male	-1.13	0.259
ENSG00000167747	C19orf48P	intron	19	50802257	50804572	Cells_EBV-transformed_lymphocytes	Colon	-1.13	0.259
ENSG00000183621	ZNF438	intron	10	30941651	30984369	Adipose_Subcutaneous	Female	-1.13	0.259
ENSG00000184271	POU6F1	intron	12	51198775	51199747	Adipose_Subcutaneous	Female	-1.13	0.259
ENSG00000189362	NEMP2	intron	2	190525378	190534559	Adipose_Subcutaneous	Rectal	-1.13	0.259
ENSG00000197558	SSPOP	intron	7	149826959	149827769	Adipose_Subcutaneous	Proximal	1.13	0.259
ENSG00000198026	ZNF335	intron	20	45952709	45953689	Adipose_Subcutaneous	Female	-1.13	0.259
ENSG00000284052	AC006460.2	intron	2	190525378	190534559	Adipose_Subcutaneous	Rectal	-1.13	0.259
ENSG00000178127	NDUFV2	intron	18	9117638	9117838	Adipose_Subcutaneous	Rectal	-1.13	0.259
ENSG00000184271	POU6F1	intron	12	51198686	51199747	Adipose_Subcutaneous	Female	1.13	0.259
ENSG00000090097	PCBP4	intron	3	51960023	51960189	Adipose_Subcutaneous	Colon	-1.12	0.259
ENSG00000137713	PPP2R1B	intron	11	111738788	111742053	Adipose_Subcutaneous	Female	0.79	0.259
ENSG00000053372	MRTO4	intron	1	19257145	19257454	Cells_EBV-transformed_lymphocytes	Male	-0.8	0.259
ENSG00000047849	MAP4	intron	3	47977933	47998638	Cells_EBV-transformed_lymphocytes	Overall	-1.09	0.259
ENSG00000108604	SMARCD2	intron	17	63835020	63835412	Colon_Sigmoid	Overall	1.13	0.259
ENSG00000223891	OSER1-DT	intron	20	44211356	44214888	Colon_Transverse	Overall	0.11	0.259
ENSG00000130202	NECTIN2	intron	19	44874478	44878553	Adipose_Subcutaneous	Colon	1.26	0.259
ENSG00000116977	LGALS8	intron	1	236543040	236543560	Adipose_Visceral_Omentum	Distal	1.13	0.259
ENSG00000160959	LRRC14	intron	8	144518815	144519834	Cells_EBV-transformed_lymphocytes	Overall	1.12	0.259
ENSG00000167700	MFSD3	intron	8	144518815	144519834	Cells_EBV-transformed_lymphocytes	Overall	1.12	0.259
ENSG00000006025	OSBPL7	intron	17	47808399	47808538	Adipose_Subcutaneous	Male	-1.13	0.259
ENSG00000059122	FLYWCH1	intron	16	2938456	2939828	Adipose_Subcutaneous	Male	-1.13	0.259
ENSG00000074935	TUBE1	intron	6	112084246	112086556	Adipose_Subcutaneous	Female	1.13	0.259
ENSG00000075711	DLG1	intron	3	197069260	197076586	Cells_EBV-transformed_lymphocytes	Female	1.13	0.259
ENSG00000112941	TENT4A	intron	5	6753037	6754751	Adipose_Visceral_Omentum	Male	1.13	0.259
ENSG00000114127	XRN1	intron	3	142376594	142380082	Adipose_Subcutaneous	Distal	-1.13	0.259
ENSG00000116962	NID1	intron	1	236035834	236038104	Adipose_Visceral_Omentum	Overall	-1.13	0.259
ENSG00000119638	NEK9	intron	14	75095431	75097100	Cells_EBV-transformed_lymphocytes	Female	1.13	0.259
ENSG00000126106	TMEM53	intron	1	44660295	44674331	Adipose_Subcutaneous	Proximal	0	0.259
ENSG00000132330	SCLY	intron	2	238073847	238081709	Cells_EBV-transformed_lymphocytes	Male	1.13	0.259
ENSG00000132849	PATJ	intron	1	61791447	61795467	Adipose_Subcutaneous	Colon	1.13	0.259
ENSG00000148541	FAM13C	intron	10	59327713	59352270	Adipose_Subcutaneous	Colon	1.13	0.259
ENSG00000160193	WDR4	intron	21	42863596	42873551	Adipose_Subcutaneous	Proximal	1.13	0.259
ENSG00000170852	KBTBD2	intron	7	32875157	32879701	Whole_Blood	Overall	1.13	0.259
ENSG00000184203	PPP1R2	intron	3	195519185	195524819	Adipose_Subcutaneous	Rectal	-1.13	0.259
ENSG00000197555	SIPA1L1	intron	14	71735391	71738241	Adipose_Subcutaneous	Rectal	1.13	0.259
ENSG00000197555	SIPA1L1	intron	14	71735391	71738244	Adipose_Subcutaneous	Rectal	0	0.259
ENSG00000203705	TATDN3	intron	1	212797196	212804320	Adipose_Subcutaneous	Rectal	0	0.259
ENSG00000204351	SKIC2	intron	6	31961675	31961909	Adipose_Visceral_Omentum	Female	-1.13	0.259
ENSG00000223501	VPS52	intron	6	33267739	33267865	Adipose_Visceral_Omentum	Rectal	0	0.259
ENSG00000163870	TPRA1	intron	3	127576696	127576990	Colon_Transverse	Overall	-1.41	0.259
ENSG00000137726	FXYD6	intron	11	117822717	117824654	Adipose_Visceral_Omentum	Rectal	-0.69	0.259
ENSG00000137731	FXYD2	intron	11	117822717	117824654	Adipose_Visceral_Omentum	Rectal	-0.69	0.259
ENSG00000120896	SORBS3	intron	8	22561931	22563987	Colon_Sigmoid	Overall	1.13	0.259
ENSG00000140632	GLYR1	intron	16	4846210	4847228	Adipose_Visceral_Omentum	Proximal	-1.05	0.259
ENSG00000162341	TPCN2	intron	11	69054097	69057578	Cells_EBV-transformed_lymphocytes	Rectal	-1.12	0.259
ENSG00000179361	ARID3B	intron	15	74572933	74573132	Adipose_Subcutaneous	Rectal	0.55	0.259
ENSG00000148335	NTMT1	intron	9	129626321	129632650	Adipose_Subcutaneous	Male	1.12	0.259
ENSG00000204104	TRAF3IP1	intron	2	238332895	238333960	Cells_EBV-transformed_lymphocytes	Rectal	1.23	0.259
ENSG00000247828	TMEM161B-DT	intron	5	88282866	88287436	Adipose_Subcutaneous	Colon	1.13	0.259
ENSG00000084072	PPIE	intron	1	39762407	39762517	Cells_EBV-transformed_lymphocytes	Rectal	1.43	0.259
ENSG00000106565	TMEM176B	intron	7	150796574	150800298	Adipose_Visceral_Omentum	Female	-0.68	0.259
ENSG00000160584	SIK3	intron	11	116927380	116954044	Adipose_Subcutaneous	Overall	-0.75	0.259
ENSG00000130396	AFDN	intron	6	167966045	167969114	Adipose_Subcutaneous	Female	1.13	0.259
ENSG00000171703	TCEA2	intron	20	64063384	64063892	Cells_EBV-transformed_lymphocytes	Rectal	0.35	0.259
ENSG00000037474	NSUN2	intron	5	6605408	6606820	Adipose_Subcutaneous	Colon	1.17	0.259
ENSG00000147457	CHMP7	intron	8	23246824	23249210	Adipose_Subcutaneous	Colon	0.27	0.259
		intron	1	234433571	234446803	Cells_EBV-transformed_lymphocytes	Proximal	-1.13	0.259
ENSG00000033627	ATP6V0A1	intron	17	42470218	42477660	Adipose_Subcutaneous	Proximal	0	0.259
ENSG00000058600	POLR3E	intron	16	22308225	22308975	Adipose_Visceral_Omentum	Rectal	-1.13	0.259
ENSG00000100266	PACSIN2	intron	22	42893613	42912021	Adipose_Subcutaneous	Male	1.13	0.259
ENSG00000102854	MSLN	intron	16	761174	762672	Adipose_Visceral_Omentum	Rectal	-1.13	0.259
ENSG00000115392	FANCL	intron	2	58194273	58198594	Cells_EBV-transformed_lymphocytes	Colon	-1.13	0.259
ENSG00000120899	PTK2B	intron	8	27313287	27322402	Adipose_Subcutaneous	Colon	-1.13	0.259
ENSG00000123989	CHPF	intron	2	219550868	219551529	Adipose_Visceral_Omentum	Rectal	1.13	0.259
ENSG00000124006	OBSL1	intron	2	219550868	219551529	Adipose_Visceral_Omentum	Rectal	1.13	0.259
ENSG00000126216	TUBGCP3	intron	13	112519043	112519886	Cells_EBV-transformed_lymphocytes	Overall	1.13	0.259
ENSG00000130749	ZC3H4	intron	19	47069343	47071778	Adipose_Subcutaneous	Overall	-0.38	0.259
ENSG00000131899	LLGL1	intron	17	18234175	18234273	Adipose_Subcutaneous	Distal	-1.13	0.259
ENSG00000135457	TFCP2	intron	12	51096040	51099655	Adipose_Subcutaneous	Colon	-1.13	0.259
ENSG00000145740	SLC30A5	intron	5	69116602	69117239	Adipose_Subcutaneous	Male	-1.13	0.259
ENSG00000145740	SLC30A5	intron	5	69118628	69121694	Cells_EBV-transformed_lymphocytes	Male	-1.13	0.259
ENSG00000149930	TAOK2	intron	16	29982901	29983072	Adipose_Subcutaneous	Distal	-1.13	0.259
ENSG00000150347	ARID5B	intron	10	62049483	62050888	Cells_EBV-transformed_lymphocytes	Proximal	-1.13	0.259
ENSG00000157869	RAB28	intron	4	13381594	13425110	Cells_EBV-transformed_lymphocytes	Female	-1.13	0.259
ENSG00000169696	ASPSCR1	intron	17	82017133	82017309	Cells_EBV-transformed_lymphocytes	Overall	-1.13	0.259
ENSG00000181035	SLC25A42	intron	19	19096205	19101781	Cells_EBV-transformed_lymphocytes	Colon	-1.13	0.259
ENSG00000182944	EWSR1	intron	22	29296368	29297827	Adipose_Subcutaneous	Overall	-1.13	0.259
ENSG00000182944	EWSR1	intron	22	29297949	29298733	Adipose_Subcutaneous	Overall	1.13	0.259
ENSG00000183513	COA5	intron	2	98600793	98604108	Adipose_Subcutaneous	Proximal	-1.13	0.259
ENSG00000197119	SLC25A29	intron	14	100293377	100298842	Adipose_Visceral_Omentum	Rectal	-1.13	0.259
ENSG00000233117	LINC00702	intron	10	4241093	4243504	Adipose_Subcutaneous	Distal	1.13	0.259
ENSG00000251322	SHANK3	intron	22	50698342	50698690	Adipose_Subcutaneous	Colon	1.13	0.259
ENSG00000093183	SEC22C	intron	3	42569073	42600997	Adipose_Subcutaneous	Rectal	1.57	0.259
ENSG00000230084	ZBTB47-AS1	intron	3	42569073	42600997	Adipose_Subcutaneous	Rectal	1.57	0.259
ENSG00000168405	CMAHP	intron	6	25106494	25108576	Cells_EBV-transformed_lymphocytes	Male	-1.11	0.259
ENSG00000014824	SLC30A9	intron	4	42067192	42070526	Adipose_Visceral_Omentum	Colon	-1.13	0.259
ENSG00000172345	STARD5	intron	15	81322540	81323802	Cells_EBV-transformed_lymphocytes	Distal	-1	0.259
ENSG00000124783	SSR1	intron	6	7289931	7295392	Adipose_Visceral_Omentum	Proximal	-0.05	0.259
ENSG00000184497	TMEM255B	intron	13	113800865	113801653	Adipose_Visceral_Omentum	Overall	-0.27	0.259
		intron	1	206476838	206477749	Cells_EBV-transformed_lymphocytes	Colon	-1.13	0.259
		intron	17	49207444	49208845	Cells_EBV-transformed_lymphocytes	Rectal	-1.13	0.259
ENSG00000042062	RIPOR3	intron	20	50595101	50595369	Adipose_Visceral_Omentum	Male	1.13	0.259
ENSG00000204525	HLA-C	intron	6	31269173	31382241	Colon_Transverse	Overall	1.12	0.259
ENSG00000225851	HLA-S	intron	6	31269173	31382241	Colon_Transverse	Overall	1.12	0.259
ENSG00000151148	UBE3B	intron	12	109508719	109509596	Colon_Sigmoid	Overall	0.89	0.259
ENSG00000146282	RARS2	intron	6	87548646	87555408	Adipose_Visceral_Omentum	Male	1.13	0.259
ENSG00000143493	INTS7	intron	1	211946705	211952569	Adipose_Visceral_Omentum	Rectal	0.49	0.259
ENSG00000120008	WDR11	intron	10	120903232	120904047	Cells_EBV-transformed_lymphocytes	Distal	-1.13	0.259
ENSG00000007908	SELE	intron	1	169724509	169725729	Adipose_Visceral_Omentum	Female	1.13	0.259
ENSG00000107882	SUFU	intron	10	102504334	102509169	Adipose_Visceral_Omentum	Rectal	1.13	0.259
ENSG00000054282	SDCCAG8	intron	1	243286397	243304713	Adipose_Subcutaneous	Distal	-1.13	0.259
ENSG00000081177	EXD2	intron	14	69230598	69236046	Adipose_Subcutaneous	Female	1.13	0.259
ENSG00000099250	NRP1	intron	10	33192418	33197650	Adipose_Subcutaneous	Female	1.13	0.259
ENSG00000101247	NDUFAF5	intron	20	13814515	13816463	Whole_Blood	Overall	-1.13	0.259
ENSG00000105397	TYK2	intron	19	10368418	10369757	Cells_EBV-transformed_lymphocytes	Male	1.13	0.259
ENSG00000105397	TYK2	intron	19	10368418	10378214	Cells_EBV-transformed_lymphocytes	Male	-1.13	0.259
ENSG00000108846	ABCC3	intron	17	50688673	50691092	Adipose_Subcutaneous	Female	-1.13	0.259
ENSG00000111817	DSE	intron	6	116461429	116463283	Adipose_Subcutaneous	Colon	1.13	0.259
ENSG00000127603	MACF1	intron	1	39368314	39370030	Adipose_Visceral_Omentum	Male	-1.13	0.259
ENSG00000134313	KIDINS220	intron	2	8725599	8726887	Adipose_Subcutaneous	Male	1.13	0.259
ENSG00000136448	NMT1	intron	17	45096285	45097128	Adipose_Subcutaneous	Rectal	-0.38	0.259
ENSG00000137944	KYAT3	intron	1	88943423	88949091	Adipose_Visceral_Omentum	Male	1.13	0.259
ENSG00000140153	WDR20	intron	14	102140172	102222830	Adipose_Visceral_Omentum	Proximal	1.13	0.259
ENSG00000141401	IMPA2	intron	18	12009987	12014265	Whole_Blood	Overall	-1.13	0.259
ENSG00000146223	RPL7L1	intron	6	42886083	42886256	Adipose_Subcutaneous	Male	-1.13	0.259
ENSG00000148337	CIZ1	intron	9	128198367	128199920	Adipose_Subcutaneous	Proximal	1.13	0.259
ENSG00000156170	NDUFAF6	intron	8	94958179	94980855	Adipose_Subcutaneous	Male	1.13	0.259
ENSG00000166473	PKD1L2	intron	16	81105572	81108562	Adipose_Subcutaneous	Overall	1.13	0.259
ENSG00000170638	TRABD	intron	22	50197351	50197437	Adipose_Subcutaneous	Rectal	1.13	0.259
ENSG00000170919	TPT1-AS1	intron	13	45370182	45377112	Adipose_Subcutaneous	Proximal	-1.13	0.259
ENSG00000186493	IRX2-DT	intron	5	2752464	2755029	Adipose_Subcutaneous	Female	-1.13	0.259
ENSG00000188820	CALHM6	intron	6	116461429	116463283	Adipose_Subcutaneous	Colon	1.13	0.259
ENSG00000196912	ANKRD36B	intron	2	97558994	97560665	Cells_EBV-transformed_lymphocytes	Female	1.13	0.259
ENSG00000219626	FAM228B	intron	2	24135187	24146930	Adipose_Visceral_Omentum	Male	1.13	0.259
ENSG00000149089	APIP	intron	11	34896855	34916228	Adipose_Subcutaneous	Overall	-1.13	0.259
ENSG00000064687	ABCA7	intron	19	1041603	1041831	Adipose_Visceral_Omentum	Male	1.02	0.259
ENSG00000147439	BIN3	intron	8	22630578	22634413	Whole_Blood	Overall	1.13	0.259
ENSG00000133943	DGLUCY	intron	14	91215556	91224684	Adipose_Subcutaneous	Distal	1.13	0.259
ENSG00000167740	CYB5D2	intron	17	4150031	4154674	Adipose_Subcutaneous	Distal	1.11	0.259
ENSG00000214765	SEPTIN7P2	intron	7	45736910	45744997	Cells_EBV-transformed_lymphocytes	Female	-0.83	0.259
ENSG00000203875	SNHG5	intron	6	85677492	85677795	Adipose_Subcutaneous	Rectal	1.12	0.259
ENSG00000168404	MLKL	intron	16	74678980	74685486	Adipose_Subcutaneous	Distal	-1.13	0.259
ENSG00000100376	FAM118A	intron	22	45330756	45332425	Adipose_Subcutaneous	Female	-1.12	0.259
ENSG00000111962	UST	intron	6	148953951	148964410	Adipose_Subcutaneous	Proximal	-1.13	0.259
ENSG00000155256	ZFYVE27	intron	10	97738674	97744729	Cells_EBV-transformed_lymphocytes	Proximal	1.1	0.259
ENSG00000196247	ZNF107	intron	7	64666285	64691248	Cells_EBV-transformed_lymphocytes	Distal	0.3	0.259
ENSG00000148356	LRSAM1	intron	9	127492897	127495320	Adipose_Visceral_Omentum	Distal	-0.44	0.259
ENSG00000131620	ANO1	intron	11	70155988	70156947	Adipose_Subcutaneous	Female	1.1	0.259
ENSG00000184489	PTP4A3	intron	8	141422345	141423293	Adipose_Subcutaneous	Male	1.12	0.259
ENSG00000006282	SPATA20	intron	17	50547285	50548283	Adipose_Visceral_Omentum	Rectal	-1.37	0.259
ENSG00000072121	ZFYVE26	intron	14	67753766	67754071	Cells_EBV-transformed_lymphocytes	Male	-1.13	0.259
ENSG00000204120	GIGYF2	intron	2	232844574	232847348	Cells_EBV-transformed_lymphocytes	Proximal	1.13	0.259
ENSG00000108439	PNPO	intron	17	47945612	47945861	Cells_EBV-transformed_lymphocytes	Overall	-0.77	0.259
		intron	19	2810098	2810304	Cells_EBV-transformed_lymphocytes	Female	-1.13	0.259
		intron	3	47236186	47238404	Cells_EBV-transformed_lymphocytes	Distal	1.13	0.259
		intron	9	134391659	134401632	Cells_EBV-transformed_lymphocytes	Overall	-1.13	0.259
ENSG00000006283	CACNA1G	intron	17	50609935	50615361	Adipose_Visceral_Omentum	Overall	1.13	0.259
ENSG00000049167	ERCC8	intron	5	60922155	60928864	Cells_EBV-transformed_lymphocytes	Distal	-1.13	0.259
ENSG00000071794	HLTF	intron	3	149063524	149064791	Adipose_Visceral_Omentum	Proximal	0	0.259
ENSG00000104894	CD37	intron	19	49338029	49338700	Adipose_Subcutaneous	Distal	-1.13	0.259
ENSG00000124749	COL21A1	intron	6	56156949	56164423	Adipose_Subcutaneous	Female	1.13	0.259
ENSG00000159423	ALDH4A1	intron	1	18875503	18877208	Adipose_Subcutaneous	Rectal	-1.13	0.259
ENSG00000160055	TMEM234	intron	1	32217577	32221131	Adipose_Visceral_Omentum	Male	0.38	0.259
ENSG00000167491	GATAD2A	intron	19	19492712	19494294	Cells_EBV-transformed_lymphocytes	Colon	1.13	0.259
ENSG00000170802	FOXN2	intron	2	48362707	48373292	Adipose_Subcutaneous	Colon	-1.13	0.259
ENSG00000172009	THOP1	intron	19	2810490	2810640	Cells_EBV-transformed_lymphocytes	Female	-1.13	0.259
ENSG00000204852	TCTN1	intron	12	110647300	110647749	Cells_EBV-transformed_lymphocytes	Colon	1.13	0.259
ENSG00000072195	SPEG	intron	2	219449271	219451136	Adipose_Visceral_Omentum	Male	-1.13	0.259
ENSG00000104894	CD37	intron	19	49338029	49338156	Adipose_Subcutaneous	Distal	1.13	0.259
ENSG00000133678	TMEM254	intron	10	80079307	80081841	Adipose_Visceral_Omentum	Female	1.13	0.259
ENSG00000160055	TMEM234	intron	1	32217351	32217437	Cells_EBV-transformed_lymphocytes	Male	1.13	0.259
ENSG00000160055	TMEM234	intron	1	32217351	32221131	Adipose_Subcutaneous	Male	-1.13	0.259
ENSG00000162772	ATF3	intron	1	212618234	212619046	Adipose_Subcutaneous	Proximal	1.13	0.259
ENSG00000204120	GIGYF2	intron	2	232700654	232703424	Cells_EBV-transformed_lymphocytes	Colon	-1.13	0.259
ENSG00000146151	HMGCLL1	intron	6	55499299	55514048	Adipose_Subcutaneous	Distal	-1.13	0.259
ENSG00000133961	NUMB	intron	14	73297285	73323130	Adipose_Subcutaneous	Colon	-1.13	0.259
ENSG00000136250	AOAH	intron	7	36594430	36616380	Adipose_Visceral_Omentum	Male	-0.09	0.259
ENSG00000230539	AOAH-IT1	intron	7	36594430	36616380	Adipose_Visceral_Omentum	Male	-0.09	0.259
ENSG00000138835	RGS3	intron	9	113582242	113583450	Adipose_Visceral_Omentum	Colon	0.94	0.259
ENSG00000164038	SLC9B2	intron	4	103065768	103066327	Adipose_Subcutaneous	Colon	1.13	0.259
ENSG00000117335	CD46	intron	1	207767823	207770321	Adipose_Visceral_Omentum	Male	1.54	0.259
ENSG00000156171	DRAM2	intron	1	111125650	111126227	Adipose_Subcutaneous	Proximal	0.8	0.259
ENSG00000100865	CINP	intron	14	102348759	102355768	Adipose_Visceral_Omentum	Colon	1.13	0.259
ENSG00000159733	ZFYVE28	intron	4	2354073	2364486	Adipose_Visceral_Omentum	Rectal	0.23	0.259
ENSG00000142546	NOSIP	intron	19	49556736	49556875	Cells_EBV-transformed_lymphocytes	Overall	-1.12	0.259
ENSG00000140983	RHOT2	intron	16	668569	668656	Adipose_Visceral_Omentum	Male	0.35	0.259
ENSG00000186818	LILRB4	intron	19	54666749	54667638	Adipose_Subcutaneous	Male	0.38	0.259
ENSG00000096433	ITPR3	intron	6	33682640	33683207	Adipose_Subcutaneous	Colon	1.12	0.259
		intron	19	18341602	18342859	Cells_EBV-transformed_lymphocytes	Proximal	-1.13	0.259
ENSG00000101166	PRELID3B	intron	20	59037280	59038466	Adipose_Subcutaneous	Distal	-1.13	0.259
ENSG00000101166	PRELID3B	intron	20	59037299	59038466	Adipose_Subcutaneous	Distal	1.13	0.259
ENSG00000110046	ATG2A	intron	11	64902176	64902260	Adipose_Subcutaneous	Distal	-1.13	0.259
ENSG00000110046	ATG2A	intron	11	64902386	64902516	Adipose_Visceral_Omentum	Distal	-0.38	0.259
ENSG00000125454	SLC25A19	intron	17	75286802	75289354	Cells_EBV-transformed_lymphocytes	Proximal	-1.13	0.259
ENSG00000132294	EFR3A	intron	8	131955905	131959585	Adipose_Subcutaneous	Female	1.13	0.259
ENSG00000132604	TERF2	intron	16	69357561	69361404	Adipose_Subcutaneous	Colon	-0.38	0.259
ENSG00000135269	TES	intron	7	116234619	116249020	Adipose_Subcutaneous	Proximal	-1.13	0.259
ENSG00000139192	TAPBPL	intron	12	6451784	6453067	Adipose_Visceral_Omentum	Distal	1.13	0.259
ENSG00000139192	TAPBPL	intron	12	6452312	6453067	Adipose_Visceral_Omentum	Distal	-1.13	0.259
ENSG00000139192	TAPBPL	intron	12	6452619	6453067	Adipose_Subcutaneous	Distal	1.13	0.259
ENSG00000148300	REXO4	intron	9	133415011	133417620	Adipose_Subcutaneous	Colon	1.13	0.259
ENSG00000159579	RSPRY1	intron	16	57205008	57208058	Cells_EBV-transformed_lymphocytes	Rectal	1.13	0.259
ENSG00000160298	C21orf58	intron	21	46318220	46321146	Cells_EBV-transformed_lymphocytes	Male	1.13	0.259
ENSG00000162929	SANBR	intron	2	61121276	61122126	Adipose_Visceral_Omentum	Colon	-1.13	0.259
ENSG00000163807	KIAA1143	intron	3	44753552	44754224	Cells_EBV-transformed_lymphocytes	Distal	-1.13	0.259
ENSG00000165801	ARHGEF40	intron	14	21081016	21081320	Adipose_Visceral_Omentum	Female	-1.13	0.259
ENSG00000165801	ARHGEF40	intron	14	21081016	21081509	Adipose_Visceral_Omentum	Female	1.13	0.259
ENSG00000183023	SLC8A1	intron	2	40177855	40428473	Adipose_Subcutaneous	Female	0	0.259
ENSG00000185187	SIGIRR	intron	11	407957	408695	Adipose_Subcutaneous	Male	1.13	0.259
ENSG00000197530	MIB2	intron	1	1625428	1625546	Adipose_Visceral_Omentum	Rectal	1.13	0.259
ENSG00000198015	MRPL42	intron	12	93469355	93470486	Adipose_Visceral_Omentum	Rectal	1.13	0.259
ENSG00000111684	LPCAT3	intron	12	6982782	7018274	Adipose_Visceral_Omentum	Colon	1.13	0.259
ENSG00000131408	NR1H2	intron	19	50378439	50378522	Adipose_Subcutaneous	Male	-1.13	0.259
ENSG00000152926	ZNF117	intron	7	64980829	64981387	Colon_Sigmoid	Overall	-1.13	0.259
ENSG00000173638	SLC19A1	intron	21	45515152	45525817	Cells_EBV-transformed_lymphocytes	Male	1.37	0.259
ENSG00000137166	FOXP4	intron	6	41587156	41587299	Adipose_Visceral_Omentum	Distal	1.03	0.259
ENSG00000154134	ROBO3	intron	11	124879575	124879787	Adipose_Subcutaneous	Distal	-1.11	0.259
ENSG00000100225	FBXO7	intron	22	32487828	32493105	Adipose_Subcutaneous	Overall	1.13	0.259
ENSG00000204301	NOTCH4	intron	6	32221245	32222511	Adipose_Visceral_Omentum	Rectal	-1.25	0.259
ENSG00000117226	GBP3	intron	1	89020211	89020532	Cells_EBV-transformed_lymphocytes	Distal	1.61	0.259
ENSG00000186815	TPCN1	intron	12	113268446	113268742	Cells_EBV-transformed_lymphocytes	Proximal	1.13	0.259
ENSG00000267108	AP001029.1	intron	18	12433000	12437572	Adipose_Subcutaneous	Male	-0.66	0.259
ENSG00000100359	SGSM3	intron	22	40401675	40402139	Adipose_Visceral_Omentum	Distal	-1.57	0.259
ENSG00000115649	CNPPD1	intron	2	219176847	219177104	Cells_EBV-transformed_lymphocytes	Colon	-1.02	0.259
ENSG00000146223	RPL7L1	intron	6	42879951	42883451	Colon_Transverse	Overall	1.51	0.259
ENSG00000065809	FAM107B	intron	10	14530515	14604240	Adipose_Subcutaneous	Overall	-1.13	0.259
		intron	22	29259077	29260331	Cells_EBV-transformed_lymphocytes	Colon	-1.13	0.259
ENSG00000137411	VARS2	intron	6	30921691	30922116	Adipose_Visceral_Omentum	Female	-1.4	0.259
		intron	1	213008466	213011208	Cells_EBV-transformed_lymphocytes	Male	-1.13	0.259
		intron	13	49547171	49549458	Cells_EBV-transformed_lymphocytes	Rectal	1.13	0.259
ENSG00000055732	MCOLN3	intron	1	85047609	85048396	Cells_EBV-transformed_lymphocytes	Rectal	-1.13	0.259
ENSG00000059122	FLYWCH1	intron	16	2930010	2930413	Adipose_Subcutaneous	Overall	1.13	0.259
ENSG00000066739	ATG2B	intron	14	96316683	96317145	Cells_EBV-transformed_lymphocytes	Male	-1.13	0.259
ENSG00000104904	OAZ1	intron	19	2271530	2271782	Colon_Sigmoid	Overall	-1.13	0.259
ENSG00000108384	RAD51C	intron	17	58720812	58724040	Cells_EBV-transformed_lymphocytes	Distal	-1.13	0.259
ENSG00000115415	STAT1	intron	2	190970717	190974830	Adipose_Visceral_Omentum	Distal	1.13	0.259
ENSG00000118418	HMGN3	intron	6	79201726	79202276	Adipose_Subcutaneous	Rectal	1.13	0.259
ENSG00000122884	P4HA1	intron	10	73072180	73073731	Adipose_Subcutaneous	Rectal	1.13	0.259
ENSG00000128652	HOXD3	intron	2	176152066	176152608	Adipose_Subcutaneous	Colon	-1.13	0.259
ENSG00000131781	FMO5	intron	1	147209051	147212393	Adipose_Subcutaneous	Male	-1.13	0.259
ENSG00000137692	DCUN1D5	intron	11	103066567	103082748	Adipose_Subcutaneous	Overall	-1.13	0.259
ENSG00000140632	GLYR1	intron	16	4845153	4846174	Cells_EBV-transformed_lymphocytes	Overall	-1.13	0.259
ENSG00000141562	NARF	intron	17	82480544	82481082	Adipose_Subcutaneous	Proximal	1.13	0.259
ENSG00000144891	AGTR1	intron	3	148708027	148730180	Adipose_Subcutaneous	Female	1.13	0.259
ENSG00000147905	ZCCHC7	intron	9	37120627	37126312	Adipose_Visceral_Omentum	Rectal	1.13	0.259
ENSG00000160336	ZNF761	intron	19	53445219	53446227	Adipose_Visceral_Omentum	Distal	-1.13	0.259
ENSG00000163961	RNF168	intron	3	196496471	196502873	Adipose_Visceral_Omentum	Female	-1.13	0.259
ENSG00000166348	USP54	intron	10	73530835	73534600	Colon_Transverse	Overall	-0.38	0.259
ENSG00000168079	SCARA5	intron	8	27922245	27966414	Adipose_Visceral_Omentum	Male	-1.13	0.259
ENSG00000170166	HOXD4	intron	2	176152066	176152608	Adipose_Subcutaneous	Colon	-1.13	0.259
ENSG00000174238	PITPNA	intron	17	1548387	1553004	Colon_Sigmoid	Overall	1.13	0.259
ENSG00000184313	MROH7	intron	1	54678854	54679263	Adipose_Subcutaneous	Male	-1.13	0.259
ENSG00000226363	HAGLROS	intron	2	176152066	176152608	Adipose_Subcutaneous	Colon	-1.13	0.259
ENSG00000241015	TPM3P9	intron	19	53445219	53446227	Adipose_Visceral_Omentum	Distal	-1.13	0.259
ENSG00000249307	LINC01088	intron	4	79045124	79086096	Adipose_Visceral_Omentum	Overall	1.13	0.259
ENSG00000253540	FAM86HP	intron	3	130105631	130105769	Adipose_Subcutaneous	Female	1.13	0.259
ENSG00000256269	HMBS	intron	11	119085066	119088255	Cells_EBV-transformed_lymphocytes	Proximal	1.13	0.259
ENSG00000183814	LIN9	intron	1	226266332	226267957	Cells_EBV-transformed_lymphocytes	Male	1.13	0.259
ENSG00000166199	ALKBH3	intron	11	43889828	43892041	Cells_EBV-transformed_lymphocytes	Overall	-1.43	0.259
ENSG00000078304	PPP2R5C	intron	14	101786183	101831701	Colon_Sigmoid	Overall	-0.78	0.259
ENSG00000099204	ABLIM1	intron	10	114448026	114451624	Adipose_Visceral_Omentum	Male	1.12	0.259
ENSG00000176945	MUC20	intron	3	195729739	195733150	Adipose_Subcutaneous	Female	1.42	0.259
ENSG00000283426	SMBD1P	intron	3	195729739	195733150	Adipose_Subcutaneous	Female	1.42	0.259
ENSG00000155313	USP25	intron	21	15808885	15811137	Adipose_Subcutaneous	Proximal	-0.38	0.259
ENSG00000182150	ERCC6L2	intron	9	95966714	95967459	Cells_EBV-transformed_lymphocytes	Overall	1.13	0.259
ENSG00000198874	TYW1	intron	7	67117618	67183126	Adipose_Subcutaneous	Proximal	1.47	0.259
ENSG00000123243	ITIH5	intron	10	7580796	7585901	Adipose_Subcutaneous	Overall	-1.12	0.259
ENSG00000204681	GABBR1	intron	6	29609379	29610924	Adipose_Subcutaneous	Female	1.48	0.259
ENSG00000151914	DST	intron	6	56598006	56598476	Adipose_Subcutaneous	Male	1.12	0.259
ENSG00000106034	CPED1	intron	7	121267302	121271284	Colon_Sigmoid	Overall	1.55	0.259
ENSG00000152348	ATG10	intron	5	82178587	82252562	Adipose_Visceral_Omentum	Rectal	0.21	0.259
ENSG00000166260	COX11	intron	17	54964852	54968281	Adipose_Subcutaneous	Colon	-0.22	0.259
ENSG00000188313	PLSCR1	intron	3	146533550	146536540	Cells_EBV-transformed_lymphocytes	Colon	-0.2	0.259
ENSG00000076555	ACACB	intron	12	109260657	109262357	Adipose_Visceral_Omentum	Rectal	1.13	0.259
ENSG00000154723	ATP5PF	intron	21	25729801	25734853	Cells_EBV-transformed_lymphocytes	Male	1.12	0.259
ENSG00000215302	WHAMMP4	intron	15	30485267	30486055	Adipose_Visceral_Omentum	Rectal	-1.37	0.259
ENSG00000283345	MPHOSPH10P3	intron	15	30485267	30486055	Adipose_Visceral_Omentum	Rectal	-1.37	0.259
ENSG00000119943	PYROXD2	intron	10	98414295	98414732	Adipose_Visceral_Omentum	Proximal	-0.38	0.259
ENSG00000170412	GPRC5C	intron	17	74443134	74443818	Adipose_Subcutaneous	Proximal	1.13	0.259
ENSG00000175164	ABO	intron	9	133259866	133261318	Adipose_Visceral_Omentum	Overall	-0.17	0.259
ENSG00000176393	RNPEP	intron	1	201989044	201989383	Adipose_Visceral_Omentum	Rectal	1.2	0.259
ENSG00000075884	ARHGAP15	intron	2	143437042	143487373	Adipose_Visceral_Omentum	Proximal	1.19	0.259
ENSG00000007341	ST7L	intron	1	112542090	112576986	Adipose_Subcutaneous	Proximal	-1.13	0.259
ENSG00000069248	NUP133	intron	1	229487613	229488726	Adipose_Subcutaneous	Rectal	-1.13	0.259
ENSG00000071794	HLTF	intron	3	149064866	149068240	Adipose_Subcutaneous	Proximal	-1.13	0.259
ENSG00000100335	MIEF1	intron	22	39502437	39504203	Adipose_Visceral_Omentum	Rectal	1.13	0.259
ENSG00000108883	EFTUD2	intron	17	44868350	44872446	Adipose_Subcutaneous	Female	1.13	0.259
ENSG00000125779	PANK2	intron	20	3908905	3910577	Adipose_Subcutaneous	Proximal	1.13	0.259
ENSG00000135048	CEMIP2	intron	9	71740232	71745018	Adipose_Subcutaneous	Distal	-1.13	0.259
ENSG00000140848	CPNE2	intron	16	57119278	57119561	Adipose_Subcutaneous	Female	-1.13	0.259
ENSG00000143036	SLC44A3	intron	1	94892517	94894818	Adipose_Visceral_Omentum	Female	-1.13	0.259
ENSG00000144891	AGTR1	intron	3	148698127	148707944	Adipose_Visceral_Omentum	Colon	1.13	0.259
ENSG00000166444	DENND2B	intron	11	8831688	8839310	Adipose_Subcutaneous	Distal	-1.13	0.259
ENSG00000168066	SF1	intron	11	64765518	64765951	Cells_EBV-transformed_lymphocytes	Male	0.38	0.259
ENSG00000171723	GPHN	intron	14	66916069	66922666	Adipose_Subcutaneous	Female	-1.13	0.259
ENSG00000174227	PIGG	intron	4	507593	508829	Adipose_Subcutaneous	Rectal	1.13	0.259
ENSG00000176978	DPP7	intron	9	137111754	137112112	Adipose_Visceral_Omentum	Proximal	-1.13	0.259
ENSG00000182871	COL18A1	intron	21	45509979	45510064	Adipose_Visceral_Omentum	Colon	-1.13	0.259
ENSG00000187049	TMEM216	intron	11	61393976	61397728	Adipose_Subcutaneous	Female	1.13	0.259
ENSG00000187049	TMEM216	intron	11	61393976	61397774	Adipose_Subcutaneous	Female	-1.13	0.259
ENSG00000206417	H1-10-AS1	intron	3	129318310	129318543	Adipose_Subcutaneous	Overall	-1.13	0.259
ENSG00000225138	SLC9A3-AS1	intron	5	475319	476050	Adipose_Visceral_Omentum	Rectal	-1.13	0.259
ENSG00000087266	SH3BP2	intron	4	2799305	2820614	Adipose_Visceral_Omentum	Proximal	1.12	0.26
		intron	8	100500530	100500762	Cells_EBV-transformed_lymphocytes	Proximal	1.13	0.26
ENSG00000160191	PDE9A	intron	21	42765494	42766977	Adipose_Visceral_Omentum	Colon	-1.13	0.26
ENSG00000170037	CNTROB	intron	17	7940242	7943391	Adipose_Subcutaneous	Rectal	0.38	0.26
ENSG00000156787	TBC1D31	intron	8	123128513	123129066	Cells_EBV-transformed_lymphocytes	Female	1.13	0.26
ENSG00000162694	EXTL2	intron	1	100888828	100894633	Colon_Transverse	Overall	-1.13	0.26
ENSG00000074582	BCS1L	intron	2	218659743	218661406	Adipose_Subcutaneous	Female	-1.13	0.26
ENSG00000139182	CLSTN3	intron	12	7136391	7136829	Cells_EBV-transformed_lymphocytes	Distal	-1.11	0.26
ENSG00000100058	CRYBB2P1	intron	22	25459515	25466059	Cells_EBV-transformed_lymphocytes	Rectal	0.25	0.26
ENSG00000163719	MTMR14	intron	3	9697866	9701790	Adipose_Subcutaneous	Female	-1.13	0.26
ENSG00000128652	HOXD3	intron	2	176178253	176178425	Adipose_Subcutaneous	Colon	-1.13	0.26
ENSG00000170166	HOXD4	intron	2	176178253	176178425	Adipose_Subcutaneous	Colon	-1.13	0.26
ENSG00000226363	HAGLROS	intron	2	176178253	176178425	Adipose_Subcutaneous	Colon	-1.13	0.26
ENSG00000214063	TSPAN4	intron	11	843045	847201	Cells_EBV-transformed_lymphocytes	Rectal	1.12	0.26
ENSG00000187239	FNBP1	intron	9	129908999	129915966	Colon_Transverse	Overall	1.52	0.26
ENSG00000175265	GOLGA8A	intron	15	34406870	34407576	Adipose_Subcutaneous	Proximal	-1.15	0.26
ENSG00000070081	NUCB2	intron	11	17276828	17282789	Cells_EBV-transformed_lymphocytes	Rectal	-1.13	0.26
ENSG00000129084	PSMA1	intron	11	14519041	14520193	Adipose_Visceral_Omentum	Rectal	0.99	0.26
ENSG00000104415	CCN4	intron	8	133225583	133227411	Adipose_Visceral_Omentum	Proximal	1.11	0.26
		intron	11	67392782	67393538	Cells_EBV-transformed_lymphocytes	Overall	1.13	0.26
		intron	12	123221895	123223038	Cells_EBV-transformed_lymphocytes	Male	1.13	0.26
		intron	12	24955657	24957127	Cells_EBV-transformed_lymphocytes	Male	-1.13	0.26
		intron	3	10142187	10142763	Cells_EBV-transformed_lymphocytes	Distal	-1.13	0.26
		intron	9	125172001	125174787	Cells_EBV-transformed_lymphocytes	Proximal	-1.13	0.26
ENSG00000013573	DDX11	intron	12	31101982	31102243	Adipose_Subcutaneous	Proximal	0.38	0.26
ENSG00000059378	PARP12	intron	7	140057153	140057899	Adipose_Subcutaneous	Male	1.13	0.26
ENSG00000059378	PARP12	intron	7	140057773	140057899	Adipose_Subcutaneous	Male	-1.13	0.26
ENSG00000069424	KCNAB2	intron	1	5992788	6018635	Cells_EBV-transformed_lymphocytes	Distal	1.13	0.26
ENSG00000100813	ACIN1	intron	14	23066008	23067314	Adipose_Visceral_Omentum	Overall	1.13	0.26
ENSG00000107104	KANK1	intron	9	504754	676890	Adipose_Visceral_Omentum	Overall	-1.13	0.26
ENSG00000108883	EFTUD2	intron	17	44868350	44875934	Adipose_Subcutaneous	Female	-1.13	0.26
ENSG00000113504	SLC12A7	intron	5	1094248	1111868	Cells_EBV-transformed_lymphocytes	Male	-1.13	0.26
ENSG00000116906	GNPAT	intron	1	231258309	231260507	Adipose_Subcutaneous	Proximal	-1.13	0.26
ENSG00000118873	RAB3GAP2	intron	1	220206006	220210388	Adipose_Subcutaneous	Female	-1.13	0.26
ENSG00000119414	PPP6C	intron	9	125171180	125171909	Adipose_Subcutaneous	Proximal	1.13	0.26
ENSG00000144810	COL8A1	intron	3	99638664	99675660	Adipose_Subcutaneous	Female	1.13	0.26
ENSG00000144810	COL8A1	intron	3	99638664	99744897	Adipose_Subcutaneous	Female	1.13	0.26
ENSG00000160310	PRMT2	intron	21	46635763	46636439	Adipose_Subcutaneous	Rectal	-1.13	0.26
ENSG00000160310	PRMT2	intron	21	46635763	46636896	Adipose_Subcutaneous	Rectal	1.13	0.26
ENSG00000160310	PRMT2	intron	21	46636547	46636893	Adipose_Subcutaneous	Rectal	-1.13	0.26
ENSG00000160310	PRMT2	intron	21	46636547	46636896	Adipose_Subcutaneous	Rectal	-1.13	0.26
ENSG00000162836	ACP6	intron	1	147650238	147652449	Adipose_Subcutaneous	Overall	-1.13	0.26
ENSG00000163539	CLASP2	intron	3	33551395	33559125	Adipose_Subcutaneous	Male	-1.13	0.26
ENSG00000163539	CLASP2	intron	3	33551395	33559307	Cells_EBV-transformed_lymphocytes	Male	0.38	0.26
ENSG00000170037	CNTROB	intron	17	7944225	7944476	Adipose_Visceral_Omentum	Male	1.13	0.26
ENSG00000172845	SP3	intron	2	173918785	173954873	Cells_EBV-transformed_lymphocytes	Male	-1.13	0.26
ENSG00000197183	NOL4L	intron	20	32447816	32452236	Adipose_Subcutaneous	Distal	-1.13	0.26
ENSG00000214078	CPNE1	intron	20	35632923	35653528	Adipose_Subcutaneous	Distal	1.13	0.26
ENSG00000226403	AL392089.1	intron	9	504754	676890	Adipose_Visceral_Omentum	Overall	-1.13	0.26
ENSG00000228115	AL161725.2	intron	9	504754	676890	Adipose_Visceral_Omentum	Overall	-1.13	0.26
ENSG00000128829	EIF2AK4	intron	15	39978147	39985805	Cells_EBV-transformed_lymphocytes	Colon	-0.69	0.26
ENSG00000180376	CCDC66	intron	3	56618212	56619271	Adipose_Visceral_Omentum	Male	1.13	0.26
ENSG00000137074	APTX	intron	9	32987731	32989759	Cells_EBV-transformed_lymphocytes	Rectal	-1.12	0.26
ENSG00000105429	MEGF8	intron	19	42358954	42359098	Cells_EBV-transformed_lymphocytes	Overall	1.12	0.26
ENSG00000112715	VEGFA	intron	6	43778918	43780732	Colon_Sigmoid	Overall	-0.07	0.26
ENSG00000087191	PSMC5	intron	17	63830935	63831036	Colon_Sigmoid	Overall	-1.12	0.26
ENSG00000119333	DYNC2I2	intron	9	128635259	128635658	Adipose_Subcutaneous	Overall	1.12	0.26
ENSG00000100600	LGMN	intron	14	92704361	92704640	Adipose_Visceral_Omentum	Proximal	1.15	0.26
ENSG00000130363	RSPH3	intron	6	158986421	158993839	Adipose_Subcutaneous	Colon	0.6	0.26
ENSG00000167380	ZNF226	intron	19	44165807	44170035	Adipose_Visceral_Omentum	Female	-1.09	0.26
ENSG00000177917	ARL6IP6	intron	2	152732580	152734994	Adipose_Visceral_Omentum	Colon	1.03	0.26
ENSG00000108239	TBC1D12	intron	10	94497172	94500221	Adipose_Subcutaneous	Colon	0.02	0.26
ENSG00000234585	CCT6P3	intron	7	65068790	65069661	Adipose_Subcutaneous	Male	0.22	0.26
ENSG00000163162	RNF149	intron	2	101274738	101281859	Adipose_Subcutaneous	Female	-1.03	0.26
ENSG00000196235	SUPT5H	intron	19	39445637	39445882	Adipose_Visceral_Omentum	Rectal	-1.13	0.26
ENSG00000197362	ZNF786	intron	7	149074538	149080591	Adipose_Subcutaneous	Male	1.12	0.26
ENSG00000204947	ZNF425	intron	7	149074538	149080591	Adipose_Subcutaneous	Male	1.12	0.26
ENSG00000086300	SNX10	intron	7	26357127	26360975	Adipose_Subcutaneous	Colon	1.13	0.26
		intron	17	15680953	15683036	Cells_EBV-transformed_lymphocytes	Rectal	-1.13	0.26
		intron	17	18020998	18021123	Cells_EBV-transformed_lymphocytes	Colon	-1.13	0.26
		intron	18	63954557	63960158	Cells_EBV-transformed_lymphocytes	Male	1.13	0.26
		intron	8	128020719	128070160	Cells_EBV-transformed_lymphocytes	Rectal	-1.13	0.26
ENSG00000058063	ATP11B	intron	3	182858023	182859162	Adipose_Subcutaneous	Distal	-1.13	0.26
ENSG00000063176	SPHK2	intron	19	48624430	48625891	Adipose_Subcutaneous	Colon	-1.13	0.26
ENSG00000081791	DELE1	intron	5	141937357	141938521	Adipose_Visceral_Omentum	Colon	1.13	0.26
ENSG00000112699	GMDS	intron	6	1960966	2115771	Cells_EBV-transformed_lymphocytes	Distal	1.13	0.26
ENSG00000116138	DNAJC16	intron	1	15529272	15534237	Adipose_Visceral_Omentum	Proximal	1.13	0.26
ENSG00000116580	GON4L	intron	1	155784089	155785334	Cells_EBV-transformed_lymphocytes	Proximal	-1.13	0.26
ENSG00000119522	DENND1A	intron	9	123383913	123387730	Adipose_Subcutaneous	Male	-1.13	0.26
ENSG00000124532	MRS2	intron	6	24412395	24415016	Adipose_Subcutaneous	Male	-1.13	0.26
ENSG00000124532	MRS2	intron	6	24412395	24415033	Adipose_Subcutaneous	Male	1.13	0.26
ENSG00000133739	LRRCC1	intron	8	85131961	85134847	Adipose_Visceral_Omentum	Male	-0.38	0.26
ENSG00000138640	FAM13A	intron	4	88768059	88781165	Adipose_Subcutaneous	Rectal	1.13	0.26
ENSG00000143653	SCCPDH	intron	1	246740301	246744076	Adipose_Subcutaneous	Distal	1.13	0.26
ENSG00000149090	PAMR1	intron	11	35432892	35434512	Adipose_Subcutaneous	Female	-1.13	0.26
ENSG00000153006	SREK1IP1	intron	5	64765121	64768505	Adipose_Visceral_Omentum	Female	-1.13	0.26
ENSG00000157214	STEAP2	intron	7	90212045	90225050	Adipose_Subcutaneous	Male	1.13	0.26
ENSG00000164331	ANKRA2	intron	5	73561288	73562593	Adipose_Visceral_Omentum	Female	1.13	0.26
ENSG00000166342	NETO1	intron	18	72749088	72750062	Adipose_Subcutaneous	Distal	1.13	0.26
ENSG00000169871	TRIM56	intron	7	101085971	101087006	Cells_EBV-transformed_lymphocytes	Proximal	-1.13	0.26
ENSG00000171953	ATPAF2	intron	17	18021238	18021422	Adipose_Subcutaneous	Colon	-1.13	0.26
ENSG00000171953	ATPAF2	intron	17	18021857	18024624	Adipose_Visceral_Omentum	Colon	-1.13	0.26
ENSG00000172889	EGFL7	intron	9	136669721	136669914	Adipose_Subcutaneous	Proximal	-1.13	0.26
ENSG00000172889	EGFL7	intron	9	136671014	136671926	Adipose_Subcutaneous	Proximal	-1.13	0.26
ENSG00000174501	ANKRD36C	intron	2	95938901	95938987	Cells_EBV-transformed_lymphocytes	Rectal	1.13	0.26
ENSG00000177963	RIC8A	intron	11	213418	214206	Adipose_Visceral_Omentum	Rectal	-1.13	0.26
ENSG00000178188	SH2B1	intron	16	28872758	28873447	Adipose_Subcutaneous	Rectal	-1.13	0.26
ENSG00000183484	GPR132	intron	14	105052102	105053933	Adipose_Visceral_Omentum	Colon	-1.13	0.26
ENSG00000183484	GPR132	intron	14	105052102	105057167	Adipose_Visceral_Omentum	Colon	-1.13	0.26
ENSG00000196352	CD55	intron	1	207326837	207331108	Cells_EBV-transformed_lymphocytes	Rectal	1.13	0.26
ENSG00000198648	STK39	intron	2	168182090	168221674	Colon_Sigmoid	Overall	0	0.26
ENSG00000198648	STK39	intron	2	168182090	168247228	Colon_Sigmoid	Overall	1.13	0.26
ENSG00000272636	DOC2B	intron	17	156377	161415	Adipose_Subcutaneous	Male	1.13	0.26
ENSG00000172081	MOB3A	intron	19	2085328	2095241	Cells_EBV-transformed_lymphocytes	Female	1.6	0.26
ENSG00000054148	PHPT1	intron	9	136850560	136850755	Adipose_Visceral_Omentum	Distal	1.44	0.26
ENSG00000153563	CD8A	intron	2	86789433	86789640	Adipose_Subcutaneous	Proximal	-1.13	0.26
ENSG00000100104	SRRD	intron	22	26486063	26488029	Cells_EBV-transformed_lymphocytes	Distal	1.13	0.26
ENSG00000137871	ZNF280D	intron	15	56890167	56917065	Adipose_Subcutaneous	Female	1.13	0.26
ENSG00000160957	RECQL4	intron	8	144512067	144512144	Adipose_Subcutaneous	Colon	1.12	0.26
ENSG00000168246	UBTD2	intron	5	172212227	172234122	Cells_EBV-transformed_lymphocytes	Overall	1.13	0.26
ENSG00000163803	PLB1	intron	2	28602921	28606496	Adipose_Subcutaneous	Female	1.12	0.26
ENSG00000184436	THAP7	intron	22	21001411	21001707	Adipose_Subcutaneous	Proximal	-1.3	0.26
ENSG00000074660	SCARF1	intron	17	1636855	1636941	Adipose_Subcutaneous	Distal	0.3	0.26
ENSG00000185619	PCGF3	intron	4	731110	732444	Cells_EBV-transformed_lymphocytes	Proximal	-1.12	0.26
ENSG00000184979	USP18	intron	22	18167334	18167890	Adipose_Visceral_Omentum	Rectal	1.11	0.26
		intron	8	27380861	27397548	Cells_EBV-transformed_lymphocytes	Male	-1.13	0.26
ENSG00000099998	GGT5	intron	22	24234004	24244553	Adipose_Visceral_Omentum	Distal	1.13	0.26
ENSG00000111652	COPS7A	intron	12	6729449	6730402	Adipose_Visceral_Omentum	Male	-1.13	0.26
ENSG00000119616	FCF1	intron	14	74714943	74715821	Adipose_Subcutaneous	Female	-1.13	0.26
ENSG00000120899	PTK2B	intron	8	27380792	27397548	Cells_EBV-transformed_lymphocytes	Male	-1.13	0.26
ENSG00000130635	COL5A1	intron	9	134768463	134769255	Adipose_Visceral_Omentum	Proximal	-1.13	0.26
ENSG00000131374	TBC1D5	intron	3	17292001	17307992	Adipose_Subcutaneous	Distal	-1.13	0.26
ENSG00000138036	DYNC2LI1	intron	2	43789721	43794457	Cells_EBV-transformed_lymphocytes	Male	1.13	0.26
ENSG00000140459	CYP11A1	intron	15	74345243	74347900	Adipose_Subcutaneous	Rectal	1.13	0.26
ENSG00000151779	NBAS	intron	2	15292766	15308216	Cells_EBV-transformed_lymphocytes	Overall	-1.13	0.26
ENSG00000160789	LMNA	intron	1	156130773	156134403	Adipose_Visceral_Omentum	Distal	1.13	0.26
ENSG00000162551	ALPL	intron	1	21509517	21560626	Adipose_Visceral_Omentum	Overall	-1.13	0.26
ENSG00000166228	PCBD1	intron	10	70885929	70887853	Adipose_Visceral_Omentum	Rectal	-1.13	0.26
ENSG00000166228	PCBD1	intron	10	70885929	70888531	Adipose_Visceral_Omentum	Rectal	1.13	0.26
ENSG00000168228	ZCCHC4	intron	4	25314164	25315318	Adipose_Subcutaneous	Proximal	1.13	0.26
ENSG00000169683	LRRC45	intron	17	82023863	82024278	Adipose_Subcutaneous	Distal	-1.13	0.26
ENSG00000169683	LRRC45	intron	17	82024339	82024693	Adipose_Subcutaneous	Distal	1.13	0.26
ENSG00000173812	EIF1	intron	17	41689069	41689778	Adipose_Subcutaneous	Rectal	1.13	0.26
ENSG00000186350	RXRA	intron	9	134429240	134431905	Whole_Blood	Overall	-1.13	0.26
ENSG00000196235	SUPT5H	intron	19	39445965	39453356	Cells_EBV-transformed_lymphocytes	Rectal	-1.13	0.26
ENSG00000197497	ZNF665	intron	19	53175571	53182884	Adipose_Subcutaneous	Distal	-1.13	0.26
ENSG00000235033	DAAM2-AS1	intron	6	39897400	39898961	Adipose_Visceral_Omentum	Overall	-1.13	0.26
ENSG00000269113	TRABD2B	intron	1	47801619	47994034	Adipose_Subcutaneous	Overall	1.13	0.26
ENSG00000151498	ACAD8	intron	11	134261372	134261738	Adipose_Subcutaneous	Rectal	1.13	0.26
ENSG00000235033	DAAM2-AS1	intron	6	39897403	39899749	Adipose_Visceral_Omentum	Overall	1.13	0.26
ENSG00000168137	SETD5	intron	3	9424526	9428823	Adipose_Visceral_Omentum	Distal	-1.12	0.26
ENSG00000125458	NT5C	intron	17	75131105	75131181	Cells_EBV-transformed_lymphocytes	Female	-0.71	0.26
ENSG00000125898	FAM110A	intron	20	833951	844708	Adipose_Subcutaneous	Male	0.6	0.26
ENSG00000135679	MDM2	intron	12	68808491	68809208	Adipose_Subcutaneous	Female	0.28	0.26
ENSG00000099251	HSD17B7P2	intron	10	38365629	38369953	Adipose_Visceral_Omentum	Distal	-1.12	0.26
ENSG00000088888	MAVS	intron	20	3869139	3871287	Adipose_Subcutaneous	Proximal	0.31	0.26
ENSG00000257365	FNTB	intron	14	64987097	65004249	Colon_Transverse	Overall	-0.97	0.26
ENSG00000258289	CHURC1	intron	14	64987097	65004249	Colon_Transverse	Overall	-0.97	0.26
ENSG00000153446	C16orf89	intron	16	5044478	5047878	Adipose_Visceral_Omentum	Male	-1.13	0.26
ENSG00000118263	KLF7	intron	2	207165706	207165913	Adipose_Subcutaneous	Colon	-1.13	0.26
ENSG00000106686	SPATA6L	intron	9	4618110	4618864	Adipose_Visceral_Omentum	Rectal	1.12	0.26
ENSG00000165028	NIPSNAP3B	intron	9	104772908	104772997	Adipose_Visceral_Omentum	Rectal	-1.13	0.26
ENSG00000165028	NIPSNAP3B	intron	9	104773176	104777128	Adipose_Visceral_Omentum	Rectal	1.13	0.26
ENSG00000152117	SMPD4BP	intron	2	131518708	131519050	Adipose_Visceral_Omentum	Colon	1.12	0.26
ENSG00000133027	PEMT	intron	17	17505848	17506227	Adipose_Subcutaneous	Colon	-0.68	0.26
ENSG00000196781	TLE1	intron	9	81620557	81652214	Adipose_Visceral_Omentum	Rectal	-1.13	0.26
ENSG00000175611	ERCC6L2-AS1	intron	9	95813922	95850227	Colon_Sigmoid	Overall	-0.38	0.26
ENSG00000160284	SPATC1L	intron	21	46168658	46184356	Adipose_Subcutaneous	Female	-1.18	0.26
ENSG00000090857	PDPR	intron	16	70131419	70132151	Adipose_Visceral_Omentum	Female	-1.13	0.26
ENSG00000115561	CHMP3	intron	2	86529397	86563304	Cells_EBV-transformed_lymphocytes	Colon	-1.11	0.26
ENSG00000239305	RNF103	intron	2	86529397	86563304	Cells_EBV-transformed_lymphocytes	Colon	-1.11	0.26
ENSG00000197969	VPS13A	intron	9	77228264	77238002	Adipose_Subcutaneous	Colon	-1.13	0.26
ENSG00000105429	MEGF8	intron	19	42358954	42359098	Cells_EBV-transformed_lymphocytes	Rectal	1.11	0.26
		intron	1	207699274	207701519	Cells_EBV-transformed_lymphocytes	Rectal	-1.13	0.26
		intron	6	44000715	44001043	Cells_EBV-transformed_lymphocytes	Male	-1.13	0.26
ENSG00000025293	PHF20	intron	20	35931444	35938697	Adipose_Visceral_Omentum	Proximal	1.13	0.26
ENSG00000086504	MRPL28	intron	16	370225	370499	Adipose_Visceral_Omentum	Colon	-1.13	0.26
ENSG00000105204	DYRK1B	intron	19	39826867	39827285	Adipose_Visceral_Omentum	Distal	-0.38	0.26
ENSG00000105204	DYRK1B	intron	19	39826987	39827285	Adipose_Subcutaneous	Distal	0.38	0.26
ENSG00000110446	SLC15A3	intron	11	60942145	60943689	Adipose_Visceral_Omentum	Rectal	1.13	0.26
ENSG00000117543	DPH5	intron	1	101001544	101013710	Adipose_Subcutaneous	Overall	-0.68	0.26
ENSG00000117543	DPH5	intron	1	101001587	101013710	Adipose_Subcutaneous	Overall	1.13	0.26
ENSG00000117748	RPA2	intron	1	27897121	27897633	Cells_EBV-transformed_lymphocytes	Male	1.13	0.26
ENSG00000117748	RPA2	intron	1	27897707	27906928	Adipose_Subcutaneous	Male	-1.13	0.26
ENSG00000120616	EPC1	intron	10	32272167	32273163	Cells_EBV-transformed_lymphocytes	Distal	1.13	0.26
ENSG00000120616	EPC1	intron	10	32274038	32284698	Cells_EBV-transformed_lymphocytes	Distal	-0.38	0.26
ENSG00000132530	XAF1	intron	17	6762240	6767352	Adipose_Visceral_Omentum	Distal	1.13	0.26
ENSG00000132530	XAF1	intron	17	6767453	6770643	Adipose_Visceral_Omentum	Distal	1.13	0.26
ENSG00000144744	UBA3	intron	3	69077918	69080334	Whole_Blood	Overall	-1.13	0.26
ENSG00000159708	LRRC36	intron	16	67376872	67378589	Adipose_Visceral_Omentum	Female	-1.13	0.26
ENSG00000162551	ALPL	intron	1	21509517	21553978	Adipose_Visceral_Omentum	Male	1.13	0.26
ENSG00000164818	DNAAF5	intron	7	775162	785517	Adipose_Subcutaneous	Proximal	-1.13	0.26
ENSG00000169242	EFNA1	intron	1	155133568	155133730	Adipose_Subcutaneous	Distal	-1.13	0.26
ENSG00000172349	IL16	intron	15	81303641	81305908	Adipose_Subcutaneous	Male	1.13	0.26
ENSG00000182240	BACE2	intron	21	41168575	41210526	Adipose_Subcutaneous	Overall	-1.13	0.26
ENSG00000183576	SETD3	intron	14	99406590	99412951	Cells_EBV-transformed_lymphocytes	Proximal	1.13	0.26
ENSG00000188732	FAM221A	intron	7	23700868	23702096	Adipose_Visceral_Omentum	Proximal	0	0.26
ENSG00000204560	DHX16	intron	6	30665274	30665479	Cells_EBV-transformed_lymphocytes	Male	0.38	0.26
ENSG00000262879	AC068152.1	intron	17	46984069	46998700	Adipose_Visceral_Omentum	Colon	1.13	0.26
ENSG00000120662	MTRF1	intron	13	41260915	41263485	Adipose_Subcutaneous	Colon	-0.9	0.26
ENSG00000141503	MINK1	intron	17	4892234	4892656	Adipose_Subcutaneous	Distal	-1.12	0.26
ENSG00000244701	AC004918.1	intron	7	141652883	141656544	Adipose_Visceral_Omentum	Distal	1.13	0.26
ENSG00000257093	DENND11	intron	7	141652883	141656544	Adipose_Visceral_Omentum	Distal	1.13	0.26
ENSG00000166532	RIMKLB	intron	12	8698297	8699785	Adipose_Subcutaneous	Rectal	-1.13	0.26
ENSG00000175611	ERCC6L2-AS1	intron	9	95870441	95874509	Cells_EBV-transformed_lymphocytes	Overall	1.27	0.26
ENSG00000005187	ACSM3	intron	16	20674822	20679158	Adipose_Visceral_Omentum	Male	1.13	0.26
ENSG00000283399	AC004381.2	intron	16	20674822	20679158	Adipose_Visceral_Omentum	Male	1.13	0.26
ENSG00000173039	RELA	intron	11	65655935	65659666	Adipose_Subcutaneous	Distal	1.6	0.26
ENSG00000156265	MAP3K7CL	intron	21	29109183	29130795	Adipose_Subcutaneous	Proximal	1.27	0.26
ENSG00000234127	TRIM26	intron	6	30199153	30201035	Adipose_Subcutaneous	Female	0.5	0.26
ENSG00000162384	CZIB	intron	1	53218495	53218867	Cells_EBV-transformed_lymphocytes	Colon	-1.02	0.26
ENSG00000119650	IFT43	intron	14	76076691	76082295	Cells_EBV-transformed_lymphocytes	Overall	-1.02	0.26
ENSG00000226002	GTF2IP14	intron	7	65084257	65087753	Adipose_Visceral_Omentum	Overall	-1.13	0.26
ENSG00000147894	C9orf72	intron	9	27548666	27550650	Adipose_Visceral_Omentum	Distal	0.12	0.26
ENSG00000064012	CASP8	intron	2	201276968	201284816	Cells_EBV-transformed_lymphocytes	Rectal	1.22	0.26
ENSG00000266338	NBPF15	intron	1	144437109	144437945	Adipose_Visceral_Omentum	Female	1.13	0.26
ENSG00000266338	NBPF15	intron	1	144437109	144439829	Cells_EBV-transformed_lymphocytes	Female	1.13	0.26
ENSG00000266338	NBPF15	intron	1	144440295	144442817	Adipose_Visceral_Omentum	Female	1.13	0.26
ENSG00000266338	NBPF15	intron	1	144452149	144456537	Adipose_Subcutaneous	Female	0.38	0.26
ENSG00000266338	NBPF15	intron	1	144460961	144461381	Adipose_Subcutaneous	Female	1.13	0.26
ENSG00000182362	YBEY	intron	21	46296230	46297539	Cells_EBV-transformed_lymphocytes	Rectal	1.51	0.26
ENSG00000136867	SLC31A2	intron	9	113161698	113162749	Adipose_Visceral_Omentum	Female	-0.12	0.26
ENSG00000160961	ZNF333	intron	19	14695133	14695566	Adipose_Visceral_Omentum	Distal	-1.12	0.26
ENSG00000184056	VPS33B	intron	15	91017024	91017805	Cells_EBV-transformed_lymphocytes	Male	-1.18	0.26
ENSG00000103148	NPRL3	intron	16	93325	98145	Adipose_Subcutaneous	Overall	-1.11	0.26
ENSG00000274070	CASTOR2	intron	7	75021956	75024440	Adipose_Subcutaneous	Female	0	0.26
ENSG00000178381	ZFAND2A	intron	7	1157750	1158158	Adipose_Subcutaneous	Distal	1.12	0.26
ENSG00000107372	ZFAND5	intron	9	72360784	72363470	Adipose_Subcutaneous	Male	-0.09	0.26
ENSG00000066827	ZFAT	intron	8	134590355	134600436	Adipose_Subcutaneous	Proximal	1.12	0.26
ENSG00000134470	IL15RA	intron	10	5943789	5945655	Adipose_Visceral_Omentum	Male	0.36	0.26
ENSG00000232807	AL137186.2	intron	10	5943789	5945655	Adipose_Visceral_Omentum	Male	0.36	0.26
		intron	6	10906054	10907542	Cells_EBV-transformed_lymphocytes	Colon	-1.13	0.26
		intron	7	103258592	103271732	Cells_EBV-transformed_lymphocytes	Rectal	-1.13	0.26
ENSG00000049540	ELN	intron	7	74056713	74057640	Adipose_Subcutaneous	Proximal	1.13	0.26
ENSG00000055609	KMT2C	intron	7	152159072	152162117	Adipose_Subcutaneous	Female	1.13	0.26
ENSG00000065802	ASB1	intron	2	238433695	238435711	Cells_EBV-transformed_lymphocytes	Rectal	1.13	0.26
ENSG00000073969	NSF	intron	17	46755369	46755802	Cells_EBV-transformed_lymphocytes	Rectal	-0.38	0.26
ENSG00000077232	DNAJC10	intron	2	182731107	182732499	Adipose_Subcutaneous	Male	-1.13	0.26
ENSG00000105186	ANKRD27	intron	19	32659045	32675071	Colon_Transverse	Overall	1.13	0.26
ENSG00000107104	KANK1	intron	9	734835	738285	Adipose_Subcutaneous	Colon	1.13	0.26
ENSG00000110108	TMEM109	intron	11	60914268	60919686	Cells_EBV-transformed_lymphocytes	Proximal	-1.13	0.26
ENSG00000110442	COMMD9	intron	11	36278616	36280712	Adipose_Visceral_Omentum	Distal	1.13	0.26
ENSG00000115977	AAK1	intron	2	69509460	69514471	Cells_EBV-transformed_lymphocytes	Colon	-1.13	0.26
ENSG00000122490	SLC66A2	intron	18	79949636	79950724	Adipose_Visceral_Omentum	Rectal	-1.13	0.26
ENSG00000122490	SLC66A2	intron	18	79949659	79950724	Adipose_Visceral_Omentum	Rectal	1.13	0.26
ENSG00000124222	STX16	intron	20	58668127	58669291	Cells_EBV-transformed_lymphocytes	Male	1.13	0.26
ENSG00000124222	STX16	intron	20	58668127	58670512	Adipose_Subcutaneous	Male	-1.13	0.26
ENSG00000126456	IRF3	intron	19	49660844	49661948	Adipose_Visceral_Omentum	Colon	-1.13	0.26
ENSG00000127603	MACF1	intron	1	39370186	39372479	Adipose_Visceral_Omentum	Male	1.13	0.26
ENSG00000137841	PLCB2	intron	15	40289358	40290025	Cells_EBV-transformed_lymphocytes	Colon	-1.13	0.26
ENSG00000141480	ARRB2	intron	17	4718352	4718612	Adipose_Visceral_Omentum	Overall	-0.38	0.26
ENSG00000163946	TASOR	intron	3	56661017	56662385	Cells_EBV-transformed_lymphocytes	Female	-1.13	0.26
ENSG00000164465	DCBLD1	intron	6	117541025	117543124	Adipose_Visceral_Omentum	Colon	1.13	0.26
ENSG00000167967	E4F1	intron	16	2233647	2233882	Adipose_Visceral_Omentum	Proximal	-1.13	0.26
ENSG00000169740	ZNF32	intron	10	43644801	43646056	Adipose_Subcutaneous	Female	0	0.26
ENSG00000171425	ZNF581	intron	19	55635712	55640126	Adipose_Visceral_Omentum	Colon	1.13	0.26
ENSG00000173614	NMNAT1	intron	1	9943515	9949638	Cells_EBV-transformed_lymphocytes	Proximal	1.13	0.26
ENSG00000177663	IL17RA	intron	22	17047426	17057073	Cells_EBV-transformed_lymphocytes	Male	-1.13	0.26
ENSG00000196812	ZSCAN16	intron	6	28126921	28129430	Cells_EBV-transformed_lymphocytes	Male	1.13	0.26
ENSG00000203705	TATDN3	intron	1	212797196	212802701	Cells_EBV-transformed_lymphocytes	Proximal	1.13	0.26
ENSG00000215305	VPS16	intron	20	2865317	2865399	Adipose_Visceral_Omentum	Proximal	-1.13	0.26
ENSG00000228150	AL357140.2	intron	1	9943515	9949638	Cells_EBV-transformed_lymphocytes	Proximal	1.13	0.26
ENSG00000237438	CECR7	intron	22	17047426	17057073	Cells_EBV-transformed_lymphocytes	Male	-1.13	0.26
ENSG00000087206	UIMC1	intron	5	176982623	177006650	Cells_EBV-transformed_lymphocytes	Overall	0.06	0.26
ENSG00000169567	HINT1	intron	5	131159611	131162572	Adipose_Visceral_Omentum	Male	1.13	0.26
ENSG00000154803	FLCN	intron	17	17224143	17226176	Cells_EBV-transformed_lymphocytes	Male	-0.31	0.26
ENSG00000139505	MTMR6	intron	13	25249492	25251649	Adipose_Subcutaneous	Male	-1.12	0.26
		intron	19	17778228	17781231	Cells_EBV-transformed_lymphocytes	Male	-1.13	0.26
ENSG00000133110	POSTN	intron	13	37570669	37571369	Adipose_Visceral_Omentum	Distal	-1.13	0.26
ENSG00000100241	SBF1	intron	22	50466710	50467338	Adipose_Visceral_Omentum	Overall	-1.28	0.26
ENSG00000187446	CHP1	intron	15	41262883	41270557	Adipose_Visceral_Omentum	Overall	1.5	0.26
ENSG00000168487	BMP1	intron	8	22197420	22198354	Adipose_Visceral_Omentum	Proximal	-1.11	0.26
ENSG00000080503	SMARCA2	intron	9	2033081	2039466	Cells_EBV-transformed_lymphocytes	Proximal	1.13	0.26
ENSG00000110074	FOXRED1	intron	11	126269291	126272969	Cells_EBV-transformed_lymphocytes	Male	1.13	0.26
ENSG00000107968	MAP3K8	intron	10	30439274	30447782	Adipose_Visceral_Omentum	Male	0.48	0.26
ENSG00000067221	STOML1	intron	15	73988802	73990351	Adipose_Visceral_Omentum	Male	1.11	0.26
ENSG00000139842	CUL4A	intron	13	113210088	113218945	Cells_EBV-transformed_lymphocytes	Colon	1.13	0.26
ENSG00000119314	PTBP3	intron	9	112276013	112297841	Cells_EBV-transformed_lymphocytes	Female	-1.12	0.26
ENSG00000091972	CD200	intron	3	112333224	112344962	Cells_EBV-transformed_lymphocytes	Rectal	-1.53	0.26
ENSG00000164733	CTSB	intron	8	11853479	11864376	Adipose_Visceral_Omentum	Male	-1.1	0.26
		intron	11	14295855	14325165	Cells_EBV-transformed_lymphocytes	Rectal	-1.13	0.26
ENSG00000044459	CNTLN	intron	9	17395069	17409296	Adipose_Visceral_Omentum	Proximal	1.13	0.26
ENSG00000059588	TARBP1	intron	1	234430301	234433410	Adipose_Visceral_Omentum	Proximal	-1.13	0.26
ENSG00000063241	ISOC2	intron	19	55455330	55455636	Adipose_Subcutaneous	Male	1.13	0.26
ENSG00000074755	ZZEF1	intron	17	4082504	4085670	Cells_EBV-transformed_lymphocytes	Male	-1.13	0.26
ENSG00000091428	RAPGEF4	intron	2	172922300	172960760	Adipose_Subcutaneous	Distal	0	0.26
ENSG00000103415	HMOX2	intron	16	4496266	4505484	Adipose_Visceral_Omentum	Colon	-1.13	0.26
ENSG00000104728	ARHGEF10	intron	8	1893646	1894393	Adipose_Visceral_Omentum	Distal	-1.13	0.26
ENSG00000106624	AEBP1	intron	7	44109341	44109657	Colon_Transverse	Overall	1.13	0.26
ENSG00000106624	AEBP1	intron	7	44109341	44110015	Adipose_Visceral_Omentum	Overall	-1.13	0.26
ENSG00000107317	PTGDS	intron	9	136978362	136978993	Whole_Blood	Overall	1.13	0.26
ENSG00000112033	PPARD	intron	6	35397593	35410987	Adipose_Visceral_Omentum	Colon	1.13	0.26
ENSG00000119636	BBOF1	intron	14	74040645	74047930	Adipose_Subcutaneous	Distal	1.13	0.26
ENSG00000119681	LTBP2	intron	14	74527366	74528483	Adipose_Visceral_Omentum	Distal	1.13	0.26
ENSG00000124608	AARS2	intron	6	44307031	44307249	Cells_EBV-transformed_lymphocytes	Distal	1.13	0.26
ENSG00000130340	SNX9	intron	6	157751736	157766385	Adipose_Visceral_Omentum	Overall	-1.13	0.26
ENSG00000133818	RRAS2	intron	11	14295855	14358763	Cells_EBV-transformed_lymphocytes	Rectal	1.13	0.26
ENSG00000140553	UNC45A	intron	15	90948794	90949316	Adipose_Visceral_Omentum	Proximal	-1.13	0.26
ENSG00000149577	SIDT2	intron	11	117189401	117189952	Adipose_Visceral_Omentum	Male	1.13	0.26
ENSG00000151470	C4orf33	intron	4	129106647	129109307	Adipose_Visceral_Omentum	Proximal	1.13	0.26
ENSG00000151849	CENPJ	intron	13	24884245	24884323	Adipose_Visceral_Omentum	Rectal	-1.13	0.26
ENSG00000151849	CENPJ	intron	13	24884245	24884401	Cells_EBV-transformed_lymphocytes	Rectal	1.13	0.26
ENSG00000154645	CHODL	intron	21	18262893	18265954	Colon_Transverse	Overall	-1.13	0.26
ENSG00000157216	SSBP3	intron	1	54251860	54281438	Adipose_Subcutaneous	Proximal	-1.13	0.26
ENSG00000161692	DBF4B	intron	17	44708938	44709304	Adipose_Visceral_Omentum	Distal	1.13	0.26
ENSG00000163029	SMC6	intron	2	17707379	17708639	Adipose_Subcutaneous	Distal	1.13	0.26
ENSG00000167380	ZNF226	intron	19	44165142	44165588	Adipose_Subcutaneous	Proximal	1.13	0.26
ENSG00000167380	ZNF226	intron	19	44165142	44165757	Adipose_Subcutaneous	Proximal	1.13	0.26
ENSG00000167380	ZNF226	intron	19	44165246	44165757	Cells_EBV-transformed_lymphocytes	Proximal	-1.13	0.26
ENSG00000176105	YES1	intron	18	756835	812114	Adipose_Visceral_Omentum	Distal	-1.13	0.26
ENSG00000176105	YES1	intron	18	756835	812384	Adipose_Visceral_Omentum	Distal	1.13	0.26
ENSG00000185504	FAAP100	intron	17	81545882	81547323	Cells_EBV-transformed_lymphocytes	Rectal	-1.13	0.26
ENSG00000196411	EPHB4	intron	7	100822667	100823644	Adipose_Subcutaneous	Overall	1.13	0.26
ENSG00000198556	ZNF789	intron	7	99473056	99476403	Cells_EBV-transformed_lymphocytes	Female	-1.13	0.26
ENSG00000204348	DXO	intron	6	31971147	31971320	Adipose_Subcutaneous	Female	-1.13	0.26
ENSG00000119977	TCTN3	intron	10	95664300	95682651	Adipose_Subcutaneous	Colon	1.13	0.26
ENSG00000138111	MFSD13A	intron	10	102466087	102468955	Adipose_Subcutaneous	Female	-1.29	0.26
ENSG00000104894	CD37	intron	19	49335609	49335714	Adipose_Subcutaneous	Distal	1.13	0.26
ENSG00000105339	DENND3	intron	8	141180854	141182321	Adipose_Subcutaneous	Male	-1.12	0.26
ENSG00000196387	ZNF140	intron	12	133081072	133083103	Adipose_Subcutaneous	Male	0.22	0.26
ENSG00000165959	CLMN	intron	14	95191732	95193849	Whole_Blood	Overall	1.19	0.26
ENSG00000114021	NIT2	intron	3	100339205	100339815	Adipose_Visceral_Omentum	Colon	-0.09	0.26
ENSG00000119977	TCTN3	intron	10	95682804	95683101	Adipose_Subcutaneous	Male	1.08	0.26
ENSG00000164535	DAGLB	intron	7	6416754	6416841	Adipose_Visceral_Omentum	Distal	-1.56	0.26
ENSG00000109762	SNX25	intron	4	185346650	185353485	Adipose_Visceral_Omentum	Rectal	-1.35	0.26
ENSG00000157212	PAXIP1	intron	7	154983332	154991006	Adipose_Subcutaneous	Male	-1.12	0.26
ENSG00000197879	MYO1C	intron	17	1474690	1474812	Adipose_Subcutaneous	Distal	-1.12	0.26
ENSG00000007384	RHBDF1	intron	16	65039	72513	Adipose_Subcutaneous	Distal	1.13	0.26
ENSG00000107262	BAG1	intron	9	33262830	33264224	Adipose_Subcutaneous	Colon	0	0.26
ENSG00000114861	FOXP1	intron	3	71198068	71198202	Adipose_Visceral_Omentum	Colon	-1.13	0.26
ENSG00000148814	LRRC27	intron	10	132365550	132366615	Adipose_Subcutaneous	Male	-1.13	0.26
ENSG00000162341	TPCN2	intron	11	69054097	69055175	Adipose_Subcutaneous	Rectal	1.13	0.26
ENSG00000167261	DPEP2	intron	16	67991184	67991838	Adipose_Visceral_Omentum	Overall	0.38	0.26
ENSG00000186431	FCAR	intron	19	54885525	54889649	Whole_Blood	Overall	-1.13	0.26
ENSG00000189430	NCR1	intron	19	54885525	54889649	Whole_Blood	Overall	-1.13	0.26
ENSG00000198171	DDRGK1	intron	20	3203416	3203500	Adipose_Subcutaneous	Distal	-1.13	0.26
ENSG00000198171	DDRGK1	intron	20	3203416	3204537	Adipose_Subcutaneous	Distal	1.13	0.26
ENSG00000205307	SAP25	intron	7	100573212	100573297	Cells_EBV-transformed_lymphocytes	Female	1.13	0.26
ENSG00000276409	CCL14	intron	17	35983888	35984334	Adipose_Visceral_Omentum	Rectal	-1.13	0.26
ENSG00000149054	ZNF215	intron	11	6941653	6943083	Colon_Transverse	Overall	-1.13	0.26
ENSG00000160408	ST6GALNAC6	intron	9	127894629	127896242	Adipose_Subcutaneous	Female	1.13	0.26
ENSG00000160408	ST6GALNAC6	intron	9	127894691	127896242	Adipose_Subcutaneous	Female	-1.13	0.26
ENSG00000197321	SVIL	intron	10	29486557	29487163	Adipose_Subcutaneous	Proximal	-1.13	0.26
ENSG00000168405	CMAHP	intron	6	25097201	25106359	Adipose_Visceral_Omentum	Female	-0.94	0.26
ENSG00000166224	SGPL1	intron	10	70844638	70851143	Adipose_Subcutaneous	Colon	0.14	0.26
ENSG00000172766	NAA16	intron	13	41372311	41372732	Adipose_Subcutaneous	Female	1.13	0.26
ENSG00000172766	NAA16	intron	13	41372830	41373637	Cells_EBV-transformed_lymphocytes	Female	1.13	0.26
ENSG00000204681	GABBR1	intron	6	29607218	29608601	Cells_EBV-transformed_lymphocytes	Female	-1.17	0.26
ENSG00000105339	DENND3	intron	8	141180854	141185139	Adipose_Subcutaneous	Male	1.12	0.26
ENSG00000169598	DFFB	intron	1	3875919	3883507	Colon_Sigmoid	Overall	1.44	0.26
ENSG00000215837	SDHAP2	intron	3	195662733	195664086	Adipose_Visceral_Omentum	Proximal	1.21	0.26
ENSG00000177225	GATD1	intron	11	771467	772427	Cells_EBV-transformed_lymphocytes	Colon	-1.13	0.26
ENSG00000095794	CREM	intron	10	35127193	35137782	Cells_EBV-transformed_lymphocytes	Male	1.13	0.26
ENSG00000225791	TRAM2-AS1	intron	6	52578594	52579375	Adipose_Subcutaneous	Distal	0	0.26
ENSG00000196074	SYCP2	intron	20	59881492	59881945	Adipose_Subcutaneous	Female	-1.32	0.26
ENSG00000117335	CD46	intron	1	207767195	207767607	Cells_EBV-transformed_lymphocytes	Rectal	1.13	0.26
ENSG00000171729	TMEM51	intron	1	15215431	15219326	Adipose_Visceral_Omentum	Colon	0.97	0.26
ENSG00000182606	TRAK1	intron	3	42209922	42219494	Adipose_Visceral_Omentum	Distal	-1.3	0.26
ENSG00000221988	PPT2	intron	6	32164657	32166138	Adipose_Visceral_Omentum	Female	-1.36	0.26
ENSG00000241404	EGFL8	intron	6	32164657	32166138	Adipose_Visceral_Omentum	Female	-1.36	0.26
ENSG00000068650	ATP11A	intron	13	112875941	112880546	Adipose_Visceral_Omentum	Distal	-1.12	0.26
ENSG00000166971	AKTIP	intron	16	53500329	53504329	Adipose_Visceral_Omentum	Female	-1.12	0.26
		intron	11	108061172	108070096	Cells_EBV-transformed_lymphocytes	Distal	1.13	0.26
		intron	14	65629606	65646520	Cells_EBV-transformed_lymphocytes	Rectal	1.13	0.26
		intron	8	100475836	100500965	Cells_EBV-transformed_lymphocytes	Female	1.13	0.26
ENSG00000050767	COL23A1	intron	5	178252597	178254949	Adipose_Subcutaneous	Distal	1.13	0.26
ENSG00000058799	YIPF1	intron	1	53852270	53860056	Adipose_Subcutaneous	Female	-1.13	0.26
ENSG00000108443	RPS6KB1	intron	17	59936541	59937578	Adipose_Visceral_Omentum	Male	-1.13	0.26
ENSG00000129197	RPAIN	intron	17	5422829	5425971	Adipose_Subcutaneous	Distal	1.13	0.26
ENSG00000134871	COL4A2	intron	13	110357552	110361391	Adipose_Visceral_Omentum	Female	1.13	0.26
ENSG00000134871	COL4A2	intron	13	110357552	110424734	Adipose_Visceral_Omentum	Female	-1.13	0.26
ENSG00000136044	APPL2	intron	12	105195349	105195445	Adipose_Visceral_Omentum	Distal	-1.13	0.26
ENSG00000136044	APPL2	intron	12	105195501	105195585	Adipose_Visceral_Omentum	Distal	-1.13	0.26
ENSG00000136044	APPL2	intron	12	105217725	105217843	Adipose_Subcutaneous	Female	-1.13	0.26
ENSG00000148660	CAMK2G	intron	10	73873083	73873201	Adipose_Subcutaneous	Overall	1.13	0.26
ENSG00000148660	CAMK2G	intron	10	73873083	73873390	Colon_Sigmoid	Overall	1.13	0.26
ENSG00000150760	DOCK1	intron	10	127061776	127106231	Adipose_Subcutaneous	Distal	1.13	0.26
ENSG00000157510	AFAP1L1	intron	5	149302526	149306306	Adipose_Subcutaneous	Proximal	1.13	0.26
ENSG00000197912	SPG7	intron	16	89513037	89524006	Cells_EBV-transformed_lymphocytes	Female	-1.13	0.26
ENSG00000213096	ZNF254	intron	19	24087337	24105940	Adipose_Subcutaneous	Proximal	1.13	0.26
ENSG00000213096	ZNF254	intron	19	24092015	24105940	Adipose_Visceral_Omentum	Proximal	1.13	0.26
ENSG00000268362	AC092279.1	intron	19	24087337	24105940	Adipose_Subcutaneous	Proximal	1.13	0.26
ENSG00000268362	AC092279.1	intron	19	24092015	24105940	Adipose_Visceral_Omentum	Proximal	1.13	0.26
ENSG00000100211	CBY1	intron	22	38668132	38670884	Cells_EBV-transformed_lymphocytes	Rectal	-1.11	0.26
		intron	10	3120044	3121603	Cells_EBV-transformed_lymphocytes	Distal	1.13	0.26
ENSG00000123179	EBPL	intron	13	49661208	49691254	Cells_EBV-transformed_lymphocytes	Colon	1.1	0.26
ENSG00000236287	ZBED5	intron	11	10855086	10856144	Adipose_Visceral_Omentum	Female	0.73	0.26
ENSG00000104894	CD37	intron	19	49335782	49336909	Cells_EBV-transformed_lymphocytes	Distal	1.13	0.26
ENSG00000144837	PLA1A	intron	3	119619652	119625124	Adipose_Visceral_Omentum	Overall	1.09	0.26
ENSG00000188257	PLA2G2A	intron	1	19978911	19979580	Adipose_Subcutaneous	Male	1.43	0.26
ENSG00000188257	PLA2G2A	intron	1	19978879	19979580	Adipose_Subcutaneous	Male	-1.43	0.26
ENSG00000137275	RIPK1	intron	6	3089657	3090658	Adipose_Subcutaneous	Proximal	1.44	0.26
ENSG00000163565	IFI16	intron	1	159053724	159054821	Adipose_Subcutaneous	Rectal	1.13	0.26
ENSG00000181929	PRKAG1	intron	12	49005543	49005743	Colon_Transverse	Overall	-0.85	0.26
ENSG00000182095	TNRC18	intron	7	5329969	5332622	Adipose_Visceral_Omentum	Female	-1.11	0.26
		intron	7	43663285	43665658	Cells_EBV-transformed_lymphocytes	Overall	1.13	0.26
ENSG00000099917	MED15	intron	22	20575232	20582611	Cells_EBV-transformed_lymphocytes	Overall	1.22	0.26
ENSG00000164733	CTSB	intron	8	11853479	11868001	Adipose_Visceral_Omentum	Male	1.1	0.26
ENSG00000160336	ZNF761	intron	19	53449638	53460915	Cells_EBV-transformed_lymphocytes	Rectal	-0.7	0.26
ENSG00000138119	MYOF	intron	10	93340164	93343856	Adipose_Visceral_Omentum	Female	1.12	0.26
ENSG00000103326	CAPN15	intron	16	533998	540093	Adipose_Visceral_Omentum	Overall	1.31	0.26
ENSG00000105254	TBCB	intron	19	36115674	36116041	Adipose_Visceral_Omentum	Colon	-0.49	0.26
		intron	21	42476047	42477291	Cells_EBV-transformed_lymphocytes	Distal	1.13	0.26
ENSG00000142856	ITGB3BP	intron	1	63486773	63490083	Cells_EBV-transformed_lymphocytes	Overall	-1.13	0.26
ENSG00000105339	DENND3	intron	8	141182487	141185139	Adipose_Subcutaneous	Female	-1.13	0.26
ENSG00000170949	ZNF160	intron	19	53085218	53085809	Adipose_Visceral_Omentum	Overall	0.14	0.26
		intron	1	207479280	207479978	Cells_EBV-transformed_lymphocytes	Distal	1.13	0.26
		intron	14	89956278	89956578	Cells_EBV-transformed_lymphocytes	Overall	-1.13	0.26
		intron	19	18137361	18139015	Cells_EBV-transformed_lymphocytes	Distal	1.13	0.26
		intron	2	102362718	102371953	Cells_EBV-transformed_lymphocytes	Female	1.13	0.26
		intron	7	100209300	100210944	Cells_EBV-transformed_lymphocytes	Male	1.13	0.26
ENSG00000010327	STAB1	intron	3	52521005	52521361	Adipose_Visceral_Omentum	Male	-1.13	0.26
ENSG00000010327	STAB1	intron	3	52521510	52521596	Adipose_Subcutaneous	Male	-1.13	0.26
ENSG00000023516	AKAP11	intron	13	42297182	42298533	Cells_EBV-transformed_lymphocytes	Female	1.13	0.26
ENSG00000023516	AKAP11	intron	13	42308609	42313894	Cells_EBV-transformed_lymphocytes	Female	-1.13	0.26
ENSG00000033011	ALG1	intron	16	5072057	5072951	Cells_EBV-transformed_lymphocytes	Colon	0	0.26
ENSG00000047365	ARAP2	intron	4	36117135	36119650	Cells_EBV-transformed_lymphocytes	Proximal	1.13	0.26
ENSG00000064692	SNCAIP	intron	5	122423739	122425352	Adipose_Subcutaneous	Male	-1.13	0.26
ENSG00000064932	SBNO2	intron	19	1112301	1112402	Adipose_Visceral_Omentum	Distal	-1.13	0.26
ENSG00000064932	SBNO2	intron	19	1112537	1112818	Cells_EBV-transformed_lymphocytes	Distal	1.13	0.26
ENSG00000067533	RRP15	intron	1	218305125	218307431	Adipose_Subcutaneous	Male	-1.13	0.26
ENSG00000113532	ST8SIA4	intron	5	100812129	100856103	Cells_EBV-transformed_lymphocytes	Proximal	1.13	0.26
ENSG00000115604	IL18R1	intron	2	102362718	102367825	Adipose_Visceral_Omentum	Female	-1.13	0.26
ENSG00000122644	ARL4A	intron	7	12687043	12688169	Adipose_Subcutaneous	Male	1.13	0.26
ENSG00000139624	CERS5	intron	12	50138617	50143074	Colon_Transverse	Overall	-1.13	0.26
ENSG00000139842	CUL4A	intron	13	113210063	113218945	Adipose_Subcutaneous	Male	1.13	0.26
ENSG00000149428	HYOU1	intron	11	119056167	119057153	Adipose_Subcutaneous	Colon	-1.13	0.26
ENSG00000150433	TMEM218	intron	11	125102351	125102734	Cells_EBV-transformed_lymphocytes	Distal	1.13	0.26
ENSG00000152580	IGSF10	intron	3	151438597	151442984	Adipose_Subcutaneous	Rectal	-1.13	0.26
ENSG00000154723	ATP5PF	intron	21	25729801	25734333	Adipose_Subcutaneous	Rectal	-1.13	0.26
ENSG00000158109	TPRG1L	intron	1	3625273	3625424	Cells_EBV-transformed_lymphocytes	Rectal	-0.38	0.26
ENSG00000178425	NT5DC1	intron	6	116239123	116243909	Adipose_Visceral_Omentum	Proximal	-1.13	0.26
ENSG00000197170	PSMD12	intron	17	67344780	67345745	Adipose_Visceral_Omentum	Rectal	1.13	0.26
ENSG00000263002	ZNF234	intron	19	44144647	44148771	Adipose_Visceral_Omentum	Overall	-1.13	0.26
ENSG00000278259	MYO19	intron	17	36514548	36515113	Adipose_Visceral_Omentum	Male	1.13	0.26
ENSG00000278259	MYO19	intron	17	36515182	36515858	Adipose_Visceral_Omentum	Male	-1.13	0.26
ENSG00000134900	TPP2	intron	13	102630195	102633950	Adipose_Subcutaneous	Rectal	1.13	0.26
ENSG00000125863	MKKS	intron	20	10408803	10420528	Adipose_Visceral_Omentum	Overall	-1.11	0.26
ENSG00000064932	SBNO2	intron	19	1122791	1122894	Cells_EBV-transformed_lymphocytes	Distal	0.64	0.26
ENSG00000184619	KRBA2	intron	17	8370386	8375900	Adipose_Subcutaneous	Female	1.13	0.26
ENSG00000196187	TMEM63A	intron	1	225866682	225867112	Colon_Sigmoid	Overall	0.5	0.26
ENSG00000125746	EML2	intron	19	45618943	45619060	Colon_Sigmoid	Overall	-1.12	0.26
ENSG00000113851	CRBN	intron	3	3151045	3153424	Adipose_Visceral_Omentum	Female	0.47	0.26
ENSG00000087206	UIMC1	intron	5	176982623	177006284	Colon_Transverse	Overall	-0.68	0.26
ENSG00000114698	PLSCR4	intron	3	146223777	146250960	Adipose_Subcutaneous	Proximal	0.57	0.26
ENSG00000108433	GOSR2	intron	17	46932199	46935029	Adipose_Visceral_Omentum	Colon	-1.12	0.26
ENSG00000100376	FAM118A	intron	22	45337968	45340386	Cells_EBV-transformed_lymphocytes	Male	-1.24	0.26
		intron	18	9137589	9182382	Cells_EBV-transformed_lymphocytes	Distal	1.13	0.26
		intron	7	156964026	156969087	Cells_EBV-transformed_lymphocytes	Overall	1.13	0.26
ENSG00000007392	LUC7L	intron	16	190135	192927	Adipose_Visceral_Omentum	Colon	-1.13	0.26
ENSG00000007392	LUC7L	intron	16	190570	192927	Adipose_Visceral_Omentum	Colon	1.13	0.26
ENSG00000009780	FAM76A	intron	1	27732657	27734031	Adipose_Visceral_Omentum	Colon	1.13	0.26
ENSG00000076344	RGS11	intron	16	272494	272643	Adipose_Subcutaneous	Male	-1.13	0.26
ENSG00000100325	ASCC2	intron	22	29814767	29815172	Adipose_Visceral_Omentum	Overall	1.13	0.26
ENSG00000101336	HCK	intron	20	32073361	32073719	Adipose_Subcutaneous	Proximal	1.13	0.26
ENSG00000114790	ARHGEF26	intron	3	154253183	154254720	Adipose_Subcutaneous	Overall	-1.13	0.26
ENSG00000114790	ARHGEF26	intron	3	154253183	154254785	Adipose_Visceral_Omentum	Overall	1.13	0.26
ENSG00000119522	DENND1A	intron	9	123440491	123450693	Adipose_Visceral_Omentum	Distal	-0.38	0.26
ENSG00000134014	ELP3	intron	8	28097318	28099828	Adipose_Subcutaneous	Rectal	0	0.26
ENSG00000134259	NGF	intron	1	115286807	115338204	Adipose_Visceral_Omentum	Male	-1.13	0.26
ENSG00000146909	NOM1	intron	7	156964026	156966270	Adipose_Subcutaneous	Overall	-1.13	0.26
ENSG00000152527	PLEKHH2	intron	2	43710575	43712225	Adipose_Subcutaneous	Female	-1.13	0.26
ENSG00000152527	PLEKHH2	intron	2	43710575	43712262	Adipose_Subcutaneous	Female	1.13	0.26
ENSG00000160336	ZNF761	intron	19	53427219	53431739	Adipose_Subcutaneous	Overall	-1.13	0.26
ENSG00000160685	ZBTB7B	intron	1	155011015	155014655	Adipose_Visceral_Omentum	Overall	0.56	0.26
ENSG00000161692	DBF4B	intron	17	44731015	44734090	Adipose_Subcutaneous	Rectal	-1.13	0.26
ENSG00000161835	TAMALIN	intron	12	52007265	52010881	Adipose_Subcutaneous	Distal	1.13	0.26
ENSG00000161835	TAMALIN	intron	12	52009239	52010881	Adipose_Subcutaneous	Distal	-1.13	0.26
ENSG00000165392	WRN	intron	8	31065063	31067033	Adipose_Subcutaneous	Proximal	-1.13	0.26
ENSG00000165525	NEMF	intron	14	49806133	49813988	Cells_EBV-transformed_lymphocytes	Distal	-1.13	0.26
ENSG00000169169	CPT1C	intron	19	49692393	49697326	Adipose_Visceral_Omentum	Male	-1.13	0.26
ENSG00000170412	GPRC5C	intron	17	74448915	74449335	Adipose_Subcutaneous	Proximal	0	0.26
ENSG00000183597	TANGO2	intron	22	20061361	20061530	Whole_Blood	Overall	1.13	0.26
ENSG00000186260	MRTFB	intron	16	14247357	14248926	Adipose_Subcutaneous	Rectal	-1.13	0.26
ENSG00000198513	ATL1	intron	14	50628462	50629995	Adipose_Subcutaneous	Overall	-1.13	0.26
ENSG00000214456	PLIN5	intron	19	4531822	4534015	Adipose_Visceral_Omentum	Colon	-1.13	0.26
ENSG00000241015	TPM3P9	intron	19	53427219	53431739	Adipose_Subcutaneous	Overall	-1.13	0.26
ENSG00000273559	CWC25	intron	17	38815097	38815625	Adipose_Visceral_Omentum	Distal	-1.13	0.26
ENSG00000273559	CWC25	intron	17	38815097	38820901	Adipose_Subcutaneous	Distal	-1.13	0.26
ENSG00000275023	MLLT6	intron	17	38716981	38717432	Cells_EBV-transformed_lymphocytes	Colon	1.13	0.26
ENSG00000137947	GTF2B	intron	1	88887367	88891483	Adipose_Subcutaneous	Rectal	0.62	0.261
ENSG00000146085	MMUT	intron	6	49435623	49440206	Colon_Transverse	Overall	-1.12	0.261
ENSG00000167840	ZNF232	intron	17	5109868	5111076	Adipose_Subcutaneous	Overall	1.12	0.261
ENSG00000168003	SLC3A2	intron	11	62856381	62870745	Cells_EBV-transformed_lymphocytes	Male	1.13	0.261
ENSG00000095787	WAC	intron	10	28533007	28533998	Cells_EBV-transformed_lymphocytes	Proximal	0.53	0.261
ENSG00000160469	BRSK1	intron	19	55303826	55304050	Adipose_Visceral_Omentum	Male	1.06	0.261
ENSG00000100991	TRPC4AP	intron	20	35003283	35003410	Adipose_Subcutaneous	Colon	1.12	0.261
ENSG00000173818	ENDOV	intron	17	80429831	80430041	Cells_EBV-transformed_lymphocytes	Male	-0.36	0.261
ENSG00000009950	MLXIPL	intron	7	73596789	73596865	Adipose_Subcutaneous	Colon	-1.39	0.261
ENSG00000134910	STT3A	intron	11	125592918	125595881	Adipose_Visceral_Omentum	Rectal	1.12	0.261
ENSG00000105793	GTPBP10	intron	7	90346774	90352816	Adipose_Visceral_Omentum	Distal	1.08	0.261
ENSG00000105879	CBLL1	intron	7	107744176	107748880	Cells_EBV-transformed_lymphocytes	Male	-1.13	0.261
ENSG00000142733	MAP3K6	intron	1	27355469	27356026	Adipose_Subcutaneous	Proximal	-1.12	0.261
ENSG00000163162	RNF149	intron	2	101273341	101281859	Adipose_Subcutaneous	Distal	-1.38	0.261
ENSG00000275302	CCL4	intron	17	36104642	36105225	Cells_EBV-transformed_lymphocytes	Distal	-1.37	0.261
ENSG00000118473	SGIP1	intron	1	66690316	66695434	Adipose_Subcutaneous	Overall	-1.12	0.261
ENSG00000173598	NUDT4	intron	12	93395533	93398771	Cells_EBV-transformed_lymphocytes	Female	0.53	0.261
ENSG00000002016	RAD52	intron	12	927263	929764	Adipose_Subcutaneous	Distal	-1.59	0.261
ENSG00000113851	CRBN	intron	3	3174261	3175163	Adipose_Subcutaneous	Proximal	1.12	0.261
		intron	4	128970468	128972304	Cells_EBV-transformed_lymphocytes	Overall	-1.12	0.261
		intron	9	89701988	89708917	Cells_EBV-transformed_lymphocytes	Rectal	1.12	0.261
ENSG00000066735	KIF26A	intron	14	104172668	104172977	Adipose_Visceral_Omentum	Male	1.12	0.261
ENSG00000067191	CACNB1	intron	17	39183010	39183713	Adipose_Subcutaneous	Proximal	1.12	0.261
ENSG00000102606	ARHGEF7	intron	13	111153721	111153905	Adipose_Subcutaneous	Distal	-1.12	0.261
ENSG00000102893	PHKB	intron	16	47661800	47663677	Adipose_Subcutaneous	Female	-1.12	0.261
ENSG00000142794	NBPF3	intron	1	21473585	21474900	Adipose_Visceral_Omentum	Proximal	1.12	0.261
ENSG00000153015	CWC27	intron	5	64804386	64885443	Adipose_Subcutaneous	Overall	0.56	0.261
ENSG00000163001	CFAP36	intron	2	55535763	55537483	Adipose_Subcutaneous	Distal	-0.37	0.261
ENSG00000174151	CYB561D1	intron	1	109494154	109495143	Cells_EBV-transformed_lymphocytes	Rectal	1.12	0.261
ENSG00000187987	ZSCAN23	intron	6	28426405	28434452	Adipose_Visceral_Omentum	Rectal	-1.12	0.261
ENSG00000245958	SEPTIN7P14	intron	4	119493437	119494433	Adipose_Subcutaneous	Proximal	1.12	0.261
ENSG00000245958	SEPTIN7P14	intron	4	119494523	119497662	Cells_EBV-transformed_lymphocytes	Proximal	-1.12	0.261
ENSG00000269416	LINC01224	intron	19	23403747	23404477	Colon_Transverse	Overall	1.12	0.261
ENSG00000269893	SNHG8	intron	4	118279137	118279389	Adipose_Visceral_Omentum	Rectal	-1.12	0.261
ENSG00000104907	TRMT1	intron	19	13116052	13116136	Adipose_Visceral_Omentum	Male	1.12	0.261
ENSG00000106976	DNM1	intron	9	128246503	128247124	Adipose_Subcutaneous	Colon	-1.12	0.261
ENSG00000106976	DNM1	intron	9	128246503	128247375	Adipose_Subcutaneous	Colon	1.12	0.261
ENSG00000106976	DNM1	intron	9	128247486	128247924	Adipose_Subcutaneous	Colon	-1.12	0.261
ENSG00000128694	OSGEPL1	intron	2	189752724	189752849	Adipose_Subcutaneous	Rectal	1.12	0.261
ENSG00000151466	SCLT1	intron	4	128970468	128992167	Cells_EBV-transformed_lymphocytes	Overall	1.12	0.261
ENSG00000188554	NBR1	intron	17	43190776	43193094	Adipose_Subcutaneous	Rectal	-1.12	0.261
ENSG00000205356	TECPR1	intron	7	98246165	98251394	Adipose_Subcutaneous	Female	1.12	0.261
ENSG00000269893	SNHG8	intron	4	118279431	118279624	Adipose_Visceral_Omentum	Rectal	1.12	0.261
ENSG00000198039	ZNF273	intron	7	64903419	64917030	Adipose_Visceral_Omentum	Distal	-0.82	0.261
ENSG00000139842	CUL4A	intron	13	113210088	113218945	Adipose_Subcutaneous	Male	1.12	0.261
ENSG00000148057	IDNK	intron	9	83623221	83628873	Cells_EBV-transformed_lymphocytes	Distal	0.39	0.261
ENSG00000260276	AC022167.2	intron	16	8851050	8855034	Adipose_Subcutaneous	Female	1.56	0.261
ENSG00000092108	SCFD1	intron	14	30622399	30630477	Adipose_Visceral_Omentum	Rectal	-1.12	0.261
ENSG00000085978	ATG16L1	intron	2	233273052	233273721	Cells_EBV-transformed_lymphocytes	Proximal	1.26	0.261
ENSG00000148357	HMCN2	intron	9	130382297	130382679	Adipose_Visceral_Omentum	Distal	-1.12	0.261
ENSG00000099899	TRMT2A	intron	22	20115780	20116038	Cells_EBV-transformed_lymphocytes	Proximal	1.12	0.261
ENSG00000133943	DGLUCY	intron	14	91215793	91224684	Adipose_Subcutaneous	Colon	-0.08	0.261
ENSG00000161813	LARP4	intron	12	50437838	50440439	Adipose_Subcutaneous	Overall	1.12	0.261
ENSG00000197323	TRIM33	intron	1	114420451	114421436	Cells_EBV-transformed_lymphocytes	Proximal	-0.04	0.261
ENSG00000179832	MROH1	intron	8	144247679	144248159	Cells_EBV-transformed_lymphocytes	Proximal	1.12	0.261
ENSG00000266714	MYO15B	intron	17	75592840	75594840	Adipose_Subcutaneous	Distal	1.12	0.261
ENSG00000124786	SLC35B3	intron	6	8413699	8414908	Adipose_Subcutaneous	Male	-0.23	0.261
ENSG00000120820	GLT8D2	intron	12	104003306	104015013	Adipose_Subcutaneous	Overall	1.12	0.261
ENSG00000142208	AKT1	intron	14	104770847	104772365	Adipose_Subcutaneous	Overall	0.49	0.261
ENSG00000275023	MLLT6	intron	17	38730406	38730760	Adipose_Subcutaneous	Proximal	0.63	0.261
ENSG00000143458	GABPB2	intron	1	151117516	151117957	Adipose_Visceral_Omentum	Overall	-0.16	0.261
ENSG00000134262	AP4B1	intron	1	113896038	113898718	Adipose_Subcutaneous	Overall	0.56	0.261
ENSG00000058453	CROCC	intron	1	16968418	16970253	Adipose_Visceral_Omentum	Colon	1.12	0.261
ENSG00000187446	CHP1	intron	15	41262883	41264165	Colon_Transverse	Overall	-0.97	0.261
ENSG00000013573	DDX11	intron	12	31090094	31091719	Adipose_Subcutaneous	Proximal	-1.12	0.261
ENSG00000185158	LRRC37B	intron	17	32020803	32021393	Cells_EBV-transformed_lymphocytes	Female	-1.12	0.261
ENSG00000241684	ADAMTS9-AS2	intron	3	65016751	65018441	Adipose_Visceral_Omentum	Rectal	1.12	0.261
ENSG00000108773	KAT2A	intron	17	42117814	42117907	Whole_Blood	Overall	1.12	0.261
ENSG00000077150	NFKB2	intron	10	102397408	102397529	Cells_EBV-transformed_lymphocytes	Overall	1.12	0.261
		intron	1	10147090	10149184	Cells_EBV-transformed_lymphocytes	Female	-1.12	0.261
		intron	12	120206712	120209839	Cells_EBV-transformed_lymphocytes	Overall	-1.12	0.261
		intron	22	26726794	26774156	Cells_EBV-transformed_lymphocytes	Overall	-1.12	0.261
ENSG00000078618	NRDC	intron	1	51789657	51790900	Adipose_Subcutaneous	Proximal	-1.12	0.261
ENSG00000078618	NRDC	intron	1	51790649	51790900	Adipose_Subcutaneous	Proximal	1.12	0.261
ENSG00000089006	SNX5	intron	20	17952710	17953996	Colon_Sigmoid	Overall	-1.12	0.261
ENSG00000109775	UFSP2	intron	4	185418507	185418612	Adipose_Visceral_Omentum	Distal	1.12	0.261
ENSG00000109775	UFSP2	intron	4	185418770	185422485	Cells_EBV-transformed_lymphocytes	Distal	1.12	0.261
ENSG00000115310	RTN4	intron	2	54973621	54982515	Adipose_Subcutaneous	Female	1.12	0.261
ENSG00000121931	LRIF1	intron	1	110952815	110963621	Adipose_Subcutaneous	Colon	-1.12	0.261
ENSG00000122254	HS3ST2	intron	16	22815095	22914944	Adipose_Visceral_Omentum	Overall	-1.12	0.261
ENSG00000122254	HS3ST2	intron	16	22854781	22914944	Colon_Transverse	Overall	1.12	0.261
ENSG00000125505	MBOAT7	intron	19	54187287	54188217	Cells_EBV-transformed_lymphocytes	Rectal	1.12	0.261
ENSG00000125846	ZNF133	intron	20	18298062	18298289	Adipose_Subcutaneous	Distal	1.12	0.261
ENSG00000126246	IGFLR1	intron	19	35740564	35741024	Adipose_Visceral_Omentum	Male	-1.12	0.261
ENSG00000126709	IFI6	intron	1	27668535	27669221	Adipose_Subcutaneous	Colon	1.12	0.261
ENSG00000134686	PHC2	intron	1	33325019	33327348	Adipose_Visceral_Omentum	Distal	1.12	0.261
ENSG00000138621	PPCDC	intron	15	75023626	75028247	Adipose_Subcutaneous	Male	-1.12	0.261
ENSG00000155099	PIP4P2	intron	8	91021404	91040644	Adipose_Subcutaneous	Overall	-1.12	0.261
ENSG00000156958	GALK2	intron	15	49161861	49201162	Adipose_Subcutaneous	Proximal	-1.12	0.261
ENSG00000161381	PLXDC1	intron	17	39139832	39151362	Adipose_Subcutaneous	Male	0	0.261
ENSG00000161381	PLXDC1	intron	17	39139832	39152924	Adipose_Visceral_Omentum	Male	-1.12	0.261
ENSG00000166971	AKTIP	intron	16	53500329	53503122	Adipose_Visceral_Omentum	Female	-1.12	0.261
ENSG00000168214	RBPJ	intron	4	26406270	26415475	Adipose_Visceral_Omentum	Male	-1.12	0.261
ENSG00000170248	PDCD6IP	intron	3	33865430	33866351	Cells_EBV-transformed_lymphocytes	Female	-1.12	0.261
ENSG00000185049	NELFA	intron	4	1983503	1983596	Adipose_Subcutaneous	Proximal	-1.12	0.261
ENSG00000196218	RYR1	intron	19	38567917	38570607	Cells_EBV-transformed_lymphocytes	Colon	1.12	0.261
ENSG00000196935	SRGAP1	intron	12	64087026	64091276	Adipose_Visceral_Omentum	Male	-1.12	0.261
ENSG00000198720	ANKRD13B	intron	17	29611643	29611876	Adipose_Subcutaneous	Rectal	-1.12	0.261
ENSG00000250320	EDIL3-DT	intron	5	84387936	84399585	Adipose_Subcutaneous	Male	-1.12	0.261
ENSG00000255857	PXN-AS1	intron	12	120206621	120209839	Adipose_Visceral_Omentum	Overall	1.12	0.261
ENSG00000157916	RER1	intron	1	2393231	2395784	Adipose_Subcutaneous	Rectal	-1.41	0.261
ENSG00000164867	NOS3	intron	7	151002304	151006427	Adipose_Subcutaneous	Rectal	-1.12	0.261
ENSG00000144120	TMEM177	intron	2	119679276	119680832	Cells_EBV-transformed_lymphocytes	Overall	1.12	0.261
ENSG00000153395	LPCAT1	intron	5	1466890	1467181	Whole_Blood	Overall	-0.78	0.261
ENSG00000154889	MPPE1	intron	18	11893576	11895185	Adipose_Subcutaneous	Proximal	1.12	0.261
ENSG00000105426	PTPRS	intron	19	5246045	5258017	Adipose_Visceral_Omentum	Rectal	1.12	0.261
ENSG00000203705	TATDN3	intron	1	212807848	212812248	Adipose_Subcutaneous	Rectal	1.12	0.261
ENSG00000139117	CPNE8	intron	12	38738177	38760847	Adipose_Subcutaneous	Rectal	1.12	0.261
ENSG00000135378	PRRG4	intron	11	32830173	32830508	Colon_Transverse	Overall	-0.45	0.261
		intron	5	111123924	111125608	Cells_EBV-transformed_lymphocytes	Proximal	1.12	0.261
ENSG00000120008	WDR11	intron	10	120873923	120878353	Adipose_Visceral_Omentum	Distal	-0.46	0.261
ENSG00000100767	PAPLN	intron	14	73263782	73263942	Adipose_Visceral_Omentum	Male	0.37	0.261
ENSG00000153406	NMRAL1	intron	16	4469465	4471314	Adipose_Subcutaneous	Distal	1.12	0.261
ENSG00000156381	ANKRD9	intron	14	102508549	102509529	Adipose_Subcutaneous	Female	-1.12	0.261
ENSG00000182986	ZNF320	intron	19	52849213	52853872	Cells_EBV-transformed_lymphocytes	Female	1.12	0.261
ENSG00000204604	ZNF468	intron	19	52849213	52853872	Cells_EBV-transformed_lymphocytes	Female	1.12	0.261
ENSG00000091428	RAPGEF4	intron	2	173017504	173018656	Adipose_Subcutaneous	Rectal	-1.12	0.261
ENSG00000151773	CCDC122	intron	13	43874927	43879418	Adipose_Visceral_Omentum	Rectal	1.32	0.261
ENSG00000188921	HACD4	intron	9	21016010	21026596	Colon_Sigmoid	Overall	-1.39	0.261
ENSG00000092470	WDR76	intron	15	43827092	43827965	Cells_EBV-transformed_lymphocytes	Rectal	-1.12	0.261
ENSG00000100626	GALNT16	intron	14	69352170	69356741	Adipose_Subcutaneous	Colon	-1.12	0.261
ENSG00000215837	SDHAP2	intron	3	195663767	195664086	Cells_EBV-transformed_lymphocytes	Rectal	-0.86	0.261
ENSG00000241127	YAE1	intron	7	39570627	39572277	Colon_Sigmoid	Overall	1.07	0.261
ENSG00000115761	NOL10	intron	2	10644372	10654481	Cells_EBV-transformed_lymphocytes	Proximal	1.12	0.261
ENSG00000002016	RAD52	intron	12	925525	926796	Adipose_Subcutaneous	Colon	-1.12	0.261
ENSG00000002016	RAD52	intron	12	925525	927145	Adipose_Subcutaneous	Colon	1.12	0.261
ENSG00000025423	HSD17B6	intron	12	56786014	56787125	Adipose_Visceral_Omentum	Colon	-1.12	0.261
ENSG00000074582	BCS1L	intron	2	218661307	218661406	Adipose_Subcutaneous	Female	1.12	0.261
ENSG00000100605	ITPK1	intron	14	92962849	93016676	Cells_EBV-transformed_lymphocytes	Distal	1.12	0.261
ENSG00000103043	VAC14	intron	16	70698811	70731495	Cells_EBV-transformed_lymphocytes	Distal	-1.12	0.261
ENSG00000103148	NPRL3	intron	16	130591	138150	Adipose_Visceral_Omentum	Distal	1.12	0.261
ENSG00000107281	NPDC1	intron	9	137040155	137040357	Adipose_Subcutaneous	Female	1.12	0.261
ENSG00000138629	UBL7	intron	15	74452378	74456552	Whole_Blood	Overall	1.12	0.261
ENSG00000142677	IL22RA1	intron	1	24121737	24123302	Colon_Transverse	Overall	1.12	0.261
ENSG00000145476	CYP4V2	intron	4	186209272	186210469	Adipose_Subcutaneous	Colon	0	0.261
ENSG00000145743	FBXL17	intron	5	108224228	108348399	Adipose_Subcutaneous	Female	1.12	0.261
ENSG00000149300	C11orf52	intron	11	111913940	111918678	Adipose_Subcutaneous	Overall	-1.12	0.261
ENSG00000153574	RPIA	intron	2	88729337	88734552	Adipose_Visceral_Omentum	Colon	-1.12	0.261
ENSG00000154380	ENAH	intron	1	225501070	225507951	Adipose_Visceral_Omentum	Male	1.12	0.261
ENSG00000162607	USP1	intron	1	62437400	62439799	Cells_EBV-transformed_lymphocytes	Overall	-1.12	0.261
ENSG00000183137	CEP57L1	intron	6	109150239	109153833	Adipose_Visceral_Omentum	Distal	0.37	0.261
ENSG00000204681	GABBR1	intron	6	29629107	29630458	Adipose_Subcutaneous	Male	-1.12	0.261
ENSG00000205517	RGL3	intron	19	11384644	11397244	Adipose_Visceral_Omentum	Proximal	-1.12	0.261
ENSG00000263155	MYZAP	intron	15	57639545	57661450	Adipose_Subcutaneous	Rectal	1.12	0.261
ENSG00000263155	MYZAP	intron	15	57639545	57674968	Adipose_Subcutaneous	Rectal	-1.12	0.261
ENSG00000081791	DELE1	intron	5	141937014	141937198	Adipose_Visceral_Omentum	Colon	-1.12	0.261
ENSG00000139505	MTMR6	intron	13	25249492	25251649	Adipose_Visceral_Omentum	Female	-1.12	0.261
ENSG00000038210	PI4K2B	intron	4	25160753	25161418	Whole_Blood	Overall	0.4	0.261
ENSG00000281501	SEPSECS-AS1	intron	4	25160753	25161418	Whole_Blood	Overall	0.4	0.261
ENSG00000164078	MST1R	intron	3	49887562	49889924	Adipose_Visceral_Omentum	Female	-0.58	0.261
ENSG00000023191	RNH1	intron	11	500738	502062	Cells_EBV-transformed_lymphocytes	Distal	-1.12	0.261
ENSG00000214174	AMZ2P1	intron	17	64971163	64972534	Adipose_Subcutaneous	Distal	-1.11	0.261
ENSG00000168826	ZBTB49	intron	4	4303091	4306138	Cells_EBV-transformed_lymphocytes	Proximal	1.15	0.261
ENSG00000136144	RCBTB1	intron	13	49549648	49551326	Adipose_Subcutaneous	Male	-1.3	0.261
ENSG00000037280	FLT4	intron	5	180609053	180609905	Adipose_Visceral_Omentum	Female	1.12	0.261
ENSG00000124608	AARS2	intron	6	44307031	44310299	Adipose_Subcutaneous	Distal	-1.12	0.261
ENSG00000138604	GLCE	intron	15	69261329	69268220	Adipose_Subcutaneous	Proximal	-1.12	0.261
ENSG00000119684	MLH3	intron	14	75032179	75038340	Adipose_Subcutaneous	Overall	1.44	0.261
ENSG00000125434	SLC25A35	intron	17	8289588	8289813	Adipose_Visceral_Omentum	Female	-1.12	0.261
ENSG00000023191	RNH1	intron	11	500654	502062	Cells_EBV-transformed_lymphocytes	Distal	1.12	0.261
ENSG00000076924	XAB2	intron	19	7623882	7624301	Adipose_Visceral_Omentum	Colon	-1.11	0.261
ENSG00000136877	FPGS	intron	9	127818711	127819121	Colon_Transverse	Overall	-1.26	0.261
ENSG00000225032	AL162586.1	intron	9	127818711	127819121	Colon_Transverse	Overall	-1.26	0.261
ENSG00000183621	ZNF438	intron	10	30941651	31031833	Adipose_Subcutaneous	Female	-1.12	0.261
ENSG00000089876	DHX32	intron	10	125839188	125840847	Adipose_Visceral_Omentum	Colon	-0.82	0.261
ENSG00000157450	RNF111	intron	15	59067083	59075954	Adipose_Subcutaneous	Female	-0.71	0.261
ENSG00000120318	ARAP3	intron	5	141664689	141664922	Adipose_Visceral_Omentum	Female	1.12	0.261
		intron	3	197003451	197003901	Cells_EBV-transformed_lymphocytes	Distal	-1.12	0.261
ENSG00000005884	ITGA3	intron	17	50074280	50074448	Adipose_Subcutaneous	Overall	-1.12	0.261
ENSG00000010165	METTL13	intron	1	171790616	171792017	Adipose_Subcutaneous	Male	-1.12	0.261
ENSG00000065613	SLK	intron	10	103990839	103992598	Adipose_Visceral_Omentum	Male	-1.12	0.261
ENSG00000088543	C3orf18	intron	3	50561747	50567463	Adipose_Visceral_Omentum	Proximal	-1.12	0.261
ENSG00000104957	YJU2B	intron	19	13732080	13732175	Cells_EBV-transformed_lymphocytes	Distal	-1.12	0.261
ENSG00000112293	GPLD1	intron	6	24467274	24472582	Adipose_Subcutaneous	Colon	1.12	0.261
ENSG00000115415	STAT1	intron	2	191010004	191010367	Cells_EBV-transformed_lymphocytes	Distal	-1.12	0.261
ENSG00000115415	STAT1	intron	2	191010449	191013525	Cells_EBV-transformed_lymphocytes	Distal	-1.12	0.261
ENSG00000119720	NRDE2	intron	14	90289145	90290221	Adipose_Visceral_Omentum	Rectal	-1.12	0.261
ENSG00000130592	LSP1	intron	11	1887576	1922857	Adipose_Visceral_Omentum	Female	-1.12	0.261
ENSG00000130595	TNNT3	intron	11	1887576	1922857	Adipose_Visceral_Omentum	Female	-1.12	0.261
ENSG00000134627	PIWIL4	intron	11	94607639	94608583	Adipose_Subcutaneous	Distal	-1.12	0.261
ENSG00000138190	EXOC6	intron	10	92848634	92893349	Adipose_Subcutaneous	Colon	-1.12	0.261
ENSG00000138758	SEPTIN11	intron	4	77030970	77039073	Adipose_Visceral_Omentum	Proximal	1.12	0.261
ENSG00000140044	JDP2	intron	14	75428252	75431681	Adipose_Subcutaneous	Distal	1.12	0.261
ENSG00000140044	JDP2	intron	14	75428252	75432118	Adipose_Subcutaneous	Distal	-1.12	0.261
ENSG00000142453	CARM1	intron	19	10912294	10913877	Colon_Transverse	Overall	-1.12	0.261
ENSG00000166821	PEX11A	intron	15	89683948	89690577	Adipose_Visceral_Omentum	Overall	-1.12	0.261
ENSG00000178031	ADAMTSL1	intron	9	18775896	18776781	Adipose_Subcutaneous	Female	-1.12	0.261
ENSG00000184470	TXNRD2	intron	22	19878437	19880179	Adipose_Subcutaneous	Colon	1.12	0.261
ENSG00000197971	MBP	intron	18	76990060	77016832	Adipose_Subcutaneous	Proximal	-1.12	0.261
ENSG00000214776	AC092821.1	intron	12	9573093	9573466	Adipose_Visceral_Omentum	Overall	-1.12	0.261
ENSG00000196262	PPIA	intron	7	44796793	44799247	Adipose_Visceral_Omentum	Proximal	-0.6	0.261
ENSG00000004399	PLXND1	intron	3	129586081	129586172	Adipose_Visceral_Omentum	Male	-0.92	0.261
ENSG00000100029	PES1	intron	22	30580686	30581012	Adipose_Visceral_Omentum	Proximal	-0.59	0.261
ENSG00000139343	SNRPF	intron	12	95861293	95879688	Adipose_Subcutaneous	Female	-1.38	0.261
ENSG00000120437	ACAT2	intron	6	159762142	159762919	Adipose_Subcutaneous	Overall	-1.24	0.261
ENSG00000120254	MTHFD1L	intron	6	150905761	150918577	Adipose_Visceral_Omentum	Colon	0.41	0.261
ENSG00000245958	SEPTIN7P14	intron	4	119494523	119512351	Adipose_Visceral_Omentum	Proximal	-1.12	0.261
ENSG00000088298	EDEM2	intron	20	35142478	35144979	Adipose_Visceral_Omentum	Male	1.46	0.261
ENSG00000110077	MS4A6A	intron	11	60178316	60179831	Adipose_Visceral_Omentum	Female	1.12	0.261
ENSG00000006652	IFRD1	intron	7	112452511	112455763	Colon_Transverse	Overall	0.79	0.261
ENSG00000139192	TAPBPL	intron	12	6452150	6453067	Adipose_Subcutaneous	Distal	1.12	0.261
ENSG00000061938	TNK2	intron	3	195869541	195870114	Adipose_Subcutaneous	Male	-1.54	0.261
ENSG00000090621	PABPC4	intron	1	39570002	39571097	Adipose_Subcutaneous	Rectal	1.4	0.261
ENSG00000090621	PABPC4	intron	1	39570002	39571234	Adipose_Subcutaneous	Rectal	-1.4	0.261
ENSG00000130758	MAP3K10	intron	19	40213188	40213389	Adipose_Visceral_Omentum	Male	-0.67	0.261
ENSG00000167840	ZNF232	intron	17	5109768	5111800	Colon_Sigmoid	Overall	-1.12	0.261
ENSG00000110455	ACCS	intron	11	44077376	44077538	Adipose_Subcutaneous	Proximal	-1.48	0.261
ENSG00000174839	DENND6A	intron	3	57641747	57645661	Cells_EBV-transformed_lymphocytes	Rectal	-0.66	0.261
ENSG00000101353	MROH8	intron	20	37147909	37155063	Adipose_Subcutaneous	Proximal	1.23	0.261
		intron	13	49555673	49558286	Cells_EBV-transformed_lymphocytes	Distal	1.12	0.261
ENSG00000171345	KRT19	intron	17	41525273	41527828	Colon_Sigmoid	Overall	-0.84	0.261
ENSG00000130640	TUBGCP2	intron	10	133285628	133288129	Adipose_Visceral_Omentum	Colon	-1.12	0.261
ENSG00000187741	FANCA	intron	16	89748767	89749730	Adipose_Visceral_Omentum	Proximal	-1.12	0.261
ENSG00000104774	MAN2B1	intron	19	12649216	12649341	Adipose_Subcutaneous	Female	1.11	0.261
ENSG00000079337	RAPGEF3	intron	12	47751216	47751399	Adipose_Visceral_Omentum	Distal	-1.12	0.261
ENSG00000162885	B3GALNT2	intron	1	235484515	235494681	Adipose_Subcutaneous	Overall	1.29	0.261
		intron	9	21007119	21011589	Cells_EBV-transformed_lymphocytes	Proximal	1.12	0.261
ENSG00000105854	PON2	intron	7	95406247	95409901	Adipose_Subcutaneous	Female	1.12	0.261
ENSG00000106976	DNM1	intron	9	128234107	128239445	Adipose_Subcutaneous	Overall	1.12	0.261
		intron	12	75486158	75499813	Cells_EBV-transformed_lymphocytes	Overall	-1.12	0.261
ENSG00000012061	ERCC1	intron	19	45423381	45449173	Adipose_Subcutaneous	Rectal	-1.12	0.261
ENSG00000056736	IL17RB	intron	3	53855341	53856844	Cells_EBV-transformed_lymphocytes	Male	1.12	0.261
ENSG00000088280	ASAP3	intron	1	23441845	23442186	Adipose_Subcutaneous	Proximal	-1.12	0.261
ENSG00000090661	CERS4	intron	19	8210862	8254499	Adipose_Subcutaneous	Proximal	-1.12	0.261
ENSG00000090686	USP48	intron	1	21729832	21736446	Cells_EBV-transformed_lymphocytes	Proximal	1.12	0.261
ENSG00000105854	PON2	intron	7	95406247	95406987	Adipose_Subcutaneous	Female	-1.12	0.261
ENSG00000106608	URGCP	intron	7	43910848	43926132	Adipose_Subcutaneous	Female	-1.12	0.261
ENSG00000113522	RAD50	intron	5	132419940	132449650	Adipose_Subcutaneous	Distal	1.12	0.261
ENSG00000117114	ADGRL2	intron	1	81987341	81990391	Adipose_Subcutaneous	Proximal	-1.12	0.261
ENSG00000119638	NEK9	intron	14	75105996	75106466	Cells_EBV-transformed_lymphocytes	Female	1.12	0.261
ENSG00000119638	NEK9	intron	14	75105996	75106502	Adipose_Visceral_Omentum	Female	-1.12	0.261
ENSG00000138615	CILP	intron	15	65202029	65203362	Adipose_Subcutaneous	Colon	-1.12	0.261
ENSG00000139719	VPS33A	intron	12	122239945	122242382	Cells_EBV-transformed_lymphocytes	Proximal	-1.12	0.261
ENSG00000139842	CUL4A	intron	13	113210063	113218945	Adipose_Subcutaneous	Colon	1.12	0.261
ENSG00000169180	XPO6	intron	16	28113050	28117318	Adipose_Visceral_Omentum	Proximal	-1.12	0.261
ENSG00000169180	XPO6	intron	16	28113050	28121670	Adipose_Subcutaneous	Proximal	1.12	0.261
ENSG00000183513	COA5	intron	2	98600793	98604108	Adipose_Subcutaneous	Colon	-1.12	0.261
ENSG00000184545	DUSP8	intron	11	1563989	1565596	Adipose_Visceral_Omentum	Proximal	1.12	0.261
ENSG00000188921	HACD4	intron	9	21008146	21010725	Adipose_Subcutaneous	Proximal	1.12	0.261
ENSG00000197536	IRF1-AS1	intron	5	132419940	132449650	Adipose_Subcutaneous	Distal	1.12	0.261
ENSG00000278619	MRM1	intron	17	36602646	36607670	Cells_EBV-transformed_lymphocytes	Rectal	-1.12	0.261
ENSG00000183597	TANGO2	intron	22	20056013	20063338	Adipose_Visceral_Omentum	Female	-1.12	0.261
ENSG00000083099	LYRM2	intron	6	89637882	89638672	Cells_EBV-transformed_lymphocytes	Overall	-1.12	0.261
ENSG00000105854	PON2	intron	7	95406272	95406987	Adipose_Visceral_Omentum	Female	1.12	0.261
ENSG00000143079	CTTNBP2NL	intron	1	112416264	112448942	Adipose_Visceral_Omentum	Colon	1.12	0.261
ENSG00000123933	MXD4	intron	4	2255351	2257982	Adipose_Visceral_Omentum	Rectal	1.12	0.261
ENSG00000167220	HDHD2	intron	18	47115348	47130244	Adipose_Subcutaneous	Rectal	-1.12	0.261
ENSG00000125826	RBCK1	intron	20	408779	410412	Adipose_Visceral_Omentum	Proximal	1.11	0.261
ENSG00000185986	SDHAP3	intron	5	1578421	1579277	Adipose_Visceral_Omentum	Rectal	0.85	0.261
ENSG00000167840	ZNF232	intron	17	5111219	5111800	Adipose_Subcutaneous	Overall	1.12	0.261
ENSG00000234456	MAGI2-AS3	intron	7	79456180	79458847	Colon_Transverse	Overall	-1.43	0.261
ENSG00000265808	SEC22B	intron	1	120157192	120160384	Adipose_Subcutaneous	Male	-1.12	0.261
ENSG00000265808	SEC22B	intron	1	120159402	120160384	Adipose_Subcutaneous	Male	1.12	0.261
ENSG00000240344	PPIL3	intron	2	200881300	200881421	Cells_EBV-transformed_lymphocytes	Distal	-1.12	0.261
ENSG00000147852	VLDLR	intron	9	2645082	2645574	Adipose_Subcutaneous	Rectal	1.12	0.261
ENSG00000157014	TATDN2	intron	3	10271015	10276361	Adipose_Visceral_Omentum	Male	0.88	0.261
		intron	17	74872107	74872198	Cells_EBV-transformed_lymphocytes	Colon	-1.12	0.261
		intron	2	151860820	151869177	Cells_EBV-transformed_lymphocytes	Female	-1.12	0.261
		intron	21	33230216	33244951	Cells_EBV-transformed_lymphocytes	Male	1.12	0.261
ENSG00000101109	STK4	intron	20	44966603	44972078	Cells_EBV-transformed_lymphocytes	Male	1.12	0.261
ENSG00000102683	SGCG	intron	13	23320760	23324368	Adipose_Visceral_Omentum	Colon	-1.12	0.261
ENSG00000103319	EEF2K	intron	16	22266524	22266688	Adipose_Visceral_Omentum	Rectal	-1.12	0.261
ENSG00000112234	FBXL4	intron	6	98934879	98947806	Adipose_Visceral_Omentum	Colon	-1.12	0.261
ENSG00000145191	EIF2B5	intron	3	184140615	184141925	Adipose_Subcutaneous	Overall	-0.22	0.261
ENSG00000145191	EIF2B5	intron	3	184140740	184141925	Adipose_Subcutaneous	Overall	-0.22	0.261
ENSG00000151067	CACNA1C	intron	12	2512984	2549943	Adipose_Subcutaneous	Colon	0	0.261
ENSG00000155506	LARP1	intron	5	154756193	154790325	Cells_EBV-transformed_lymphocytes	Female	-1.12	0.261
ENSG00000160226	CFAP410	intron	21	44329819	44330043	Adipose_Visceral_Omentum	Distal	1.12	0.261
ENSG00000161513	FDXR	intron	17	74872133	74872866	Adipose_Subcutaneous	Colon	1.12	0.261
ENSG00000163960	UBXN7	intron	3	196403019	196407246	Adipose_Subcutaneous	Colon	-1.12	0.261
ENSG00000164010	ERMAP	intron	1	42840053	42840152	Adipose_Visceral_Omentum	Overall	-1.12	0.261
ENSG00000176842	IRX5	intron	16	54952577	54954349	Adipose_Subcutaneous	Female	1.12	0.261
ENSG00000186998	EMID1	intron	22	29226551	29231020	Cells_EBV-transformed_lymphocytes	Colon	-1.12	0.261
ENSG00000188243	COMMD6	intron	13	75526639	75530311	Adipose_Subcutaneous	Male	0.37	0.261
ENSG00000196700	ZNF512B	intron	20	63964391	63964490	Cells_EBV-transformed_lymphocytes	Proximal	1.12	0.261
ENSG00000257727	CNPY2	intron	12	56315242	56315821	Adipose_Subcutaneous	Colon	-1.12	0.261
ENSG00000257727	CNPY2	intron	12	56315242	56315878	Adipose_Visceral_Omentum	Colon	1.12	0.261
ENSG00000257727	CNPY2	intron	12	56315242	56315907	Adipose_Subcutaneous	Colon	1.12	0.261
ENSG00000259711	AC106738.1	intron	16	54952577	54954349	Adipose_Subcutaneous	Female	1.12	0.261
ENSG00000185798	WDR53	intron	3	196554807	196560996	Adipose_Subcutaneous	Distal	-1.12	0.261
ENSG00000151914	DST	intron	6	56463156	56463565	Adipose_Visceral_Omentum	Female	1.12	0.261
ENSG00000133083	DCLK1	intron	13	36068894	36111869	Adipose_Subcutaneous	Distal	1.12	0.261
ENSG00000062598	ELMO2	intron	20	46394503	46406548	Adipose_Subcutaneous	Distal	-1.11	0.261
ENSG00000164308	ERAP2	intron	5	96883930	96886655	Cells_EBV-transformed_lymphocytes	Rectal	-1.29	0.261
ENSG00000149428	HYOU1	intron	11	119046802	119047734	Adipose_Subcutaneous	Colon	-1.12	0.261
ENSG00000131386	GALNT15	intron	3	16175690	16195760	Adipose_Visceral_Omentum	Female	-1.12	0.261
ENSG00000137841	PLCB2	intron	15	40288642	40289272	Adipose_Visceral_Omentum	Colon	-1.12	0.261
ENSG00000111737	RAB35	intron	12	120098935	120099030	Colon_Sigmoid	Overall	1.1	0.261
ENSG00000104731	KLHDC4	intron	16	87730644	87748673	Adipose_Subcutaneous	Female	1.47	0.261
ENSG00000198837	DENND4B	intron	1	153941440	153941869	Adipose_Subcutaneous	Male	-0.48	0.261
ENSG00000181826	RELL1	intron	4	37591217	37631385	Adipose_Visceral_Omentum	Female	0.39	0.261
ENSG00000155463	OXA1L	intron	14	22766764	22767958	Adipose_Visceral_Omentum	Rectal	0.71	0.261
		intron	1	247202113	247210691	Cells_EBV-transformed_lymphocytes	Distal	1.12	0.261
		intron	18	46125791	46126650	Cells_EBV-transformed_lymphocytes	Overall	-1.12	0.261
ENSG00000033178	UBA6	intron	4	67624253	67624994	Cells_EBV-transformed_lymphocytes	Female	-1.12	0.261
ENSG00000040933	INPP4A	intron	2	98555808	98563465	Cells_EBV-transformed_lymphocytes	Colon	-1.12	0.261
ENSG00000063176	SPHK2	intron	19	48625076	48625891	Adipose_Subcutaneous	Overall	1.12	0.261
ENSG00000095906	NUBP2	intron	16	1784066	1786537	Adipose_Visceral_Omentum	Proximal	-1.12	0.261
ENSG00000101004	NINL	intron	20	25501010	25503952	Adipose_Subcutaneous	Male	1.12	0.261
ENSG00000113812	ACTR8	intron	3	53873146	53874211	Adipose_Subcutaneous	Rectal	1.12	0.261
ENSG00000120049	KCNIP2	intron	10	101827993	101828389	Adipose_Visceral_Omentum	Colon	1.12	0.261
ENSG00000121989	ACVR2A	intron	2	147920344	147926031	Adipose_Subcutaneous	Male	-1.12	0.261
ENSG00000129534	MIS18BP1	intron	14	45250138	45253035	Cells_EBV-transformed_lymphocytes	Overall	-1.12	0.261
ENSG00000134882	UBAC2	intron	13	99340565	99367787	Adipose_Visceral_Omentum	Proximal	1.12	0.261
ENSG00000136205	TNS3	intron	7	47481141	47506907	Adipose_Subcutaneous	Overall	1.12	0.261
ENSG00000138674	SEC31A	intron	4	82881940	82890751	Cells_EBV-transformed_lymphocytes	Distal	-1.12	0.261
ENSG00000142046	TMEM91	intron	19	41382921	41383715	Cells_EBV-transformed_lymphocytes	Proximal	1.12	0.261
ENSG00000142046	TMEM91	intron	19	41383632	41383863	Cells_EBV-transformed_lymphocytes	Proximal	-1.12	0.261
ENSG00000143314	MRPL24	intron	1	156738764	156740931	Cells_EBV-transformed_lymphocytes	Overall	1.12	0.261
ENSG00000144224	UBXN4	intron	2	135755691	135761818	Adipose_Visceral_Omentum	Colon	-1.12	0.261
ENSG00000144224	UBXN4	intron	2	135755691	135769769	Adipose_Subcutaneous	Colon	1.12	0.261
ENSG00000151208	DLG5	intron	10	77822101	77824384	Adipose_Subcutaneous	Male	1.12	0.261
ENSG00000152580	IGSF10	intron	3	151438597	151442984	Adipose_Visceral_Omentum	Male	-1.12	0.261
ENSG00000158683	PKD1L1	intron	7	47813293	47813931	Adipose_Visceral_Omentum	Male	1.12	0.261
ENSG00000166136	NDUFB8	intron	10	100527074	100529366	Colon_Transverse	Overall	1.12	0.261
ENSG00000166136	NDUFB8	intron	10	100527074	100529380	Adipose_Subcutaneous	Overall	-1.12	0.261
ENSG00000167578	RAB4B	intron	19	40780499	40783778	Adipose_Visceral_Omentum	Male	-1.12	0.261
ENSG00000168005	SPINDOC	intron	11	63819002	63826928	Adipose_Subcutaneous	Distal	1.12	0.261
ENSG00000173273	TNKS	intron	8	9770262	9772369	Cells_EBV-transformed_lymphocytes	Colon	-1.12	0.261
ENSG00000176915	ANKLE2	intron	12	132755133	132756634	Adipose_Visceral_Omentum	Female	1.12	0.261
ENSG00000176915	ANKLE2	intron	12	132755133	132761618	Cells_EBV-transformed_lymphocytes	Female	-1.12	0.261
ENSG00000177951	BET1L	intron	11	206060	207303	Cells_EBV-transformed_lymphocytes	Rectal	1.12	0.261
ENSG00000178971	CTC1	intron	17	8235285	8236058	Adipose_Subcutaneous	Male	1.12	0.261
ENSG00000182150	ERCC6L2	intron	9	95967625	95970576	Adipose_Subcutaneous	Female	1.12	0.261
ENSG00000196914	ARHGEF12	intron	11	120465362	120467194	Adipose_Visceral_Omentum	Distal	1.12	0.261
ENSG00000227671	ZNF731P	intron	1	247202080	247210691	Adipose_Subcutaneous	Distal	-1.12	0.261
ENSG00000228775	WEE2-AS1	intron	7	141714374	141723916	Adipose_Subcutaneous	Distal	1.12	0.261
ENSG00000248098	BCKDHA	intron	19	41382921	41383715	Cells_EBV-transformed_lymphocytes	Proximal	1.12	0.261
ENSG00000248098	BCKDHA	intron	19	41383632	41383863	Cells_EBV-transformed_lymphocytes	Proximal	-1.12	0.261
ENSG00000257093	DENND11	intron	7	141714374	141723916	Adipose_Subcutaneous	Distal	1.12	0.261
ENSG00000163703	CRELD1	intron	3	9941016	9941111	Adipose_Subcutaneous	Female	-1.12	0.261
ENSG00000163703	CRELD1	intron	3	9941026	9941111	Adipose_Subcutaneous	Female	1.12	0.261
ENSG00000167578	RAB4B	intron	19	40780499	40783921	Adipose_Visceral_Omentum	Male	-0.37	0.261
ENSG00000113522	RAD50	intron	5	132637200	132638081	Adipose_Subcutaneous	Distal	1.12	0.261
ENSG00000128513	POT1	intron	7	124846998	124848540	Cells_EBV-transformed_lymphocytes	Overall	1.45	0.261
ENSG00000160285	LSS	intron	21	46219572	46221854	Adipose_Subcutaneous	Overall	1.12	0.261
ENSG00000196684	HSH2D	intron	19	16153208	16154399	Cells_EBV-transformed_lymphocytes	Proximal	1.12	0.261
ENSG00000136371	MTHFS	intron	15	79907706	79923452	Cells_EBV-transformed_lymphocytes	Female	-1.47	0.261
ENSG00000180953	ST20	intron	15	79907706	79923452	Cells_EBV-transformed_lymphocytes	Female	-1.47	0.261
ENSG00000165810	BTNL9	intron	5	181056015	181058352	Cells_EBV-transformed_lymphocytes	Distal	-0.69	0.261
ENSG00000263155	MYZAP	intron	15	57639545	57646137	Adipose_Visceral_Omentum	Proximal	1.12	0.261
ENSG00000155256	ZFYVE27	intron	10	97754858	97757265	Colon_Sigmoid	Overall	1.29	0.261
ENSG00000052802	MSMO1	intron	4	165327764	165337789	Cells_EBV-transformed_lymphocytes	Proximal	-1.26	0.261
ENSG00000129250	KIF1C	intron	17	4998156	4999850	Adipose_Subcutaneous	Overall	-1.15	0.261
ENSG00000164258	NDUFS4	intron	5	53646405	53658551	Adipose_Subcutaneous	Female	1.12	0.261
ENSG00000119720	NRDE2	intron	14	90286492	90288217	Cells_EBV-transformed_lymphocytes	Rectal	-1.11	0.261
ENSG00000135749	PCNX2	intron	1	233095863	233135013	Colon_Sigmoid	Overall	0.58	0.261
ENSG00000233251	AC007743.1	intron	2	56176658	56177563	Adipose_Visceral_Omentum	Female	-1.25	0.261
ENSG00000261971	MMP25-AS1	intron	16	3058702	3058996	Adipose_Visceral_Omentum	Rectal	1.4	0.261
ENSG00000134533	RERG	intron	12	15121119	15217429	Adipose_Subcutaneous	Rectal	-1.12	0.261
ENSG00000065717	TLE2	intron	19	2997955	3000647	Adipose_Subcutaneous	Proximal	0.16	0.261
ENSG00000105245	NUMBL	intron	19	40670020	40673344	Adipose_Subcutaneous	Rectal	1.12	0.261
		intron	5	133103553	133103865	Cells_EBV-transformed_lymphocytes	Colon	1.12	0.261
		intron	7	136177413	136242150	Cells_EBV-transformed_lymphocytes	Proximal	-1.12	0.261
ENSG00000080503	SMARCA2	intron	9	2029247	2032952	Adipose_Subcutaneous	Distal	1.12	0.261
ENSG00000081177	EXD2	intron	14	69191591	69203917	Adipose_Subcutaneous	Female	-1.12	0.261
ENSG00000081177	EXD2	intron	14	69191591	69209424	Adipose_Visceral_Omentum	Female	0.37	0.261
ENSG00000082781	ITGB5	intron	3	124848558	124859242	Adipose_Visceral_Omentum	Distal	-1.12	0.261
ENSG00000100325	ASCC2	intron	22	29802208	29804638	Adipose_Subcutaneous	Rectal	1.12	0.261
ENSG00000111665	CDCA3	intron	12	6846903	6848061	Cells_EBV-transformed_lymphocytes	Rectal	-1.12	0.261
ENSG00000113522	RAD50	intron	5	132638223	132640672	Adipose_Subcutaneous	Distal	-1.12	0.261
ENSG00000114030	KPNA1	intron	3	122454001	122461224	Cells_EBV-transformed_lymphocytes	Distal	1.12	0.261
ENSG00000114978	MOB1A	intron	2	74156645	74159091	Cells_EBV-transformed_lymphocytes	Proximal	-1.12	0.261
ENSG00000117593	DARS2	intron	1	173845291	173850327	Adipose_Visceral_Omentum	Distal	-0.37	0.261
ENSG00000122705	CLTA	intron	9	36199096	36204068	Adipose_Subcutaneous	Male	1.12	0.261
ENSG00000124275	MTRR	intron	5	7885854	7889095	Cells_EBV-transformed_lymphocytes	Male	1.12	0.261
ENSG00000132330	SCLY	intron	2	238082209	238083248	Adipose_Visceral_Omentum	Male	1.12	0.261
ENSG00000138604	GLCE	intron	15	69261329	69266775	Adipose_Subcutaneous	Proximal	1.12	0.261
ENSG00000166002	SMCO4	intron	11	93499348	93537846	Adipose_Visceral_Omentum	Distal	-1.12	0.261
ENSG00000166145	SPINT1	intron	15	40853881	40854060	Adipose_Visceral_Omentum	Proximal	-1.12	0.261
ENSG00000172661	WASHC2C	intron	10	45751553	45752588	Adipose_Subcutaneous	Rectal	-1.12	0.261
ENSG00000173230	GOLGB1	intron	3	121730017	121730876	Adipose_Subcutaneous	Distal	-1.12	0.261
ENSG00000182952	HMGN4	intron	6	26540026	26545127	Adipose_Visceral_Omentum	Colon	-1.12	0.261
ENSG00000189362	NEMP2	intron	2	190519022	190525263	Adipose_Subcutaneous	Distal	1.12	0.261
ENSG00000189362	NEMP2	intron	2	190519183	190525263	Adipose_Subcutaneous	Distal	-1.12	0.261
ENSG00000213047	DENND1B	intron	1	197735796	197772868	Cells_EBV-transformed_lymphocytes	Female	1.12	0.261
ENSG00000214279	SCART1	intron	10	133467353	133467847	Adipose_Subcutaneous	Rectal	-1.12	0.261
ENSG00000214279	SCART1	intron	10	133467353	133491222	Adipose_Visceral_Omentum	Rectal	-1.12	0.261
ENSG00000223745	CCDC18-AS1	intron	1	93340510	93345540	Adipose_Visceral_Omentum	Rectal	0	0.261
ENSG00000284052	AC006460.2	intron	2	190519022	190525263	Adipose_Subcutaneous	Distal	1.12	0.261
ENSG00000284052	AC006460.2	intron	2	190519183	190525263	Adipose_Subcutaneous	Distal	-1.12	0.261
ENSG00000103091	WDR59	intron	16	74893812	74908908	Adipose_Visceral_Omentum	Distal	1	0.261
ENSG00000174151	CYB561D1	intron	1	109494287	109494520	Adipose_Subcutaneous	Male	-0.66	0.261
ENSG00000151327	FAM177A1	intron	14	35046406	35046505	Adipose_Subcutaneous	Female	-1.58	0.261
ENSG00000184164	CRELD2	intron	22	49921761	49922612	Adipose_Subcutaneous	Colon	1.35	0.261
ENSG00000141562	NARF	intron	17	82458830	82459992	Cells_EBV-transformed_lymphocytes	Proximal	0.34	0.261
ENSG00000119139	TJP2	intron	9	69151771	69212548	Adipose_Visceral_Omentum	Female	1.07	0.261
ENSG00000132326	PER2	intron	2	238250743	238251599	Adipose_Visceral_Omentum	Distal	1.27	0.261
ENSG00000186204	CYP4F12	intron	19	15696225	15696430	Adipose_Visceral_Omentum	Female	-1.55	0.261
ENSG00000181163	NPM1	intron	5	171405403	171406397	Adipose_Subcutaneous	Rectal	-1.36	0.261
ENSG00000165458	INPPL1	intron	11	72234646	72235116	Whole_Blood	Overall	0.56	0.261
ENSG00000100033	PRODH	intron	22	18919597	18919706	Adipose_Subcutaneous	Proximal	-1.12	0.261
ENSG00000162869	PPP1R21	intron	2	48505857	48507269	Cells_EBV-transformed_lymphocytes	Colon	-1.12	0.261
ENSG00000177030	DEAF1	intron	11	651946	653962	Adipose_Subcutaneous	Female	0.35	0.261
ENSG00000138029	HADHB	intron	2	26254474	26263380	Cells_EBV-transformed_lymphocytes	Proximal	1.12	0.261
ENSG00000006125	AP2B1	intron	17	35601071	35605705	Adipose_Subcutaneous	Colon	-0.52	0.261
		intron	12	24957240	24957934	Cells_EBV-transformed_lymphocytes	Rectal	-1.12	0.261
		intron	14	90019418	90020817	Cells_EBV-transformed_lymphocytes	Rectal	-1.12	0.261
		intron	6	149379518	149379934	Cells_EBV-transformed_lymphocytes	Proximal	1.12	0.261
		intron	7	44392485	44404440	Cells_EBV-transformed_lymphocytes	Overall	1.12	0.261
ENSG00000007312	CD79B	intron	17	63931388	63932195	Cells_EBV-transformed_lymphocytes	Male	1.12	0.261
ENSG00000014164	ZC3H3	intron	8	143465848	143468209	Cells_EBV-transformed_lymphocytes	Rectal	-1.12	0.261
ENSG00000042088	TDP1	intron	14	90019418	90043070	Adipose_Subcutaneous	Rectal	-1.12	0.261
ENSG00000058063	ATP11B	intron	3	182898772	182902481	Adipose_Visceral_Omentum	Proximal	1.12	0.261
ENSG00000104368	PLAT	intron	8	42189071	42191372	Adipose_Subcutaneous	Female	-1.12	0.261
ENSG00000105245	NUMBL	intron	19	40670020	40671652	Adipose_Visceral_Omentum	Rectal	-1.12	0.261
ENSG00000123989	CHPF	intron	2	219542189	219543225	Adipose_Visceral_Omentum	Proximal	-1.12	0.261
ENSG00000124006	OBSL1	intron	2	219542189	219543225	Adipose_Visceral_Omentum	Proximal	-1.12	0.261
ENSG00000130702	LAMA5	intron	20	62323670	62323776	Adipose_Visceral_Omentum	Proximal	-1.12	0.261
ENSG00000130702	LAMA5	intron	20	62323670	62323792	Adipose_Visceral_Omentum	Proximal	1.12	0.261
ENSG00000131018	SYNE1	intron	6	152135232	152136618	Adipose_Subcutaneous	Overall	1.12	0.261
ENSG00000137070	IL11RA	intron	9	34658683	34659759	Cells_EBV-transformed_lymphocytes	Female	-1.12	0.261
ENSG00000138449	SLC40A1	intron	2	189578472	189579813	Adipose_Visceral_Omentum	Proximal	-1.12	0.261
ENSG00000141580	WDR45B	intron	17	82621799	82625389	Adipose_Visceral_Omentum	Male	-1.12	0.261
ENSG00000141759	TXNL4A	intron	18	79986750	79988240	Adipose_Subcutaneous	Female	-1.12	0.261
ENSG00000151576	QTRT2	intron	3	114056864	114065237	Adipose_Subcutaneous	Rectal	-1.12	0.261
ENSG00000155463	OXA1L	intron	14	22770625	22770805	Colon_Transverse	Overall	-1.12	0.261
ENSG00000155463	OXA1L	intron	14	22770625	22770809	Adipose_Subcutaneous	Overall	1.12	0.261
ENSG00000163681	SLMAP	intron	3	57925934	57927296	Colon_Sigmoid	Overall	1.12	0.261
ENSG00000179085	DPM3	intron	1	155140245	155140491	Colon_Sigmoid	Overall	-1.12	0.261
ENSG00000179085	DPM3	intron	1	155140271	155140491	Cells_EBV-transformed_lymphocytes	Overall	1.12	0.261
ENSG00000182952	HMGN4	intron	6	26542978	26545127	Adipose_Subcutaneous	Colon	-1.12	0.261
ENSG00000183495	EP400	intron	12	132055208	132062110	Adipose_Subcutaneous	Colon	1.12	0.261
ENSG00000184432	COPB2	intron	3	139385200	139389548	Adipose_Subcutaneous	Colon	1.12	0.261
ENSG00000236849	LINC01474	intron	9	72863518	72872109	Adipose_Visceral_Omentum	Proximal	1.12	0.261
ENSG00000243156	MICAL3	intron	22	17906886	18001393	Cells_EBV-transformed_lymphocytes	Distal	-1.12	0.261
ENSG00000149499	EML3	intron	11	62611347	62611425	Adipose_Visceral_Omentum	Rectal	1.12	0.261
ENSG00000149499	EML3	intron	11	62611344	62611425	Adipose_Visceral_Omentum	Rectal	-1.12	0.261
ENSG00000153015	CWC27	intron	5	64971812	64977135	Adipose_Subcutaneous	Rectal	0.04	0.261
ENSG00000205758	CRYZL1	intron	21	33597401	33599150	Colon_Sigmoid	Overall	-0.1	0.261
ENSG00000135597	REPS1	intron	6	138934326	138941335	Adipose_Subcutaneous	Rectal	-1.39	0.261
ENSG00000145623	OSMR	intron	5	38904024	38904350	Adipose_Subcutaneous	Female	1.12	0.261
ENSG00000145623	OSMR	intron	5	38904024	38904353	Adipose_Subcutaneous	Female	-1.12	0.261
ENSG00000136271	DDX56	intron	7	44573050	44573583	Adipose_Visceral_Omentum	Colon	1.47	0.261
ENSG00000197345	MRPL21	intron	11	68892993	68893322	Adipose_Visceral_Omentum	Female	-1.22	0.261
ENSG00000171729	TMEM51	intron	1	15210562	15214895	Adipose_Subcutaneous	Proximal	-1.13	0.261
ENSG00000109667	SLC2A9	intron	4	9996941	10018975	Cells_EBV-transformed_lymphocytes	Distal	0.57	0.261
ENSG00000119314	PTBP3	intron	9	112276013	112297841	Adipose_Visceral_Omentum	Colon	-1.12	0.261
ENSG00000103852	TTC23	intron	15	99151386	99156148	Cells_EBV-transformed_lymphocytes	Rectal	-0.12	0.261
ENSG00000119688	ABCD4	intron	14	74298069	74302875	Adipose_Subcutaneous	Colon	-0.23	0.261
ENSG00000116786	PLEKHM2	intron	1	15731257	15731889	Cells_EBV-transformed_lymphocytes	Male	1.12	0.261
ENSG00000116786	PLEKHM2	intron	1	15731257	15731950	Adipose_Visceral_Omentum	Male	-1.12	0.261
ENSG00000119685	TTLL5	intron	14	75793100	75820007	Adipose_Subcutaneous	Female	-1.1	0.261
ENSG00000064687	ABCA7	intron	19	1053531	1053788	Adipose_Visceral_Omentum	Overall	1.25	0.261
ENSG00000144857	BOC	intron	3	113216274	113249722	Adipose_Subcutaneous	Overall	-1.12	0.261
ENSG00000186704	DTX2P1	intron	7	77002321	77003289	Adipose_Visceral_Omentum	Rectal	1.12	0.261
ENSG00000146477	SLC22A3	intron	6	160348848	160397979	Adipose_Visceral_Omentum	Colon	1.12	0.261
ENSG00000206573	THUMPD3-AS1	intron	3	9390497	9391679	Adipose_Visceral_Omentum	Rectal	-1.12	0.261
ENSG00000153786	ZDHHC7	intron	16	84996007	85011286	Adipose_Visceral_Omentum	Proximal	1.38	0.261
ENSG00000130717	UCK1	intron	9	131529201	131529488	Adipose_Subcutaneous	Overall	-1.12	0.261
ENSG00000223482	NUTM2A-AS1	intron	10	87203936	87246115	Adipose_Visceral_Omentum	Overall	1.12	0.261
ENSG00000134809	TIMM10	intron	11	57530538	57530658	Cells_EBV-transformed_lymphocytes	Overall	-1.39	0.261
		intron	15	90945063	90946765	Cells_EBV-transformed_lymphocytes	Proximal	-1.12	0.262
		intron	9	101407305	101407929	Cells_EBV-transformed_lymphocytes	Distal	-1.12	0.262
ENSG00000008128	CDK11A	intron	1	1721711	1722708	Adipose_Subcutaneous	Male	-1.12	0.262
ENSG00000102901	CENPT	intron	16	67832136	67832228	Cells_EBV-transformed_lymphocytes	Male	1.12	0.262
ENSG00000107186	MPDZ	intron	9	13113054	13113931	Adipose_Subcutaneous	Overall	-1.12	0.262
ENSG00000107186	MPDZ	intron	9	13113054	13115248	Adipose_Visceral_Omentum	Overall	0	0.262
ENSG00000115419	GLS	intron	2	190910321	190921024	Cells_EBV-transformed_lymphocytes	Female	1.12	0.262
ENSG00000116906	GNPAT	intron	1	231267903	231270758	Adipose_Visceral_Omentum	Proximal	-1.12	0.262
ENSG00000120549	KIAA1217	intron	10	24438479	24473228	Adipose_Subcutaneous	Distal	1.12	0.262
ENSG00000121211	MND1	intron	4	153394336	153397219	Cells_EBV-transformed_lymphocytes	Overall	1.12	0.262
ENSG00000125454	SLC25A19	intron	17	75286459	75286633	Adipose_Visceral_Omentum	Proximal	-1.12	0.262
ENSG00000125454	SLC25A19	intron	17	75286459	75289354	Cells_EBV-transformed_lymphocytes	Proximal	1.12	0.262
ENSG00000127603	MACF1	intron	1	39465112	39468615	Adipose_Subcutaneous	Female	-1.12	0.262
ENSG00000131697	NPHP4	intron	1	5952836	5961794	Adipose_Subcutaneous	Distal	0.37	0.262
ENSG00000136261	BZW2	intron	7	16686040	16689797	Adipose_Subcutaneous	Overall	0	0.262
ENSG00000140553	UNC45A	intron	15	90945063	90946614	Adipose_Subcutaneous	Proximal	-1.12	0.262
ENSG00000154723	ATP5PF	intron	21	25734375	25734853	Cells_EBV-transformed_lymphocytes	Overall	-1.12	0.262
ENSG00000158966	CACHD1	intron	1	64641969	64647801	Adipose_Visceral_Omentum	Overall	0.56	0.262
ENSG00000160191	PDE9A	intron	21	42768820	42769027	Colon_Sigmoid	Overall	1.12	0.262
ENSG00000196074	SYCP2	intron	20	59877555	59878008	Adipose_Visceral_Omentum	Proximal	1.12	0.262
ENSG00000196535	MYO18A	intron	17	29137084	29140340	Adipose_Visceral_Omentum	Distal	1.12	0.262
ENSG00000197771	MCMBP	intron	10	119849576	119853050	Cells_EBV-transformed_lymphocytes	Colon	1.12	0.262
ENSG00000198909	MAP3K3	intron	17	63667060	63681766	Adipose_Subcutaneous	Colon	-1.12	0.262
ENSG00000183207	RUVBL2	intron	19	49015686	49015817	Adipose_Visceral_Omentum	Proximal	-0.38	0.262
ENSG00000110060	PUS3	intron	11	125895789	125903170	Cells_EBV-transformed_lymphocytes	Colon	1.4	0.262
ENSG00000109762	SNX25	intron	4	185310816	185320733	Adipose_Subcutaneous	Distal	-0.99	0.262
ENSG00000173085	COQ2	intron	4	83272172	83273496	Adipose_Visceral_Omentum	Colon	-1.12	0.262
ENSG00000115568	ZNF142	intron	2	218650526	218651701	Adipose_Subcutaneous	Colon	-1.12	0.262
ENSG00000166405	RIC3	intron	11	8126804	8137378	Adipose_Subcutaneous	Colon	0.64	0.262
ENSG00000146223	RPL7L1	intron	6	42883614	42884613	Adipose_Subcutaneous	Rectal	0.71	0.262
ENSG00000102699	PARP4	intron	13	24431476	24434395	Cells_EBV-transformed_lymphocytes	Colon	1.12	0.262
ENSG00000129933	MAU2	intron	19	19336187	19337170	Adipose_Subcutaneous	Proximal	1.11	0.262
ENSG00000115252	PDE1A	intron	2	182168290	182185892	Adipose_Visceral_Omentum	Male	-0.11	0.262
ENSG00000159214	CCDC24	intron	1	43995162	43995601	Adipose_Subcutaneous	Overall	0.38	0.262
ENSG00000162804	SNED1	intron	2	241062904	241063587	Adipose_Visceral_Omentum	Male	1.12	0.262
ENSG00000139651	ZNF740	intron	12	53180837	53181677	Adipose_Visceral_Omentum	Rectal	-0.51	0.262
ENSG00000101199	ARFGAP1	intron	20	63276651	63277205	Adipose_Visceral_Omentum	Female	-1.12	0.262
ENSG00000015676	NUDCD3	intron	7	44404583	44427571	Colon_Sigmoid	Overall	-0.23	0.262
ENSG00000072609	CHFR	intron	12	132848724	132853431	Cells_EBV-transformed_lymphocytes	Rectal	1.12	0.262
ENSG00000280670	CCDC163	intron	1	45497383	45499345	Colon_Sigmoid	Overall	-0.52	0.262
ENSG00000113504	SLC12A7	intron	5	1063534	1063844	Adipose_Visceral_Omentum	Rectal	1.12	0.262
ENSG00000069998	HDHD5	intron	22	17148528	17149542	Cells_EBV-transformed_lymphocytes	Distal	1.12	0.262
ENSG00000184005	ST6GALNAC3	intron	1	76412417	76627452	Adipose_Subcutaneous	Colon	-1.12	0.262
ENSG00000072518	MARK2	intron	11	63906114	63908877	Adipose_Subcutaneous	Proximal	-0.37	0.262
ENSG00000099940	SNAP29	intron	22	20870533	20881049	Adipose_Subcutaneous	Proximal	1.12	0.262
ENSG00000101199	ARFGAP1	intron	20	63275640	63276091	Adipose_Subcutaneous	Female	0	0.262
ENSG00000101199	ARFGAP1	intron	20	63275640	63276480	Adipose_Subcutaneous	Female	-1.12	0.262
ENSG00000107104	KANK1	intron	9	504754	676890	Adipose_Visceral_Omentum	Proximal	-1.12	0.262
ENSG00000115310	RTN4	intron	2	54987698	55025086	Cells_EBV-transformed_lymphocytes	Female	1.12	0.262
ENSG00000115310	RTN4	intron	2	54987698	55028164	Cells_EBV-transformed_lymphocytes	Female	-1.12	0.262
ENSG00000121940	CLCC1	intron	1	108939782	108940045	Adipose_Subcutaneous	Distal	1.12	0.262
ENSG00000123219	CENPK	intron	5	65551242	65551564	Cells_EBV-transformed_lymphocytes	Male	-1.12	0.262
ENSG00000131626	PPFIA1	intron	11	70351023	70354301	Adipose_Subcutaneous	Rectal	1.12	0.262
ENSG00000136100	VPS36	intron	13	52429432	52433662	Cells_EBV-transformed_lymphocytes	Rectal	-1.12	0.262
ENSG00000136383	ALPK3	intron	15	84823368	84827484	Adipose_Subcutaneous	Rectal	1.12	0.262
ENSG00000138190	EXOC6	intron	10	92934190	92934310	Adipose_Subcutaneous	Female	1.12	0.262
ENSG00000138190	EXOC6	intron	10	92934430	92935814	Adipose_Subcutaneous	Female	-1.12	0.262
ENSG00000141682	PMAIP1	intron	18	59900235	59900428	Cells_EBV-transformed_lymphocytes	Female	1.12	0.262
ENSG00000141682	PMAIP1	intron	18	59900235	59902647	Cells_EBV-transformed_lymphocytes	Female	-1.12	0.262
ENSG00000146963	LUC7L2	intron	7	139360322	139363176	Adipose_Subcutaneous	Male	-1.12	0.262
ENSG00000162894	FCMR	intron	1	206914094	206921818	Adipose_Subcutaneous	Male	1.12	0.262
ENSG00000163702	IL17RC	intron	3	9928486	9929849	Colon_Transverse	Overall	-1.12	0.262
ENSG00000169764	UGP2	intron	2	63842204	63842539	Adipose_Subcutaneous	Male	-1.12	0.262
ENSG00000170074	FAM153A	intron	5	177713916	177714069	Adipose_Visceral_Omentum	Female	-1.12	0.262
ENSG00000172728	FUT10	intron	8	33389798	33453216	Cells_EBV-transformed_lymphocytes	Colon	-1.12	0.262
ENSG00000178338	ZNF354B	intron	5	178884518	178885614	Colon_Sigmoid	Overall	-1.12	0.262
ENSG00000184220	CMSS1	intron	3	100010180	100146973	Adipose_Subcutaneous	Overall	-1.12	0.262
ENSG00000184924	PTRHD1	intron	2	24820451	24820724	Adipose_Visceral_Omentum	Overall	1.12	0.262
ENSG00000215302	WHAMMP4	intron	15	30484686	30493589	Cells_EBV-transformed_lymphocytes	Proximal	-1.12	0.262
ENSG00000226403	AL392089.1	intron	9	504754	676890	Adipose_Visceral_Omentum	Proximal	-1.12	0.262
ENSG00000228115	AL161725.2	intron	9	504754	676890	Adipose_Visceral_Omentum	Proximal	-1.12	0.262
ENSG00000283345	MPHOSPH10P3	intron	15	30484686	30493589	Cells_EBV-transformed_lymphocytes	Proximal	-1.12	0.262
ENSG00000244627	TPTEP2	intron	22	38353134	38361399	Cells_EBV-transformed_lymphocytes	Proximal	1.12	0.262
ENSG00000187838	PLSCR3	intron	17	7393509	7394104	Cells_EBV-transformed_lymphocytes	Overall	-0.54	0.262
ENSG00000120899	PTK2B	intron	8	27450895	27451485	Adipose_Subcutaneous	Female	1.12	0.262
ENSG00000168924	LETM1	intron	4	1822312	1822988	Adipose_Visceral_Omentum	Female	0.59	0.262
ENSG00000174652	ZNF266	intron	19	9420218	9433693	Adipose_Subcutaneous	Female	-1.12	0.262
ENSG00000169592	INO80E	intron	16	30001530	30004568	Adipose_Subcutaneous	Male	0.42	0.262
ENSG00000266714	MYO15B	intron	17	75592541	75592679	Adipose_Subcutaneous	Colon	1.12	0.262
ENSG00000122483	CCDC18	intron	1	93217869	93221609	Adipose_Visceral_Omentum	Overall	1.45	0.262
ENSG00000175455	CCDC14	intron	3	123931234	123933673	Cells_EBV-transformed_lymphocytes	Colon	1.12	0.262
ENSG00000100336	APOL4	intron	22	36191912	36195311	Adipose_Visceral_Omentum	Female	-1.12	0.262
ENSG00000113312	TTC1	intron	5	160009190	160010500	Cells_EBV-transformed_lymphocytes	Proximal	0.25	0.262
ENSG00000113312	TTC1	intron	5	160009193	160010500	Cells_EBV-transformed_lymphocytes	Proximal	-0.25	0.262
ENSG00000029639	TFB1M	intron	6	155260400	155285158	Adipose_Visceral_Omentum	Overall	-0.8	0.262
ENSG00000235381	AL596202.1	intron	6	155260400	155285158	Adipose_Visceral_Omentum	Overall	-0.8	0.262
ENSG00000125731	SH2D3A	intron	19	6755315	6759594	Cells_EBV-transformed_lymphocytes	Female	1.12	0.262
ENSG00000137776	SLTM	intron	15	58880107	58883626	Cells_EBV-transformed_lymphocytes	Proximal	-1.12	0.262
ENSG00000136098	NEK3	intron	13	52136902	52141020	Adipose_Subcutaneous	Female	0.38	0.262
ENSG00000162804	SNED1	intron	2	241088402	241091638	Adipose_Subcutaneous	Colon	1.1	0.262
ENSG00000126391	FRMD8	intron	11	65389528	65394041	Adipose_Subcutaneous	Female	1.27	0.262
ENSG00000119535	CSF3R	intron	1	36479516	36481478	Adipose_Subcutaneous	Overall	0.32	0.262
ENSG00000017260	ATP2C1	intron	3	130894337	130894708	Colon_Transverse	Overall	1.12	0.262
ENSG00000031003	FAM13B	intron	5	137949184	137952628	Adipose_Subcutaneous	Male	-1.12	0.262
ENSG00000061273	HDAC7	intron	12	47792669	47793369	Cells_EBV-transformed_lymphocytes	Colon	1.12	0.262
ENSG00000077782	FGFR1	intron	8	38429948	38457356	Adipose_Subcutaneous	Rectal	-1.12	0.262
ENSG00000109881	CCDC34	intron	11	27341550	27350332	Adipose_Visceral_Omentum	Female	1.12	0.262
ENSG00000116176	TPSG1	intron	16	1222917	1223423	Colon_Transverse	Overall	-1.12	0.262
ENSG00000116176	TPSG1	intron	16	1222917	1224602	Colon_Transverse	Overall	1.12	0.262
ENSG00000119125	GDA	intron	9	72149682	72195500	Colon_Transverse	Overall	1.12	0.262
ENSG00000127415	IDUA	intron	4	1003157	1003345	Adipose_Subcutaneous	Male	-1.12	0.262
ENSG00000137992	DBT	intron	1	100218747	100230733	Adipose_Subcutaneous	Female	1.12	0.262
ENSG00000144560	VGLL4	intron	3	11558867	11559332	Adipose_Subcutaneous	Colon	1.12	0.262
ENSG00000166169	POLL	intron	10	101586156	101587246	Adipose_Visceral_Omentum	Rectal	1.12	0.262
ENSG00000166169	POLL	intron	10	101586156	101588204	Adipose_Visceral_Omentum	Rectal	1.12	0.262
ENSG00000167757	KLK11	intron	19	51025666	51027457	Adipose_Visceral_Omentum	Male	1.12	0.262
ENSG00000168118	RAB4A	intron	1	229302989	229303806	Adipose_Subcutaneous	Rectal	-1.12	0.262
ENSG00000170035	UBE2E3	intron	2	180984093	181043871	Adipose_Subcutaneous	Rectal	1.12	0.262
ENSG00000171603	CLSTN1	intron	1	9744005	9744395	Adipose_Visceral_Omentum	Female	1.12	0.262
ENSG00000176834	VSIG10	intron	12	118071067	118071359	Adipose_Visceral_Omentum	Distal	1.12	0.262
ENSG00000182446	NPLOC4	intron	17	81610258	81613318	Adipose_Visceral_Omentum	Female	-1.12	0.262
ENSG00000185420	SMYD3	intron	1	245863886	245927931	Adipose_Visceral_Omentum	Colon	1.12	0.262
ENSG00000185989	RASA3	intron	13	113991358	113992485	Adipose_Subcutaneous	Male	1.12	0.262
ENSG00000157450	RNF111	intron	15	59067083	59075957	Adipose_Subcutaneous	Female	0.72	0.262
ENSG00000132530	XAF1	intron	17	6758224	6760406	Adipose_Subcutaneous	Distal	-1.11	0.262
ENSG00000160439	RDH13	intron	19	55047488	55048329	Colon_Sigmoid	Overall	0.51	0.262
ENSG00000241258	CRCP	intron	7	66127740	66130744	Adipose_Subcutaneous	Proximal	-1.17	0.262
ENSG00000157353	FCSK	intron	16	70478650	70479180	Adipose_Visceral_Omentum	Overall	-0.31	0.262
ENSG00000119943	PYROXD2	intron	10	98385067	98387201	Cells_EBV-transformed_lymphocytes	Female	0.55	0.262
ENSG00000139626	ITGB7	intron	12	53200446	53207202	Cells_EBV-transformed_lymphocytes	Male	1.12	0.262
ENSG00000175606	TMEM70	intron	8	73979171	73981155	Adipose_Subcutaneous	Distal	1.11	0.262
ENSG00000213465	ARL2	intron	11	65018733	65021721	Adipose_Visceral_Omentum	Female	-1.42	0.262
ENSG00000164035	EMCN	intron	4	100446247	100447533	Adipose_Subcutaneous	Proximal	1.12	0.262
ENSG00000002822	MAD1L1	intron	7	1936897	1940088	Adipose_Subcutaneous	Distal	-1.48	0.262
ENSG00000244026	FAM86DP	intron	3	75427692	75427775	Adipose_Subcutaneous	Colon	-0.53	0.262
ENSG00000104497	SNX16	intron	8	81829516	81839612	Cells_EBV-transformed_lymphocytes	Male	1.32	0.262
ENSG00000066735	KIF26A	intron	14	104157942	104166859	Adipose_Visceral_Omentum	Overall	-0.16	0.262
		intron	15	40695321	40698757	Cells_EBV-transformed_lymphocytes	Male	1.12	0.262
		intron	6	31463279	31477027	Cells_EBV-transformed_lymphocytes	Distal	1.12	0.262
ENSG00000051180	RAD51	intron	15	40695425	40698757	Cells_EBV-transformed_lymphocytes	Male	-1.12	0.262
ENSG00000054219	LY75	intron	2	159835645	159840729	Cells_EBV-transformed_lymphocytes	Rectal	-1.12	0.262
ENSG00000054282	SDCCAG8	intron	1	243378863	243426427	Cells_EBV-transformed_lymphocytes	Female	-1.12	0.262
ENSG00000094914	AAAS	intron	12	53320692	53321343	Whole_Blood	Overall	-1.12	0.262
ENSG00000094914	AAAS	intron	12	53320692	53321471	Whole_Blood	Overall	1.12	0.262
ENSG00000095485	CWF19L1	intron	10	100246935	100253421	Adipose_Subcutaneous	Proximal	-1.12	0.262
ENSG00000121900	TMEM54	intron	1	32894933	32895305	Adipose_Visceral_Omentum	Male	-1.12	0.262
ENSG00000127415	IDUA	intron	4	1001563	1001646	Adipose_Visceral_Omentum	Male	1.12	0.262
ENSG00000128510	CPA4	intron	7	130312122	130322489	Adipose_Visceral_Omentum	Rectal	1.12	0.262
ENSG00000130706	ADRM1	intron	20	62307828	62308021	Whole_Blood	Overall	-1.12	0.262
ENSG00000132300	PTCD3	intron	2	86132424	86133178	Adipose_Subcutaneous	Proximal	1.12	0.262
ENSG00000137802	MAPKBP1	intron	15	41812653	41812919	Cells_EBV-transformed_lymphocytes	Male	-1.12	0.262
ENSG00000138795	LEF1	intron	4	108081669	108083356	Cells_EBV-transformed_lymphocytes	Male	1.12	0.262
ENSG00000162194	LBHD1	intron	11	62667747	62669641	Adipose_Subcutaneous	Colon	-1.12	0.262
ENSG00000163104	SMARCAD1	intron	4	94249755	94250752	Cells_EBV-transformed_lymphocytes	Overall	1.12	0.262
ENSG00000185070	FLRT2	intron	14	85561289	85562643	Adipose_Subcutaneous	Distal	-1.12	0.262
ENSG00000203705	TATDN3	intron	1	212812328	212815013	Adipose_Visceral_Omentum	Proximal	-1.12	0.262
ENSG00000205038	PKHD1L1	intron	8	109436459	109438324	Adipose_Visceral_Omentum	Overall	1.12	0.262
ENSG00000165949	IFI27	intron	14	94110797	94111659	Adipose_Visceral_Omentum	Proximal	0.01	0.262
ENSG00000122679	RAMP3	intron	7	45183408	45186199	Adipose_Subcutaneous	Rectal	1.12	0.262
ENSG00000111725	PRKAB1	intron	12	119668403	119671495	Adipose_Subcutaneous	Rectal	1.12	0.262
ENSG00000111725	PRKAB1	intron	12	119668403	119672301	Adipose_Subcutaneous	Rectal	-1.12	0.262
ENSG00000124831	LRRFIP1	intron	2	237749324	237751200	Colon_Sigmoid	Overall	0.9	0.262
ENSG00000230124	ACBD6	intron	1	180273398	180273937	Colon_Sigmoid	Overall	-0.71	0.262
ENSG00000152484	USP12	intron	13	27069384	27071071	Cells_EBV-transformed_lymphocytes	Rectal	-1.12	0.262
ENSG00000014164	ZC3H3	intron	8	143507899	143536257	Cells_EBV-transformed_lymphocytes	Male	1.43	0.262
ENSG00000255587	RAB44	intron	6	36722733	36727577	Whole_Blood	Overall	1.12	0.262
ENSG00000160307	S100B	intron	21	46598913	46602278	Adipose_Subcutaneous	Male	-1.11	0.262
ENSG00000247809	NR2F2-AS1	intron	15	96104158	96118843	Adipose_Subcutaneous	Overall	1.12	0.262
ENSG00000128829	EIF2AK4	intron	15	40030456	40034326	Cells_EBV-transformed_lymphocytes	Overall	-0.5	0.262
ENSG00000170310	STX8	intron	17	9378653	9491829	Adipose_Subcutaneous	Distal	0.31	0.262
ENSG00000132669	RIN2	intron	20	19799747	19871082	Adipose_Subcutaneous	Distal	-1.11	0.262
ENSG00000233895	AL121761.1	intron	20	19799747	19871082	Adipose_Subcutaneous	Distal	-1.11	0.262
ENSG00000272758	WDR5B-DT	intron	3	122416250	122420986	Adipose_Subcutaneous	Female	-0.86	0.262
ENSG00000123146	ADGRE5	intron	19	14397223	14397658	Adipose_Subcutaneous	Overall	-0.86	0.262
ENSG00000100439	ABHD4	intron	14	22598329	22601667	Cells_EBV-transformed_lymphocytes	Female	-1.12	0.262
ENSG00000166912	MTMR10	intron	15	30943072	30947130	Adipose_Visceral_Omentum	Proximal	-0.2	0.262
ENSG00000108061	SHOC2	intron	10	111000545	111004606	Adipose_Subcutaneous	Male	1.12	0.262
ENSG00000182150	ERCC6L2	intron	9	95967625	95970576	Adipose_Subcutaneous	Overall	1.12	0.262
		intron	12	6651385	6652662	Cells_EBV-transformed_lymphocytes	Proximal	-1.12	0.262
		intron	17	7870885	7883235	Cells_EBV-transformed_lymphocytes	Colon	1.12	0.262
		intron	6	30262342	30266310	Cells_EBV-transformed_lymphocytes	Distal	-1.12	0.262
		intron	7	20161870	20170714	Cells_EBV-transformed_lymphocytes	Distal	1.12	0.262
		intron	7	44392485	44404440	Cells_EBV-transformed_lymphocytes	Colon	1.12	0.262
ENSG00000075568	TMEM131	intron	2	97776018	97792386	Adipose_Visceral_Omentum	Proximal	-1.12	0.262
ENSG00000106638	TBL2	intron	7	73573471	73573938	Adipose_Subcutaneous	Female	-1.12	0.262
ENSG00000106638	TBL2	intron	7	73573471	73573961	Adipose_Visceral_Omentum	Female	0	0.262
ENSG00000114670	NEK11	intron	3	131165519	131170773	Adipose_Visceral_Omentum	Distal	-1.12	0.262
ENSG00000115267	IFIH1	intron	2	162293668	162306709	Adipose_Visceral_Omentum	Distal	1.12	0.262
ENSG00000126226	PCID2	intron	13	113198264	113200427	Adipose_Subcutaneous	Male	1.12	0.262
ENSG00000131591	C1orf159	intron	1	1092103	1116060	Colon_Sigmoid	Overall	-1.12	0.262
ENSG00000137073	UBAP2	intron	9	33953474	33960826	Adipose_Subcutaneous	Rectal	-1.12	0.262
ENSG00000141956	PRDM15	intron	21	41823449	41825960	Cells_EBV-transformed_lymphocytes	Rectal	1.12	0.262
ENSG00000160218	TRAPPC10	intron	21	44086960	44087704	Cells_EBV-transformed_lymphocytes	Proximal	1.12	0.262
ENSG00000160218	TRAPPC10	intron	21	44086960	44087822	Cells_EBV-transformed_lymphocytes	Proximal	1.12	0.262
ENSG00000162341	TPCN2	intron	11	69055352	69057578	Adipose_Subcutaneous	Rectal	1.12	0.262
ENSG00000183011	NAA38	intron	17	7871785	7883235	Cells_EBV-transformed_lymphocytes	Colon	1.12	0.262
ENSG00000197182	MIRLET7BHG	intron	22	46098010	46098494	Adipose_Visceral_Omentum	Proximal	-1.12	0.262
ENSG00000224848	AL589843.1	intron	9	96687324	96720966	Adipose_Subcutaneous	Female	-1.12	0.262
ENSG00000233820	AL589843.2	intron	9	96687324	96720966	Adipose_Subcutaneous	Female	-1.12	0.262
ENSG00000241990	PRR34-AS1	intron	22	46098010	46098494	Adipose_Visceral_Omentum	Proximal	-1.12	0.262
ENSG00000251448	AC063919.1	intron	3	126288937	126289692	Adipose_Visceral_Omentum	Overall	-1.12	0.262
ENSG00000155256	ZFYVE27	intron	10	97750470	97751376	Adipose_Visceral_Omentum	Overall	1.47	0.262
ENSG00000155256	ZFYVE27	intron	10	97750470	97751391	Adipose_Visceral_Omentum	Overall	-1.47	0.262
ENSG00000156170	NDUFAF6	intron	8	94958179	94975817	Cells_EBV-transformed_lymphocytes	Male	-1.12	0.262
ENSG00000083168	KAT6A	intron	8	41955411	41974704	Colon_Transverse	Overall	1.12	0.262
ENSG00000160298	C21orf58	intron	21	46318961	46322639	Cells_EBV-transformed_lymphocytes	Distal	-1.12	0.262
ENSG00000100376	FAM118A	intron	22	45336411	45340386	Cells_EBV-transformed_lymphocytes	Rectal	1.12	0.262
ENSG00000011638	LDAF1	intron	16	21170605	21179475	Whole_Blood	Overall	0.32	0.262
ENSG00000049246	PER3	intron	1	7819420	7820115	Adipose_Subcutaneous	Overall	0.82	0.262
ENSG00000103187	COTL1	intron	16	84616475	84617501	Adipose_Subcutaneous	Male	-1.4	0.262
ENSG00000178852	EFCAB13	intron	17	47374966	47377766	Adipose_Visceral_Omentum	Colon	-1.12	0.262
ENSG00000182957	SPATA13	intron	13	24251862	24278614	Adipose_Subcutaneous	Proximal	-1.12	0.262
ENSG00000145730	PAM	intron	5	102987571	102990272	Adipose_Visceral_Omentum	Proximal	-1.11	0.262
ENSG00000055950	MRPL43	intron	10	100983817	100986749	Adipose_Subcutaneous	Male	-1.12	0.262
ENSG00000240065	PSMB9	intron	6	32854289	32856138	Adipose_Subcutaneous	Overall	1.1	0.262
ENSG00000138646	HERC5	intron	4	88479507	88486115	Adipose_Subcutaneous	Proximal	0.37	0.262
ENSG00000165949	IFI27	intron	14	94110797	94111625	Adipose_Visceral_Omentum	Distal	0.9	0.262
ENSG00000176386	CDC26	intron	9	113256548	113272427	Adipose_Visceral_Omentum	Distal	1.12	0.262
ENSG00000127481	UBR4	intron	1	19145933	19146826	Cells_EBV-transformed_lymphocytes	Overall	1.12	0.262
ENSG00000183401	CCDC159	intron	19	11352133	11353451	Adipose_Subcutaneous	Overall	1.25	0.262
ENSG00000070423	RNF126	intron	19	650296	651692	Colon_Sigmoid	Overall	-0.79	0.262
ENSG00000107614	TRDMT1	intron	10	17168917	17169310	Adipose_Subcutaneous	Male	-0.5	0.262
		intron	4	184846534	184850495	Cells_EBV-transformed_lymphocytes	Female	1.12	0.262
		intron	9	113536918	113582072	Cells_EBV-transformed_lymphocytes	Male	1.12	0.262
ENSG00000115875	SRSF7	intron	2	38746747	38747062	Adipose_Subcutaneous	Rectal	-1.12	0.262
ENSG00000121900	TMEM54	intron	1	32894879	32895305	Adipose_Subcutaneous	Male	1.12	0.262
ENSG00000122783	CYREN	intron	7	135167807	135168786	Cells_EBV-transformed_lymphocytes	Rectal	1.12	0.262
ENSG00000122783	CYREN	intron	7	135167807	135168969	Cells_EBV-transformed_lymphocytes	Rectal	1.12	0.262
ENSG00000125703	ATG4C	intron	1	62821209	62829040	Adipose_Subcutaneous	Male	-1.12	0.262
ENSG00000128656	CHN1	intron	2	174918565	174944888	Colon_Sigmoid	Overall	1.12	0.262
ENSG00000132321	IQCA1	intron	2	236331597	236338205	Adipose_Visceral_Omentum	Rectal	-1.12	0.262
ENSG00000135318	NT5E	intron	6	85490657	85491977	Adipose_Subcutaneous	Rectal	0	0.262
ENSG00000136628	EPRS1	intron	1	220024456	220030386	Adipose_Subcutaneous	Overall	1.12	0.262
ENSG00000144426	NBEAL1	intron	2	203197391	203199338	Adipose_Subcutaneous	Male	1.12	0.262
ENSG00000146966	DENND2A	intron	7	140525792	140527318	Adipose_Subcutaneous	Distal	-1.12	0.262
ENSG00000187800	PEAR1	intron	1	156906368	156906747	Adipose_Visceral_Omentum	Overall	-1.12	0.262
ENSG00000221988	PPT2	intron	6	32162622	32162807	Colon_Transverse	Overall	-1.12	0.262
ENSG00000241404	EGFL8	intron	6	32162622	32162807	Colon_Transverse	Overall	-1.12	0.262
ENSG00000255717	SNHG1	intron	11	62854938	62855133	Adipose_Visceral_Omentum	Overall	-1.12	0.262
ENSG00000148300	REXO4	intron	9	133412921	133414665	Colon_Sigmoid	Overall	1.12	0.262
ENSG00000196850	PPTC7	intron	12	110537095	110538144	Adipose_Visceral_Omentum	Female	1.12	0.262
ENSG00000134262	AP4B1	intron	1	113896038	113897840	Cells_EBV-transformed_lymphocytes	Female	1.12	0.262
ENSG00000180861	LINC01559	intron	12	13373438	13376224	Colon_Transverse	Overall	1.12	0.262
ENSG00000008838	MED24	intron	17	40033456	40035117	Adipose_Subcutaneous	Rectal	1.11	0.262
ENSG00000197299	BLM	intron	15	90811406	90815102	Cells_EBV-transformed_lymphocytes	Proximal	-1.12	0.262
ENSG00000077254	USP33	intron	1	77740939	77741376	Adipose_Subcutaneous	Female	0.3	0.262
ENSG00000141577	CEP131	intron	17	81191332	81192318	Adipose_Subcutaneous	Female	0.85	0.262
ENSG00000246695	RASSF8-AS1	intron	12	25947622	25952758	Adipose_Subcutaneous	Distal	-1.12	0.262
ENSG00000245812	LINC02202	intron	5	159105096	159106867	Adipose_Subcutaneous	Female	0.33	0.262
ENSG00000225205	PDK1-AS1	intron	2	172481021	172495375	Cells_EBV-transformed_lymphocytes	Male	1.12	0.262
ENSG00000232788	ITGA6-AS1	intron	2	172481021	172495375	Cells_EBV-transformed_lymphocytes	Male	1.12	0.262
ENSG00000131238	PPT1	intron	1	40074183	40078560	Colon_Transverse	Overall	1.11	0.262
ENSG00000112290	WASF1	intron	6	110127629	110179439	Adipose_Visceral_Omentum	Proximal	-1.12	0.262
ENSG00000008128	CDK11A	intron	1	1637513	1637762	Adipose_Subcutaneous	Rectal	-1.1	0.262
ENSG00000248333	CDK11B	intron	1	1637513	1637762	Adipose_Subcutaneous	Rectal	-1.1	0.262
ENSG00000278259	MYO19	intron	17	36511455	36513429	Cells_EBV-transformed_lymphocytes	Rectal	-1.3	0.262
ENSG00000267199	AP001029.2	intron	18	12443575	12447544	Adipose_Subcutaneous	Proximal	1.12	0.262
ENSG00000148660	CAMK2G	intron	10	73873083	73874397	Adipose_Subcutaneous	Overall	-0.75	0.262
ENSG00000144134	RABL2A	intron	2	113635130	113640894	Adipose_Subcutaneous	Colon	1.12	0.262
ENSG00000079277	MKNK1	intron	1	46580627	46583228	Adipose_Subcutaneous	Male	-0.72	0.262
ENSG00000185963	BICD2	intron	9	92729236	92764505	Cells_EBV-transformed_lymphocytes	Distal	-1.11	0.262
ENSG00000124786	SLC35B3	intron	6	8434430	8435343	Cells_EBV-transformed_lymphocytes	Overall	0.97	0.262
		intron	1	1204316	1205370	Cells_EBV-transformed_lymphocytes	Female	1.12	0.262
ENSG00000010361	FUZ	intron	19	49808638	49808717	Colon_Sigmoid	Overall	1.12	0.262
ENSG00000010361	FUZ	intron	19	49808638	49809163	Colon_Sigmoid	Overall	-1.12	0.262
ENSG00000033867	SLC4A7	intron	3	27424152	27433916	Adipose_Subcutaneous	Male	1.12	0.262
ENSG00000100226	GTPBP1	intron	22	38730881	38734324	Cells_EBV-transformed_lymphocytes	Overall	1.12	0.262
ENSG00000100393	EP300	intron	22	41141222	41147837	Adipose_Subcutaneous	Distal	1.12	0.262
ENSG00000103051	COG4	intron	16	70516040	70517626	Adipose_Subcutaneous	Colon	-1.12	0.262
ENSG00000112655	PTK7	intron	6	43139271	43139406	Adipose_Subcutaneous	Colon	-1.12	0.262
ENSG00000112659	CUL9	intron	6	43213294	43213438	Adipose_Subcutaneous	Male	1.12	0.262
ENSG00000112659	CUL9	intron	6	43213294	43213484	Adipose_Subcutaneous	Male	-1.12	0.262
ENSG00000112659	CUL9	intron	6	43213567	43213713	Adipose_Visceral_Omentum	Male	1.12	0.262
ENSG00000113231	PDE8B	intron	5	77413309	77418229	Adipose_Visceral_Omentum	Male	-1.12	0.262
ENSG00000114120	SLC25A36	intron	3	140974005	140976263	Cells_EBV-transformed_lymphocytes	Female	1.12	0.262
ENSG00000119402	FBXW2	intron	9	120776226	120778351	Adipose_Visceral_Omentum	Male	1.12	0.262
ENSG00000119522	DENND1A	intron	9	123411829	123440360	Colon_Sigmoid	Overall	-1.12	0.262
ENSG00000124201	ZNFX1	intron	20	49254649	49255808	Cells_EBV-transformed_lymphocytes	Proximal	-1.12	0.262
ENSG00000134575	ACP2	intron	11	47248133	47248676	Adipose_Visceral_Omentum	Overall	0.75	0.262
ENSG00000138617	PARP16	intron	15	65234823	65259464	Adipose_Subcutaneous	Female	1.12	0.262
ENSG00000140368	PSTPIP1	intron	15	77030581	77031180	Cells_EBV-transformed_lymphocytes	Rectal	1.12	0.262
ENSG00000141338	ABCA8	intron	17	68940962	68955219	Adipose_Visceral_Omentum	Overall	-1.12	0.262
ENSG00000143409	MINDY1	intron	1	150999964	151001250	Adipose_Subcutaneous	Rectal	-1.12	0.262
ENSG00000160323	ADAMTS13	intron	9	133422548	133423101	Cells_EBV-transformed_lymphocytes	Colon	1.12	0.262
ENSG00000170836	PPM1D	intron	17	60633977	60647892	Adipose_Subcutaneous	Distal	-1.12	0.262
ENSG00000182952	HMGN4	intron	6	26538501	26539901	Adipose_Visceral_Omentum	Colon	-1.12	0.262
ENSG00000182952	HMGN4	intron	6	26538501	26545127	Adipose_Visceral_Omentum	Colon	1.12	0.262
ENSG00000186891	TNFRSF18	intron	1	1204486	1205370	Adipose_Visceral_Omentum	Female	-1.12	0.262
ENSG00000188599	NPIPP1	intron	16	15119054	15125691	Adipose_Visceral_Omentum	Rectal	-1.12	0.262
ENSG00000189136	UBE2Q2P1	intron	15	84532290	84538532	Adipose_Subcutaneous	Female	1.12	0.262
ENSG00000211456	SACM1L	intron	3	45735373	45737583	Adipose_Visceral_Omentum	Rectal	1.12	0.262
ENSG00000230373	GOLGA6L5P	intron	15	84532290	84538532	Adipose_Subcutaneous	Female	1.12	0.262
ENSG00000250251	PKD1P6	intron	16	15119054	15125691	Adipose_Visceral_Omentum	Rectal	-1.12	0.262
ENSG00000267772	LINC01999	intron	17	60633977	60647892	Adipose_Subcutaneous	Distal	-1.12	0.262
ENSG00000104894	CD37	intron	19	49335575	49335714	Adipose_Visceral_Omentum	Distal	-1.12	0.262
ENSG00000114544	SLC41A3	intron	3	126033678	126050943	Adipose_Subcutaneous	Rectal	-0.11	0.262
ENSG00000196295	GARS1-DT	intron	7	30563381	30563731	Cells_EBV-transformed_lymphocytes	Proximal	-1.12	0.262
ENSG00000186470	BTN3A2	intron	6	26374798	26377687	Cells_EBV-transformed_lymphocytes	Colon	1.36	0.262
ENSG00000110619	CARS1	intron	11	3040984	3042165	Adipose_Subcutaneous	Rectal	-1.12	0.262
ENSG00000134575	ACP2	intron	11	47247727	47248038	Cells_EBV-transformed_lymphocytes	Overall	-1.12	0.262
ENSG00000183020	AP2A2	intron	11	992685	993284	Adipose_Visceral_Omentum	Rectal	-1.32	0.262
ENSG00000183020	AP2A2	intron	11	993121	993284	Adipose_Visceral_Omentum	Rectal	1.32	0.262
ENSG00000129347	KRI1	intron	19	10565790	10565906	Colon_Sigmoid	Overall	-0.82	0.262
ENSG00000164713	BRI3	intron	7	98282453	98306483	Adipose_Visceral_Omentum	Distal	0.68	0.262
ENSG00000187741	FANCA	intron	16	89758705	89761949	Cells_EBV-transformed_lymphocytes	Female	-1.36	0.262
ENSG00000245958	SEPTIN7P14	intron	4	119462979	119488645	Cells_EBV-transformed_lymphocytes	Proximal	-1.12	0.262
ENSG00000144566	RAB5A	intron	3	19978403	19983708	Adipose_Visceral_Omentum	Male	0	0.262
ENSG00000162591	MEGF6	intron	1	3524246	3524385	Adipose_Subcutaneous	Distal	1.56	0.262
ENSG00000154640	BTG3	intron	21	17598824	17601397	Adipose_Visceral_Omentum	Proximal	1.12	0.262
ENSG00000064490	RFXANK	intron	19	19199234	19200819	Adipose_Visceral_Omentum	Proximal	1.11	0.262
ENSG00000143771	CNIH4	intron	1	224357043	224365879	Adipose_Visceral_Omentum	Proximal	-1.12	0.262
		intron	21	46318961	46321146	Cells_EBV-transformed_lymphocytes	Rectal	1.12	0.262
ENSG00000267107	PCAT19	intron	19	41479284	41494540	Adipose_Subcutaneous	Colon	-1.11	0.262
ENSG00000099797	TECR	intron	19	14562121	14562525	Adipose_Visceral_Omentum	Colon	0.15	0.262
ENSG00000266714	MYO15B	intron	17	75592301	75592679	Adipose_Subcutaneous	Colon	-1.11	0.262
		intron	13	79412907	79415111	Cells_EBV-transformed_lymphocytes	Rectal	1.12	0.262
ENSG00000078304	PPP2R5C	intron	14	101810036	101856686	Adipose_Visceral_Omentum	Distal	1.12	0.262
ENSG00000168826	ZBTB49	intron	4	4315970	4320640	Adipose_Visceral_Omentum	Male	1.11	0.262
ENSG00000125648	SLC25A23	intron	19	6436464	6438447	Cells_EBV-transformed_lymphocytes	Overall	-0.08	0.262
ENSG00000110442	COMMD9	intron	11	36276240	36277089	Adipose_Subcutaneous	Female	-1.12	0.262
ENSG00000221978	CCNL2	intron	1	1388510	1388626	Adipose_Subcutaneous	Proximal	-1.4	0.262
ENSG00000130159	ECSIT	intron	19	11510660	11513056	Adipose_Subcutaneous	Female	1.12	0.262
ENSG00000110442	COMMD9	intron	11	36276240	36278477	Whole_Blood	Overall	0.75	0.262
		intron	11	108061172	108070096	Cells_EBV-transformed_lymphocytes	Colon	1.12	0.262
		intron	2	230245071	230247916	Cells_EBV-transformed_lymphocytes	Male	-1.12	0.262
ENSG00000075292	ZNF638	intron	2	71418639	71424650	Adipose_Visceral_Omentum	Male	-1.12	0.262
ENSG00000079263	SP140	intron	2	230245080	230247916	Cells_EBV-transformed_lymphocytes	Male	-1.12	0.262
ENSG00000079263	SP140	intron	2	230245940	230247916	Adipose_Visceral_Omentum	Male	1.12	0.262
ENSG00000101605	MYOM1	intron	18	3075761	3079179	Cells_EBV-transformed_lymphocytes	Rectal	1.12	0.262
ENSG00000105792	CFAP69	intron	7	90282171	90282892	Adipose_Visceral_Omentum	Overall	1.12	0.262
ENSG00000109917	ZPR1	intron	11	116784921	116785079	Cells_EBV-transformed_lymphocytes	Rectal	-1.12	0.262
ENSG00000109917	ZPR1	intron	11	116784921	116785099	Adipose_Subcutaneous	Rectal	0.37	0.262
ENSG00000110074	FOXRED1	intron	11	126269291	126271437	Adipose_Subcutaneous	Male	-1.12	0.262
ENSG00000111554	MDM1	intron	12	68302872	68313443	Adipose_Subcutaneous	Overall	1.12	0.262
ENSG00000111554	MDM1	intron	12	68303913	68313443	Colon_Sigmoid	Overall	-1.12	0.262
ENSG00000112290	WASF1	intron	6	110127629	110160635	Cells_EBV-transformed_lymphocytes	Proximal	1.12	0.262
ENSG00000121671	CRY2	intron	11	45861032	45867612	Adipose_Subcutaneous	Overall	-0.37	0.262
ENSG00000130159	ECSIT	intron	19	11508048	11510617	Adipose_Subcutaneous	Female	1.12	0.262
ENSG00000131584	ACAP3	intron	1	1295934	1296015	Cells_EBV-transformed_lymphocytes	Distal	-1.12	0.262
ENSG00000132612	VPS4A	intron	16	69320769	69321051	Adipose_Subcutaneous	Distal	-1.12	0.262
ENSG00000140398	NEIL1	intron	15	75348026	75348884	Adipose_Subcutaneous	Proximal	-1.12	0.262
ENSG00000151498	ACAD8	intron	11	134253709	134259008	Cells_EBV-transformed_lymphocytes	Female	1.12	0.262
ENSG00000166912	MTMR10	intron	15	30954893	30958863	Adipose_Visceral_Omentum	Overall	-1.12	0.262
ENSG00000169992	NLGN2	intron	17	7415148	7415511	Adipose_Visceral_Omentum	Distal	1.12	0.262
ENSG00000169992	NLGN2	intron	17	7415148	7415581	Adipose_Visceral_Omentum	Distal	-1.12	0.262
ENSG00000187815	ZFP69	intron	1	40477894	40479333	Cells_EBV-transformed_lymphocytes	Female	1.12	0.262
ENSG00000215114	UBXN2B	intron	8	58433243	58434395	Adipose_Subcutaneous	Proximal	-1.12	0.262
ENSG00000253320	MAILR	intron	8	102880058	102937624	Adipose_Subcutaneous	Overall	0.67	0.262
ENSG00000116604	MEF2D	intron	1	156480971	156482437	Cells_EBV-transformed_lymphocytes	Rectal	-1.12	0.262
ENSG00000198874	TYW1	intron	7	67055887	67059818	Adipose_Subcutaneous	Colon	-1.12	0.262
ENSG00000130414	NDUFA10	intron	2	240021412	240025227	Adipose_Subcutaneous	Proximal	0.61	0.262
ENSG00000112031	MTRF1L	intron	6	152994676	152995244	Cells_EBV-transformed_lymphocytes	Rectal	1.11	0.262
ENSG00000121577	POPDC2	intron	3	119648668	119654505	Adipose_Visceral_Omentum	Overall	1	0.262
ENSG00000077522	ACTN2	intron	1	236731314	236735635	Adipose_Subcutaneous	Female	1.12	0.262
ENSG00000119185	ITGB1BP1	intron	2	9412405	9418626	Cells_EBV-transformed_lymphocytes	Proximal	1.12	0.262
ENSG00000100441	KHNYN	intron	14	24430119	24430714	Adipose_Visceral_Omentum	Female	0.91	0.262
ENSG00000165275	TRMT10B	intron	9	37776405	37777601	Adipose_Subcutaneous	Overall	-0.58	0.262
ENSG00000069248	NUP133	intron	1	229496047	229498136	Adipose_Visceral_Omentum	Proximal	-0.65	0.262
ENSG00000177096	PHETA2	intron	22	42074472	42075571	Adipose_Subcutaneous	Rectal	1.12	0.262
ENSG00000186314	PRELID2	intron	5	145760525	145764931	Adipose_Subcutaneous	Colon	-0.67	0.262
ENSG00000072858	SIDT1	intron	3	113581444	113583409	Cells_EBV-transformed_lymphocytes	Rectal	1.12	0.262
ENSG00000255717	SNHG1	intron	11	62853833	62854519	Cells_EBV-transformed_lymphocytes	Overall	1.12	0.262
ENSG00000083099	LYRM2	intron	6	89637882	89638404	Adipose_Subcutaneous	Overall	1.12	0.262
ENSG00000089280	FUS	intron	16	31185179	31186802	Adipose_Subcutaneous	Distal	1.12	0.262
ENSG00000117697	NSL1	intron	1	212739601	212766189	Cells_EBV-transformed_lymphocytes	Rectal	-1.12	0.262
ENSG00000120784	ZFP30	intron	19	37586745	37594741	Adipose_Subcutaneous	Colon	-0.37	0.262
ENSG00000122565	CBX3	intron	7	26208555	26209940	Adipose_Subcutaneous	Rectal	1.12	0.262
ENSG00000122565	CBX3	intron	7	26208555	26211662	Adipose_Subcutaneous	Rectal	-1.12	0.262
ENSG00000135912	TTLL4	intron	2	218747738	218748105	Adipose_Subcutaneous	Female	0	0.262
ENSG00000146282	RARS2	intron	6	87541994	87545616	Adipose_Visceral_Omentum	Male	-1.12	0.262
ENSG00000148300	REXO4	intron	9	133411073	133414665	Adipose_Visceral_Omentum	Colon	-1.12	0.262
ENSG00000151208	DLG5	intron	10	77822101	77824384	Adipose_Subcutaneous	Female	1.12	0.262
ENSG00000154813	DPH3	intron	3	16264229	16264595	Cells_EBV-transformed_lymphocytes	Rectal	-1.12	0.262
ENSG00000164808	SPIDR	intron	8	47729465	47735307	Adipose_Subcutaneous	Colon	0	0.262
ENSG00000166845	C18orf54	intron	18	54362431	54362771	Cells_EBV-transformed_lymphocytes	Male	1.12	0.262
ENSG00000180479	ZNF571	intron	19	37586745	37594741	Adipose_Subcutaneous	Colon	-0.37	0.262
ENSG00000187815	ZFP69	intron	1	40477894	40479036	Cells_EBV-transformed_lymphocytes	Female	-1.12	0.262
ENSG00000197857	ZNF44	intron	19	12226527	12230460	Adipose_Visceral_Omentum	Male	1.12	0.262
ENSG00000203799	CCDC162P	intron	6	109300369	109305959	Adipose_Visceral_Omentum	Rectal	-1.12	0.262
ENSG00000256269	HMBS	intron	11	119090265	119091413	Adipose_Subcutaneous	Proximal	1.12	0.262
ENSG00000115604	IL18R1	intron	2	102372118	102375907	Adipose_Subcutaneous	Proximal	1.12	0.262
ENSG00000144381	HSPD1	intron	2	197490296	197490938	Adipose_Subcutaneous	Overall	-1.52	0.262
ENSG00000204316	MRPL38	intron	17	75902154	75904226	Adipose_Subcutaneous	Male	-1.11	0.262
ENSG00000012232	EXTL3	intron	8	28737663	28743086	Adipose_Subcutaneous	Proximal	1.12	0.262
ENSG00000182109	RP11-69E11.4	intron	1	39522505	39523562	Cells_EBV-transformed_lymphocytes	Rectal	1.12	0.262
ENSG00000002822	MAD1L1	intron	7	1936897	1957629	Adipose_Subcutaneous	Distal	1.45	0.262
ENSG00000151689	INPP1	intron	2	190343961	190348888	Cells_EBV-transformed_lymphocytes	Rectal	-0.91	0.262
ENSG00000226067	LINC00623	intron	1	120952785	120953220	Cells_EBV-transformed_lymphocytes	Female	-1.12	0.262
ENSG00000033030	ZCCHC8	intron	12	122482695	122489386	Adipose_Subcutaneous	Overall	1.12	0.262
ENSG00000132256	TRIM5	intron	11	5680238	5684868	Adipose_Visceral_Omentum	Male	1.12	0.262
ENSG00000163104	SMARCAD1	intron	4	94280780	94281472	Adipose_Visceral_Omentum	Distal	1.12	0.262
ENSG00000137806	NDUFAF1	intron	15	41388522	41394265	Adipose_Subcutaneous	Rectal	-0.62	0.262
ENSG00000167994	RAB3IL1	intron	11	61904882	61907393	Adipose_Visceral_Omentum	Proximal	-1.12	0.262
ENSG00000105509	HAS1	intron	19	51719895	51723925	Adipose_Visceral_Omentum	Rectal	1.12	0.262
ENSG00000134955	SLC37A2	intron	11	125077323	125077450	Cells_EBV-transformed_lymphocytes	Rectal	-1.12	0.262
ENSG00000124098	FAM210B	intron	20	56359191	56365087	Adipose_Visceral_Omentum	Colon	1.47	0.262
ENSG00000122390	NAA60	intron	16	3443837	3448471	Cells_EBV-transformed_lymphocytes	Proximal	-1.11	0.262
ENSG00000119004	CYP20A1	intron	2	203239134	203251967	Colon_Transverse	Overall	1.3	0.262
ENSG00000225733	FGD5-AS1	intron	3	14946154	14947087	Adipose_Visceral_Omentum	Rectal	0.56	0.262
ENSG00000168899	VAMP5	intron	2	85584493	85591725	Adipose_Subcutaneous	Colon	-1.35	0.262
ENSG00000117543	DPH5	intron	1	100990631	100995110	Cells_EBV-transformed_lymphocytes	Female	1.06	0.262
ENSG00000214176	PLEKHM1P1	intron	17	64779548	64779981	Adipose_Subcutaneous	Proximal	-1.12	0.262
		intron	2	69479061	69480860	Cells_EBV-transformed_lymphocytes	Female	-1.12	0.262
ENSG00000064042	LIMCH1	intron	4	41606004	41613466	Adipose_Subcutaneous	Rectal	1.12	0.262
ENSG00000078687	TNRC6C	intron	17	78051448	78064722	Adipose_Subcutaneous	Male	1.12	0.262
ENSG00000126005	MMP24OS	intron	20	35236191	35272005	Cells_EBV-transformed_lymphocytes	Male	-1.12	0.262
ENSG00000131196	NFATC1	intron	18	79461366	79467450	Adipose_Subcutaneous	Rectal	1.12	0.262
ENSG00000142794	NBPF3	intron	1	21472915	21473380	Adipose_Visceral_Omentum	Proximal	-1.12	0.262
ENSG00000144381	HSPD1	intron	2	197490296	197493324	Adipose_Subcutaneous	Male	0	0.262
ENSG00000146373	RNF217	intron	6	124971598	125045211	Adipose_Subcutaneous	Distal	1.12	0.262
ENSG00000147601	TERF1	intron	8	73032133	73038706	Colon_Transverse	Overall	-1.12	0.262
ENSG00000147601	TERF1	intron	8	73032133	73039116	Colon_Transverse	Overall	1.12	0.262
ENSG00000148840	PPRC1	intron	10	102147392	102148372	Adipose_Subcutaneous	Distal	-1.12	0.262
ENSG00000151148	UBE3B	intron	12	109507735	109509596	Adipose_Subcutaneous	Colon	-1.12	0.262
ENSG00000162769	FLVCR1	intron	1	212870168	212872678	Adipose_Subcutaneous	Overall	-1.12	0.262
ENSG00000162959	MEMO1	intron	2	31883462	31917926	Adipose_Subcutaneous	Female	1.12	0.262
ENSG00000168118	RAB4A	intron	1	229299072	229302862	Adipose_Visceral_Omentum	Rectal	1.12	0.262
ENSG00000187742	SECISBP2	intron	9	89319797	89325427	Cells_EBV-transformed_lymphocytes	Male	0	0.262
ENSG00000197912	SPG7	intron	16	89530808	89531904	Colon_Sigmoid	Overall	-1.12	0.262
ENSG00000197912	SPG7	intron	16	89530957	89531904	Colon_Sigmoid	Overall	1.12	0.262
ENSG00000078808	SDF4	intron	1	1228946	1231892	Cells_EBV-transformed_lymphocytes	Colon	-1.51	0.262
ENSG00000184489	PTP4A3	intron	8	141422345	141423167	Adipose_Visceral_Omentum	Female	1.12	0.262
ENSG00000221988	PPT2	intron	6	32164657	32166138	Adipose_Visceral_Omentum	Proximal	-1.35	0.262
ENSG00000241404	EGFL8	intron	6	32164657	32166138	Adipose_Visceral_Omentum	Proximal	-1.35	0.262
ENSG00000057608	GDI2	intron	10	5786050	5796763	Adipose_Subcutaneous	Female	-1.1	0.262
ENSG00000152484	USP12	intron	13	27069384	27075191	Cells_EBV-transformed_lymphocytes	Overall	1.2	0.262
ENSG00000111364	DDX55	intron	12	123613252	123615185	Adipose_Subcutaneous	Rectal	-0.32	0.262
ENSG00000215067	ALOX12-AS1	intron	17	6997081	7002484	Adipose_Subcutaneous	Colon	0.99	0.262
ENSG00000262089	AC040977.1	intron	17	6997081	7002484	Adipose_Subcutaneous	Colon	0.99	0.262
ENSG00000132950	ZMYM5	intron	13	19837821	19838700	Adipose_Subcutaneous	Rectal	0.48	0.262
ENSG00000170989	S1PR1	intron	1	101241772	101242028	Adipose_Subcutaneous	Rectal	1.55	0.262
ENSG00000102796	DHRS12	intron	13	51773033	51773930	Adipose_Visceral_Omentum	Distal	1.12	0.262
ENSG00000115446	UNC50	intron	2	98610039	98610161	Adipose_Subcutaneous	Colon	-1.12	0.262
ENSG00000154582	ELOC	intron	8	73946820	73955911	Cells_EBV-transformed_lymphocytes	Proximal	1.12	0.262
ENSG00000151247	EIF4E	intron	4	98881142	98884922	Adipose_Visceral_Omentum	Distal	-1.12	0.262
ENSG00000126602	TRAP1	intron	16	3671791	3672700	Adipose_Subcutaneous	Rectal	1.11	0.262
ENSG00000173757	STAT5B	intron	17	42214602	42216014	Adipose_Visceral_Omentum	Rectal	-1.34	0.262
ENSG00000196422	PPP1R26	intron	9	135483553	135483950	Cells_EBV-transformed_lymphocytes	Overall	-1.21	0.262
		intron	4	39028597	39031428	Cells_EBV-transformed_lymphocytes	Colon	-1.12	0.263
		intron	4	39028597	39032642	Cells_EBV-transformed_lymphocytes	Colon	-1.12	0.263
ENSG00000121895	TMEM156	intron	4	39028597	39032226	Cells_EBV-transformed_lymphocytes	Colon	-1.12	0.263
ENSG00000127329	PTPRB	intron	12	70563107	70565800	Adipose_Subcutaneous	Male	-1.12	0.263
ENSG00000130787	HIP1R	intron	12	122855405	122855551	Adipose_Visceral_Omentum	Proximal	1.12	0.263
ENSG00000130787	HIP1R	intron	12	122855405	122855831	Adipose_Subcutaneous	Proximal	-1.12	0.263
ENSG00000136699	SMPD4	intron	2	130173354	130173510	Cells_EBV-transformed_lymphocytes	Distal	-1.12	0.263
ENSG00000136699	SMPD4	intron	2	130173354	130173514	Cells_EBV-transformed_lymphocytes	Distal	1.12	0.263
ENSG00000138735	PDE5A	intron	4	119607297	119627150	Adipose_Subcutaneous	Male	-1.12	0.263
ENSG00000138735	PDE5A	intron	4	119607297	119628520	Adipose_Subcutaneous	Male	1.12	0.263
ENSG00000138767	CNOT6L	intron	4	77720643	77726167	Adipose_Visceral_Omentum	Proximal	1.12	0.263
ENSG00000148700	ADD3	intron	10	110116410	110117342	Adipose_Subcutaneous	Female	1.12	0.263
ENSG00000172554	SNTG2	intron	2	1247443	1248669	Adipose_Subcutaneous	Female	1.12	0.263
ENSG00000175445	LPL	intron	8	19956083	19959260	Adipose_Subcutaneous	Distal	1.12	0.263
ENSG00000177721	ANXA2R	intron	5	43015150	43017074	Cells_EBV-transformed_lymphocytes	Female	-1.12	0.263
ENSG00000177738	ANXA2R-OT1	intron	5	43015150	43017074	Cells_EBV-transformed_lymphocytes	Female	-1.12	0.263
ENSG00000182979	MTA1	intron	14	105464147	105464416	Adipose_Visceral_Omentum	Distal	1.12	0.263
ENSG00000182979	MTA1	intron	14	105464147	105464463	Adipose_Visceral_Omentum	Distal	-1.12	0.263
ENSG00000175893	ZDHHC21	intron	9	14622691	14639896	Cells_EBV-transformed_lymphocytes	Overall	-0.86	0.263
ENSG00000088827	SIGLEC1	intron	20	3693131	3693447	Colon_Transverse	Overall	0.19	0.263
ENSG00000106610	STAG3L4	intron	7	67302885	67305987	Adipose_Visceral_Omentum	Proximal	1.12	0.263
ENSG00000275152	CCL16	intron	17	35980493	35981345	Adipose_Subcutaneous	Distal	-0.3	0.263
ENSG00000196118	CFAP119	intron	16	30760453	30760606	Adipose_Visceral_Omentum	Proximal	-0.87	0.263
ENSG00000196118	CFAP119	intron	16	30760668	30761198	Cells_EBV-transformed_lymphocytes	Proximal	-1.26	0.263
ENSG00000162851	TFB2M	intron	1	246551302	246556573	Adipose_Visceral_Omentum	Overall	-0.65	0.263
ENSG00000148300	REXO4	intron	9	133411073	133412299	Adipose_Visceral_Omentum	Rectal	0.37	0.263
ENSG00000154529	CNTNAP3B	intron	9	42077062	42104629	Adipose_Subcutaneous	Rectal	1.12	0.263
ENSG00000164849	GPR146	intron	7	1044658	1045337	Adipose_Subcutaneous	Colon	-1.12	0.263
ENSG00000008130	NADK	intron	1	1756608	1757181	Colon_Transverse	Overall	-1.12	0.263
		intron	16	57736116	57736978	Cells_EBV-transformed_lymphocytes	Proximal	-1.12	0.263
		intron	2	201129520	201129729	Cells_EBV-transformed_lymphocytes	Female	1.12	0.263
ENSG00000052795	FNIP2	intron	4	158833628	158833801	Cells_EBV-transformed_lymphocytes	Rectal	-1.12	0.263
ENSG00000081189	MEF2C	intron	5	88881022	88882955	Adipose_Visceral_Omentum	Proximal	1.12	0.263
ENSG00000099783	HNRNPM	intron	19	8462581	8463497	Adipose_Subcutaneous	Overall	1.12	0.263
ENSG00000114316	USP4	intron	3	49298635	49300467	Adipose_Subcutaneous	Rectal	-1.12	0.263
ENSG00000114316	USP4	intron	3	49298635	49302384	Cells_EBV-transformed_lymphocytes	Rectal	1.12	0.263
ENSG00000115295	CLIP4	intron	2	29115665	29121374	Cells_EBV-transformed_lymphocytes	Male	-1.12	0.263
ENSG00000120008	WDR11	intron	10	120878459	120880826	Adipose_Subcutaneous	Distal	1.12	0.263
ENSG00000132530	XAF1	intron	17	6758224	6759662	Adipose_Subcutaneous	Distal	-1.12	0.263
ENSG00000132530	XAF1	intron	17	6762037	6762155	Adipose_Subcutaneous	Proximal	-1.12	0.263
ENSG00000132530	XAF1	intron	17	6762041	6762155	Adipose_Visceral_Omentum	Proximal	-1.12	0.263
ENSG00000135597	REPS1	intron	6	138944622	138945219	Cells_EBV-transformed_lymphocytes	Proximal	-0.37	0.263
ENSG00000137947	GTF2B	intron	1	88857487	88858681	Adipose_Subcutaneous	Rectal	-1.12	0.263
ENSG00000141519	CCDC40	intron	17	80086216	80087607	Adipose_Visceral_Omentum	Proximal	-1.12	0.263
ENSG00000146540	C7orf50	intron	7	1010143	1021361	Cells_EBV-transformed_lymphocytes	Female	-1.12	0.263
ENSG00000149294	NCAM1	intron	11	113246370	113255877	Adipose_Visceral_Omentum	Colon	1.12	0.263
ENSG00000151779	NBAS	intron	2	15167323	15186742	Adipose_Subcutaneous	Distal	1.12	0.263
ENSG00000153291	SLC25A27	intron	6	46662498	46668709	Adipose_Subcutaneous	Distal	-1.12	0.263
ENSG00000156171	DRAM2	intron	1	111119959	111120645	Cells_EBV-transformed_lymphocytes	Male	1.12	0.263
ENSG00000156171	DRAM2	intron	1	111120693	111122616	Adipose_Visceral_Omentum	Male	-1.12	0.263
ENSG00000178761	FAM219B	intron	15	74904712	74904982	Adipose_Visceral_Omentum	Proximal	-1.12	0.263
ENSG00000180155	LYNX1	intron	8	142776121	142777106	Adipose_Subcutaneous	Male	-1.12	0.263
ENSG00000180155	LYNX1	intron	8	142776121	142777759	Adipose_Subcutaneous	Male	1.12	0.263
ENSG00000184056	VPS33B	intron	15	90999054	90999677	Adipose_Visceral_Omentum	Rectal	-1.12	0.263
ENSG00000184992	BRI3BP	intron	12	125012636	125024991	Cells_EBV-transformed_lymphocytes	Distal	1.12	0.263
ENSG00000198363	ASPH	intron	8	61643433	61644600	Adipose_Subcutaneous	Female	-1.12	0.263
ENSG00000198363	ASPH	intron	8	61644001	61644600	Adipose_Visceral_Omentum	Female	1.12	0.263
ENSG00000198901	PRC1	intron	15	90999054	90999677	Adipose_Visceral_Omentum	Rectal	-1.12	0.263
ENSG00000228794	LINC01128	intron	1	850351	851927	Adipose_Subcutaneous	Colon	1.12	0.263
ENSG00000240225	ZNF542P	intron	19	56368936	56369279	Adipose_Visceral_Omentum	Overall	-1.12	0.263
ENSG00000245958	SEPTIN7P14	intron	4	119499871	119512351	Cells_EBV-transformed_lymphocytes	Proximal	-1.12	0.263
ENSG00000283992	SLURP2	intron	8	142776121	142777106	Adipose_Subcutaneous	Male	-1.12	0.263
ENSG00000283992	SLURP2	intron	8	142776121	142777759	Adipose_Subcutaneous	Male	1.12	0.263
ENSG00000176261	ZBTB8OS	intron	1	32634072	32634702	Adipose_Subcutaneous	Proximal	1.12	0.263
ENSG00000040341	STAU2	intron	8	73613956	73615675	Adipose_Subcutaneous	Female	1.03	0.263
ENSG00000143429	LSP1P4	intron	2	91654997	91655368	Adipose_Subcutaneous	Distal	-1.12	0.263
ENSG00000108590	MED31	intron	17	6650078	6650356	Adipose_Subcutaneous	Male	-1.31	0.263
ENSG00000153774	CFDP1	intron	16	75372568	75395090	Adipose_Subcutaneous	Proximal	-1.12	0.263
ENSG00000261783	AC009054.2	intron	16	75372568	75395090	Adipose_Subcutaneous	Proximal	-1.12	0.263
ENSG00000146223	RPL7L1	intron	6	42879951	42883451	Adipose_Visceral_Omentum	Male	1.48	0.263
ENSG00000169016	E2F6	intron	2	11447774	11451202	Cells_EBV-transformed_lymphocytes	Female	-0.43	0.263
ENSG00000115464	USP34	intron	2	61295290	61296800	Adipose_Visceral_Omentum	Proximal	1.12	0.263
ENSG00000155265	GOLGA7B	intron	10	97850315	97859458	Adipose_Visceral_Omentum	Male	0	0.263
ENSG00000167861	HID1	intron	17	74953086	74953545	Adipose_Subcutaneous	Female	-1.11	0.263
ENSG00000204410	MSH5	intron	6	31760216	31760690	Cells_EBV-transformed_lymphocytes	Distal	0.09	0.263
ENSG00000135424	ITGA7	intron	12	55703178	55712063	Adipose_Visceral_Omentum	Distal	1.08	0.263
ENSG00000175470	PPP2R2D	intron	10	131901330	131934458	Adipose_Subcutaneous	Proximal	1.12	0.263
ENSG00000107372	ZFAND5	intron	9	72360784	72363470	Adipose_Subcutaneous	Rectal	-1.08	0.263
ENSG00000090006	LTBP4	intron	19	40614446	40619347	Colon_Transverse	Overall	0.55	0.263
ENSG00000122490	SLC66A2	intron	18	79904183	79919184	Adipose_Visceral_Omentum	Rectal	-0.46	0.263
ENSG00000126456	IRF3	intron	19	49660828	49661450	Cells_EBV-transformed_lymphocytes	Colon	-0.03	0.263
ENSG00000131370	SH3BP5	intron	3	15269877	15304103	Adipose_Visceral_Omentum	Colon	-1.11	0.263
		intron	7	44751091	44756188	Cells_EBV-transformed_lymphocytes	Rectal	1.12	0.263
ENSG00000010327	STAB1	intron	3	52511745	52512341	Adipose_Subcutaneous	Rectal	-1.12	0.263
ENSG00000071575	TRIB2	intron	2	12723552	12724629	Adipose_Subcutaneous	Female	1.12	0.263
ENSG00000100439	ABHD4	intron	14	22603762	22603925	Adipose_Subcutaneous	Proximal	-1.12	0.263
ENSG00000108622	ICAM2	intron	17	64006735	64020406	Adipose_Subcutaneous	Rectal	-1.12	0.263
ENSG00000111490	TBC1D30	intron	12	64864780	64866764	Adipose_Visceral_Omentum	Male	1.12	0.263
ENSG00000117222	RBBP5	intron	1	205114905	205115858	Cells_EBV-transformed_lymphocytes	Female	1.12	0.263
ENSG00000124596	OARD1	intron	6	41070134	41071132	Adipose_Subcutaneous	Rectal	-1.12	0.263
ENSG00000130508	PXDN	intron	2	1635521	1639302	Adipose_Visceral_Omentum	Female	1.12	0.263
ENSG00000136717	BIN1	intron	2	127064018	127068163	Cells_EBV-transformed_lymphocytes	Distal	-1.12	0.263
ENSG00000145675	PIK3R1	intron	5	68215949	68226290	Adipose_Visceral_Omentum	Female	-1.12	0.263
ENSG00000146757	ZNF92	intron	7	65374000	65387902	Cells_EBV-transformed_lymphocytes	Overall	1.12	0.263
ENSG00000149016	TUT1	intron	11	62577291	62578561	Cells_EBV-transformed_lymphocytes	Proximal	1.12	0.263
ENSG00000149289	ZC3H12C	intron	11	110137414	110152919	Cells_EBV-transformed_lymphocytes	Proximal	1.12	0.263
ENSG00000163531	NFASC	intron	1	204991306	204997170	Adipose_Visceral_Omentum	Distal	-1.12	0.263
ENSG00000163531	NFASC	intron	1	204997406	205009557	Adipose_Visceral_Omentum	Distal	-1.12	0.263
ENSG00000167881	SRP68	intron	17	76061219	76061492	Cells_EBV-transformed_lymphocytes	Overall	0.37	0.263
ENSG00000171148	TADA3	intron	3	9791493	9792216	Adipose_Visceral_Omentum	Overall	1.12	0.263
ENSG00000176014	TUBB6	intron	18	12311053	12324809	Adipose_Subcutaneous	Rectal	-1.12	0.263
ENSG00000183513	COA5	intron	2	98604191	98608263	Cells_EBV-transformed_lymphocytes	Proximal	-1.12	0.263
ENSG00000105971	CAV2	intron	7	116499931	116500260	Adipose_Visceral_Omentum	Male	-0.88	0.263
ENSG00000257621	PSMA3-AS1	intron	14	58274135	58286640	Adipose_Visceral_Omentum	Distal	-0.82	0.263
ENSG00000197182	MIRLET7BHG	intron	22	46098558	46103192	Adipose_Subcutaneous	Female	-0.09	0.263
ENSG00000093000	NUP50	intron	22	45168246	45170988	Cells_EBV-transformed_lymphocytes	Male	0.68	0.263
ENSG00000149489	ROM1	intron	11	62613871	62614258	Adipose_Visceral_Omentum	Rectal	-1.11	0.263
ENSG00000234353	AP000346.2	intron	22	23683867	23686838	Adipose_Visceral_Omentum	Distal	1.12	0.263
ENSG00000244723	ASLP1	intron	22	23683867	23686838	Adipose_Visceral_Omentum	Distal	1.12	0.263
ENSG00000272578	GUSBP11	intron	22	23683867	23686838	Adipose_Visceral_Omentum	Distal	1.12	0.263
ENSG00000272578	AP000347.1	intron	22	23683867	23686838	Adipose_Visceral_Omentum	Distal	1.12	0.263
ENSG00000168404	MLKL	intron	16	74673950	74674960	Adipose_Subcutaneous	Male	1.12	0.263
ENSG00000100991	TRPC4AP	intron	20	35021356	35035123	Adipose_Visceral_Omentum	Overall	0.75	0.263
ENSG00000223865	HLA-DPB1	intron	6	33080935	33084950	Adipose_Subcutaneous	Male	-1.12	0.263
ENSG00000178307	TMEM11	intron	17	21211227	21214091	Adipose_Subcutaneous	Distal	0.76	0.263
ENSG00000141441	GAREM1	intron	18	32310323	32392895	Adipose_Subcutaneous	Rectal	-0.03	0.263
ENSG00000119638	NEK9	intron	14	75100439	75100992	Adipose_Visceral_Omentum	Distal	-0.64	0.263
		intron	21	32772308	32784797	Cells_EBV-transformed_lymphocytes	Male	-1.12	0.263
ENSG00000127054	INTS11	intron	1	1321093	1323181	Adipose_Visceral_Omentum	Female	1.12	0.263
ENSG00000018699	TTC27	intron	2	32758519	32777882	Colon_Transverse	Overall	1.12	0.263
ENSG00000100023	PPIL2	intron	22	21685726	21686483	Cells_EBV-transformed_lymphocytes	Proximal	0.1	0.263
ENSG00000138639	ARHGAP24	intron	4	85570721	85721885	Adipose_Visceral_Omentum	Proximal	-1.31	0.263
ENSG00000155256	ZFYVE27	intron	10	97744915	97748269	Adipose_Visceral_Omentum	Rectal	-1.39	0.263
ENSG00000214331	PDPR2P	intron	16	74338894	74342130	Adipose_Subcutaneous	Colon	1.12	0.263
ENSG00000203705	TATDN3	intron	1	212807848	212812251	Cells_EBV-transformed_lymphocytes	Proximal	1.12	0.263
ENSG00000142794	NBPF3	intron	1	21472915	21473223	Adipose_Visceral_Omentum	Proximal	0.41	0.263
ENSG00000117335	CD46	intron	1	207767651	207767779	Adipose_Subcutaneous	Rectal	1.12	0.263
ENSG00000160953	PWWP3A	intron	19	1362351	1369265	Adipose_Subcutaneous	Overall	-1.1	0.263
		intron	9	6717941	6720863	Cells_EBV-transformed_lymphocytes	Female	-1.12	0.263
ENSG00000003509	NDUFAF7	intron	2	37241791	37242635	Adipose_Visceral_Omentum	Proximal	0	0.263
ENSG00000047849	MAP4	intron	3	47977933	47987383	Adipose_Visceral_Omentum	Male	1.12	0.263
ENSG00000047849	MAP4	intron	3	47977933	47998638	Adipose_Subcutaneous	Male	-1.12	0.263
ENSG00000064313	TAF2	intron	8	119806401	119819346	Adipose_Visceral_Omentum	Rectal	1.12	0.263
ENSG00000091106	NLRC4	intron	2	32256893	32264738	Whole_Blood	Overall	-1.12	0.263
ENSG00000101400	SNTA1	intron	20	33408888	33412186	Adipose_Subcutaneous	Distal	1.12	0.263
ENSG00000106351	AGFG2	intron	7	100553500	100554093	Adipose_Visceral_Omentum	Colon	0	0.263
ENSG00000106692	FKTN	intron	9	105615407	105617959	Cells_EBV-transformed_lymphocytes	Overall	1.12	0.263
ENSG00000106723	SPIN1	intron	9	88415699	88416343	Adipose_Subcutaneous	Female	1.12	0.263
ENSG00000112343	TRIM38	intron	6	25962855	25963049	Adipose_Subcutaneous	Overall	-0.67	0.263
ENSG00000112697	TMEM30A	intron	6	75265338	75267641	Adipose_Visceral_Omentum	Male	0	0.263
ENSG00000137251	TINAG	intron	6	54308905	54320579	Cells_EBV-transformed_lymphocytes	Rectal	1.12	0.263
ENSG00000139668	WDFY2	intron	13	51753748	51755358	Adipose_Subcutaneous	Female	1.12	0.263
ENSG00000151062	CACNA2D4	intron	12	1810340	1811662	Adipose_Subcutaneous	Distal	-1.12	0.263
ENSG00000151062	CACNA2D4	intron	12	1810587	1811662	Adipose_Visceral_Omentum	Distal	1.12	0.263
ENSG00000163611	SPICE1	intron	3	113450516	113453466	Cells_EBV-transformed_lymphocytes	Overall	-1.12	0.263
ENSG00000181666	ZNF875	intron	19	37358039	37362109	Adipose_Subcutaneous	Rectal	-0.37	0.263
ENSG00000183624	HMCES	intron	3	129302142	129304589	Adipose_Subcutaneous	Overall	-1.12	0.263
ENSG00000184381	PLA2G6	intron	22	38145653	38148493	Adipose_Subcutaneous	Rectal	1.12	0.263
ENSG00000187741	FANCA	intron	16	89749902	89752138	Cells_EBV-transformed_lymphocytes	Colon	-1.12	0.263
ENSG00000188641	DPYD	intron	1	97082470	97098489	Adipose_Subcutaneous	Rectal	-1.12	0.263
ENSG00000205629	LCMT1	intron	16	25151615	25161102	Adipose_Visceral_Omentum	Overall	-1.12	0.263
ENSG00000213638	ADAT3	intron	19	1905439	1912081	Cells_EBV-transformed_lymphocytes	Male	-1.12	0.263
ENSG00000227500	SCAMP4	intron	19	1905439	1912081	Cells_EBV-transformed_lymphocytes	Male	-1.12	0.263
ENSG00000103091	WDR59	intron	16	74893812	74908908	Adipose_Subcutaneous	Female	0.79	0.263
ENSG00000166847	DCTN5	intron	16	23665728	23667047	Adipose_Subcutaneous	Colon	-1.35	0.263
ENSG00000166851	PLK1	intron	16	23665728	23667047	Adipose_Subcutaneous	Colon	-1.35	0.263
ENSG00000131697	NPHP4	intron	1	5909213	5927649	Adipose_Subcutaneous	Male	-0.06	0.263
ENSG00000106305	AIMP2	intron	7	6009498	6015146	Adipose_Visceral_Omentum	Proximal	-0.99	0.263
ENSG00000085998	POMGNT1	intron	1	46189357	46189458	Adipose_Visceral_Omentum	Distal	1.12	0.263
ENSG00000115947	ORC4	intron	2	147975975	148020608	Adipose_Subcutaneous	Proximal	-1.12	0.263
ENSG00000170634	ACYP2	intron	2	54138748	54304688	Adipose_Subcutaneous	Overall	1.17	0.263
ENSG00000198162	MAN1A2	intron	1	117502970	117522825	Cells_EBV-transformed_lymphocytes	Overall	-0.07	0.263
ENSG00000156253	RWDD2B	intron	21	29009692	29019211	Adipose_Subcutaneous	Distal	1.12	0.263
ENSG00000242616	GNG10	intron	9	111661715	111666815	Cells_EBV-transformed_lymphocytes	Proximal	-1.12	0.263
ENSG00000015475	BID	intron	22	17739488	17743803	Adipose_Visceral_Omentum	Male	-0.31	0.263
ENSG00000184428	TOP1MT	intron	8	143331339	143332487	Cells_EBV-transformed_lymphocytes	Distal	-0.6	0.263
ENSG00000115947	ORC4	intron	2	147975975	148020633	Cells_EBV-transformed_lymphocytes	Proximal	-1.12	0.263
		intron	2	241136039	241137004	Cells_EBV-transformed_lymphocytes	Overall	-1.12	0.263
ENSG00000100099	HPS4	intron	22	26479355	26481722	Adipose_Subcutaneous	Overall	0	0.263
ENSG00000135655	USP15	intron	12	62302920	62314790	Adipose_Subcutaneous	Proximal	-1.12	0.263
ENSG00000136933	RABEPK	intron	9	125232745	125233529	Adipose_Visceral_Omentum	Overall	1.12	0.263
ENSG00000136933	RABEPK	intron	9	125232745	125233688	Adipose_Visceral_Omentum	Overall	-1.12	0.263
ENSG00000150593	PDCD4	intron	10	110876070	110881275	Adipose_Visceral_Omentum	Colon	1.12	0.263
ENSG00000166949	SMAD3	intron	15	67165088	67166779	Adipose_Visceral_Omentum	Female	1.12	0.263
ENSG00000179152	TCAIM	intron	3	44361518	44367456	Cells_EBV-transformed_lymphocytes	Colon	1.12	0.263
ENSG00000179152	TCAIM	intron	3	44361518	44367532	Cells_EBV-transformed_lymphocytes	Colon	-1.12	0.263
ENSG00000183513	COA5	intron	2	98602645	98604108	Adipose_Subcutaneous	Colon	1.12	0.263
ENSG00000115425	PECR	intron	2	216049373	216051449	Cells_EBV-transformed_lymphocytes	Colon	1.12	0.263
ENSG00000142627	EPHA2	intron	1	16149047	16155848	Adipose_Visceral_Omentum	Overall	-1.12	0.263
ENSG00000151948	GLT1D1	intron	12	128947458	128957545	Cells_EBV-transformed_lymphocytes	Proximal	1.12	0.263
ENSG00000152689	RASGRP3	intron	2	33527412	33534323	Cells_EBV-transformed_lymphocytes	Proximal	1.12	0.263
ENSG00000159131	GART	intron	21	33504315	33504412	Cells_EBV-transformed_lymphocytes	Distal	-0.37	0.263
ENSG00000163536	SERPINI1	intron	3	167790602	167792590	Adipose_Subcutaneous	Proximal	-1.12	0.263
ENSG00000196233	LCOR	intron	10	96907747	96944113	Adipose_Subcutaneous	Female	1.12	0.263
ENSG00000228314	CYP4F29P	intron	21	13846957	13848090	Adipose_Visceral_Omentum	Overall	0.89	0.263
ENSG00000223745	CCDC18-AS1	intron	1	93305470	93339357	Cells_EBV-transformed_lymphocytes	Rectal	1.1	0.263
ENSG00000197013	ZNF429	intron	19	21506080	21518575	Adipose_Visceral_Omentum	Distal	-1.44	0.263
ENSG00000164535	DAGLB	intron	7	6432959	6434762	Colon_Sigmoid	Overall	-0.31	0.263
ENSG00000111725	PRKAB1	intron	12	119679502	119679933	Cells_EBV-transformed_lymphocytes	Female	-0.58	0.263
ENSG00000186815	TPCN1	intron	12	113291958	113292934	Cells_EBV-transformed_lymphocytes	Distal	0.36	0.263
ENSG00000197782	ZNF780A	intron	19	40090235	40090794	Adipose_Subcutaneous	Female	-1.12	0.263
ENSG00000168275	COA6	intron	1	234373840	234374230	Cells_EBV-transformed_lymphocytes	Colon	-1.11	0.263
ENSG00000219626	FAM228B	intron	2	24135187	24164198	Adipose_Visceral_Omentum	Male	1.12	0.263
ENSG00000166925	TSC22D4	intron	7	100478204	100478794	Adipose_Subcutaneous	Colon	1.42	0.263
ENSG00000153071	DAB2	intron	5	39394421	39418181	Adipose_Subcutaneous	Rectal	1.12	0.263
ENSG00000132286	TIMM10B	intron	11	6481555	6481757	Adipose_Subcutaneous	Male	1.12	0.263
ENSG00000162591	MEGF6	intron	1	3524246	3531080	Adipose_Subcutaneous	Distal	-1.55	0.263
ENSG00000170906	NDUFA3	intron	19	54106011	54106356	Adipose_Subcutaneous	Colon	1.12	0.263
ENSG00000119231	SENP5	intron	3	196886694	196899666	Adipose_Visceral_Omentum	Rectal	1.13	0.263
ENSG00000131462	TUBG1	intron	17	42609786	42610108	Adipose_Visceral_Omentum	Female	-1.12	0.263
ENSG00000073146	MOV10L1	intron	22	50114622	50115114	Colon_Sigmoid	Overall	-1.12	0.263
ENSG00000105402	NAPA	intron	19	47495596	47514843	Adipose_Visceral_Omentum	Overall	1.12	0.263
ENSG00000105825	TFPI2	intron	7	93887431	93889035	Adipose_Visceral_Omentum	Proximal	-1.12	0.263
ENSG00000111885	MAN1A1	intron	6	119201347	119204759	Adipose_Subcutaneous	Male	-1.12	0.263
ENSG00000136848	DAB2IP	intron	9	121651899	121678678	Adipose_Subcutaneous	Male	1.12	0.263
ENSG00000275023	MLLT6	intron	17	38724976	38730760	Whole_Blood	Overall	-1.12	0.263
ENSG00000100099	HPS4	intron	22	26477136	26479265	Cells_EBV-transformed_lymphocytes	Overall	-0.75	0.263
ENSG00000112699	GMDS	intron	6	1930230	1959867	Adipose_Subcutaneous	Distal	-1.12	0.263
ENSG00000139131	YARS2	intron	12	32747363	32749937	Adipose_Subcutaneous	Distal	1.12	0.263
ENSG00000177951	BET1L	intron	11	206060	207303	Cells_EBV-transformed_lymphocytes	Colon	-1.12	0.263
ENSG00000178921	PFAS	intron	17	8255910	8256002	Adipose_Subcutaneous	Rectal	-1.12	0.263
ENSG00000184900	SUMO3	intron	21	44809118	44813976	Colon_Sigmoid	Overall	1.12	0.263
ENSG00000204209	DAXX	intron	6	33321974	33322862	Adipose_Subcutaneous	Rectal	0	0.263
ENSG00000130653	PNPLA7	intron	9	137484736	137493013	Adipose_Subcutaneous	Male	-0.06	0.263
ENSG00000242441	GTF2A1L	intron	2	48591855	48621167	Adipose_Subcutaneous	Distal	1.12	0.263
ENSG00000243244	STON1	intron	2	48591855	48621167	Adipose_Subcutaneous	Distal	1.12	0.263
ENSG00000127663	KDM4B	intron	19	5110818	5119118	Adipose_Visceral_Omentum	Female	-0.58	0.263
ENSG00000185101	ANO9	intron	11	421198	423942	Adipose_Visceral_Omentum	Colon	-1.52	0.263
ENSG00000183666	GUSBP1	intron	5	21497196	21501692	Cells_EBV-transformed_lymphocytes	Colon	1.1	0.263
ENSG00000156042	CFAP70	intron	10	73256416	73269614	Adipose_Subcutaneous	Overall	-1.12	0.263
ENSG00000234353	AP000346.2	intron	22	23638942	23659865	Cells_EBV-transformed_lymphocytes	Proximal	-0.35	0.263
ENSG00000244723	ASLP1	intron	22	23638942	23659865	Cells_EBV-transformed_lymphocytes	Proximal	-0.35	0.263
ENSG00000272578	GUSBP11	intron	22	23638942	23659865	Cells_EBV-transformed_lymphocytes	Proximal	-0.35	0.263
ENSG00000272578	AP000347.1	intron	22	23638942	23659865	Cells_EBV-transformed_lymphocytes	Proximal	-0.35	0.263
ENSG00000129422	MTUS1	intron	8	17715901	17723672	Colon_Transverse	Overall	-0.08	0.263
ENSG00000066455	GOLGA5	intron	14	92794456	92797408	Cells_EBV-transformed_lymphocytes	Proximal	-0.88	0.263
ENSG00000179134	SAMD4B	intron	19	39355150	39356689	Adipose_Visceral_Omentum	Male	-1.12	0.263
ENSG00000160214	RRP1	intron	21	43795250	43797426	Adipose_Visceral_Omentum	Proximal	1.19	0.263
ENSG00000137145	DENND4C	intron	9	19336414	19336686	Adipose_Subcutaneous	Male	1.1	0.263
ENSG00000130703	OSBPL2	intron	20	62281186	62281790	Colon_Sigmoid	Overall	-0.9	0.263
ENSG00000267107	PCAT19	intron	19	41495427	41500584	Adipose_Visceral_Omentum	Proximal	1.11	0.263
ENSG00000154889	MPPE1	intron	18	11885816	11886499	Cells_EBV-transformed_lymphocytes	Rectal	1.06	0.263
ENSG00000152689	RASGRP3	intron	2	33539323	33543512	Cells_EBV-transformed_lymphocytes	Male	-0.29	0.263
ENSG00000184640	SEPTIN9	intron	17	77376398	77402059	Colon_Sigmoid	Overall	-1.11	0.263
ENSG00000189339	SLC35E2B	intron	1	1676846	1692449	Adipose_Visceral_Omentum	Male	-0.09	0.263
ENSG00000143951	WDPCP	intron	2	63313311	63378386	Cells_EBV-transformed_lymphocytes	Female	-1.1	0.263
ENSG00000168404	MLKL	intron	16	74678980	74682651	Adipose_Visceral_Omentum	Distal	-1.12	0.263
ENSG00000165714	BORCS5	intron	12	12435785	12465546	Adipose_Visceral_Omentum	Male	0.98	0.263
ENSG00000132330	SCLY	intron	2	238061143	238064357	Cells_EBV-transformed_lymphocytes	Male	1.12	0.263
ENSG00000008128	CDK11A	intron	1	1721711	1722708	Adipose_Subcutaneous	Colon	-1.12	0.263
ENSG00000050767	COL23A1	intron	5	178252597	178254949	Adipose_Subcutaneous	Proximal	1.12	0.263
ENSG00000058091	CDK14	intron	7	90604249	90726567	Adipose_Visceral_Omentum	Male	-1.12	0.263
ENSG00000076685	NT5C2	intron	10	103174982	103181231	Adipose_Subcutaneous	Proximal	-1.12	0.263
ENSG00000085365	SCAMP1	intron	5	78388914	78415520	Cells_EBV-transformed_lymphocytes	Proximal	1.12	0.263
ENSG00000088766	CRLS1	intron	20	6023422	6031285	Adipose_Subcutaneous	Overall	-1.12	0.263
ENSG00000100889	PCK2	intron	14	24103255	24103510	Adipose_Subcutaneous	Colon	-1.12	0.263
ENSG00000111450	STX2	intron	12	130791916	130795995	Cells_EBV-transformed_lymphocytes	Rectal	-1.12	0.263
ENSG00000111450	STX2	intron	12	130791916	130798525	Adipose_Subcutaneous	Rectal	-1.12	0.263
ENSG00000111450	STX2	intron	12	130791977	130798525	Adipose_Visceral_Omentum	Rectal	1.12	0.263
ENSG00000113643	RARS1	intron	5	168494465	168494550	Cells_EBV-transformed_lymphocytes	Distal	1.12	0.263
ENSG00000115966	ATF2	intron	2	175080765	175092543	Adipose_Subcutaneous	Distal	1.12	0.263
ENSG00000125703	ATG4C	intron	1	62821209	62829040	Adipose_Subcutaneous	Colon	-1.12	0.263
ENSG00000133030	MPRIP	intron	17	17174075	17176426	Cells_EBV-transformed_lymphocytes	Female	-1.12	0.263
ENSG00000134897	BIVM	intron	13	102799463	102805307	Cells_EBV-transformed_lymphocytes	Colon	1.12	0.263
ENSG00000145012	LPP	intron	3	188212831	188225405	Adipose_Subcutaneous	Female	-1.12	0.263
ENSG00000162604	TM2D1	intron	1	61694770	61700934	Adipose_Visceral_Omentum	Rectal	0.37	0.263
ENSG00000162869	PPP1R21	intron	2	48510113	48511340	Adipose_Subcutaneous	Distal	-1.12	0.263
ENSG00000166387	PPFIBP2	intron	11	7593224	7597560	Cells_EBV-transformed_lymphocytes	Rectal	1.12	0.263
ENSG00000177030	DEAF1	intron	11	651407	653962	Adipose_Subcutaneous	Colon	-1.12	0.263
ENSG00000182446	NPLOC4	intron	17	81608822	81610210	Adipose_Subcutaneous	Proximal	1.12	0.263
ENSG00000185070	FLRT2	intron	14	85533993	85621139	Adipose_Subcutaneous	Female	1.12	0.263
ENSG00000197776	KLHDC1	intron	14	49743805	49745846	Adipose_Subcutaneous	Male	1.12	0.263
ENSG00000267272	LINC01140	intron	1	87132259	87133614	Adipose_Subcutaneous	Distal	-1.12	0.263
ENSG00000224597	SVIL-AS1	intron	10	29415412	29487155	Adipose_Visceral_Omentum	Colon	1.12	0.263
ENSG00000159733	ZFYVE28	intron	4	2337496	2337620	Adipose_Subcutaneous	Rectal	-1.43	0.263
ENSG00000176438	SYNE3	intron	14	95446091	95449931	Adipose_Subcutaneous	Distal	-0.47	0.263
ENSG00000275023	MLLT6	intron	17	38724976	38725557	Adipose_Visceral_Omentum	Proximal	0.25	0.263
ENSG00000170448	NFXL1	intron	4	47885999	47890613	Adipose_Subcutaneous	Female	1.12	0.263
ENSG00000107789	MINPP1	intron	10	87513221	87521036	Adipose_Subcutaneous	Male	-0.14	0.263
ENSG00000163072	NOSTRIN	intron	2	168862049	168863381	Adipose_Subcutaneous	Distal	-1.12	0.263
ENSG00000116221	MRPL37	intron	1	54216344	54218172	Adipose_Subcutaneous	Female	1.1	0.263
		intron	1	151842031	151844045	Cells_EBV-transformed_lymphocytes	Distal	1.12	0.263
		intron	10	3170206	3170734	Cells_EBV-transformed_lymphocytes	Female	-1.12	0.263
ENSG00000025770	NCAPH2	intron	22	50519410	50520965	Cells_EBV-transformed_lymphocytes	Overall	-1.12	0.263
ENSG00000070759	TESK2	intron	1	45385960	45421725	Adipose_Subcutaneous	Distal	0	0.263
ENSG00000092929	UNC13D	intron	17	75843519	75843819	Adipose_Subcutaneous	Distal	0	0.263
ENSG00000100099	HPS4	intron	22	26471388	26472302	Adipose_Subcutaneous	Colon	-1.12	0.263
ENSG00000109320	NFKB1	intron	4	102533885	102537858	Adipose_Subcutaneous	Proximal	0.37	0.263
ENSG00000110076	NRXN2	intron	11	64635452	64642539	Adipose_Subcutaneous	Male	1.12	0.263
ENSG00000110076	NRXN2	intron	11	64635452	64648219	Adipose_Subcutaneous	Male	-1.12	0.263
ENSG00000111596	CNOT2	intron	12	70294294	70310895	Adipose_Visceral_Omentum	Male	1.12	0.263
ENSG00000125454	SLC25A19	intron	17	75288591	75289354	Adipose_Visceral_Omentum	Proximal	1.12	0.263
ENSG00000135457	TFCP2	intron	12	51109273	51110877	Adipose_Visceral_Omentum	Overall	-1.12	0.263
ENSG00000154760	SLFN13	intron	17	35480195	35487726	Cells_EBV-transformed_lymphocytes	Rectal	1.12	0.263
ENSG00000156026	MCU	intron	10	72692301	72715111	Adipose_Subcutaneous	Proximal	-1.12	0.263
ENSG00000158435	CNOT11	intron	2	101265047	101266677	Adipose_Subcutaneous	Male	1.12	0.263
ENSG00000162722	TRIM58	intron	1	247860712	247867845	Whole_Blood	Overall	1.12	0.263
ENSG00000163629	PTPN13	intron	4	86717117	86722212	Adipose_Visceral_Omentum	Distal	1.12	0.263
ENSG00000163820	FYCO1	intron	3	45962392	45965033	Cells_EBV-transformed_lymphocytes	Colon	-1.12	0.263
ENSG00000164252	AGGF1	intron	5	77059743	77061703	Adipose_Subcutaneous	Rectal	-1.12	0.263
ENSG00000166669	ATF7IP2	intron	16	10473534	10473923	Adipose_Subcutaneous	Rectal	-1.12	0.263
ENSG00000168137	SETD5	intron	3	9435906	9440456	Cells_EBV-transformed_lymphocytes	Proximal	1.12	0.263
ENSG00000176371	ZSCAN2	intron	15	84604333	84616309	Adipose_Visceral_Omentum	Distal	-1.12	0.263
ENSG00000185504	FAAP100	intron	17	81545882	81547323	Cells_EBV-transformed_lymphocytes	Distal	-1.12	0.263
ENSG00000197586	ENTPD6	intron	20	25218614	25222838	Adipose_Subcutaneous	Distal	-1.12	0.263
ENSG00000205045	SLFN12L	intron	17	35480195	35487726	Cells_EBV-transformed_lymphocytes	Rectal	1.12	0.263
ENSG00000251322	SHANK3	intron	22	50698342	50698690	Adipose_Subcutaneous	Proximal	1.12	0.263
ENSG00000115459	ELMOD3	intron	2	85387225	85389751	Adipose_Subcutaneous	Female	-1.12	0.263
ENSG00000177830	CHID1	intron	11	870499	883200	Adipose_Visceral_Omentum	Male	-1.38	0.263
ENSG00000173209	AHSA2P	intron	2	61185618	61185839	Cells_EBV-transformed_lymphocytes	Proximal	1.11	0.263
ENSG00000135503	ACVR1B	intron	12	51986942	51991863	Adipose_Subcutaneous	Overall	1.11	0.263
ENSG00000093000	NUP50	intron	22	45171683	45175894	Cells_EBV-transformed_lymphocytes	Male	-1.4	0.263
ENSG00000100842	EFS	intron	14	23357660	23358876	Adipose_Visceral_Omentum	Male	-1.6	0.263
ENSG00000090266	NDUFB2	intron	7	140697221	140702866	Adipose_Subcutaneous	Colon	1.12	0.263
ENSG00000090266	NDUFB2	intron	7	140697391	140702866	Adipose_Visceral_Omentum	Colon	1.12	0.263
ENSG00000145782	ATG12	intron	5	115837764	115841390	Adipose_Visceral_Omentum	Male	-1.12	0.263
ENSG00000122085	MTERF4	intron	2	241094432	241102253	Adipose_Subcutaneous	Proximal	1.12	0.263
ENSG00000276550	HERC2P2	intron	15	22587650	22589943	Adipose_Visceral_Omentum	Female	-1.12	0.263
ENSG00000050393	MCUR1	intron	6	13802346	13806925	Whole_Blood	Overall	-0.58	0.263
ENSG00000152689	RASGRP3	intron	2	33559030	33562729	Adipose_Visceral_Omentum	Proximal	-1.12	0.263
ENSG00000157107	FCHO2	intron	5	73052507	73054160	Colon_Sigmoid	Overall	-0.09	0.263
ENSG00000160796	NBEAL2	intron	3	46991946	46993937	Adipose_Subcutaneous	Rectal	-1.12	0.263
ENSG00000163803	PLB1	intron	2	28602921	28603966	Adipose_Subcutaneous	Distal	0.04	0.263
ENSG00000127957	PMS2P3	intron	7	75516220	75525905	Cells_EBV-transformed_lymphocytes	Overall	-1.12	0.263
ENSG00000157014	TATDN2	intron	3	10260670	10270131	Adipose_Visceral_Omentum	Male	-0.63	0.263
ENSG00000146918	NCAPG2	intron	7	158646563	158652293	Colon_Transverse	Overall	-1.11	0.263
ENSG00000204525	HLA-C	intron	6	31271868	31357086	Adipose_Visceral_Omentum	Distal	1.11	0.263
ENSG00000107968	MAP3K8	intron	10	30439274	30447782	Adipose_Visceral_Omentum	Proximal	0.63	0.263
ENSG00000116350	SRSF4	intron	1	29165357	29165890	Cells_EBV-transformed_lymphocytes	Rectal	-1.11	0.263
ENSG00000152465	NMT2	intron	10	15135418	15141422	Adipose_Visceral_Omentum	Distal	-0.11	0.263
ENSG00000161381	PLXDC1	intron	17	39079528	39081250	Adipose_Subcutaneous	Rectal	1.12	0.263
ENSG00000262879	AC068152.1	intron	17	47056753	47067414	Adipose_Visceral_Omentum	Proximal	1.02	0.263
ENSG00000006459	KDM7A	intron	7	140129653	140133539	Adipose_Visceral_Omentum	Overall	1.12	0.263
ENSG00000065989	PDE4A	intron	19	10450652	10450832	Cells_EBV-transformed_lymphocytes	Male	-1.12	0.263
ENSG00000078269	SYNJ2	intron	6	158084174	158086855	Adipose_Subcutaneous	Female	-1.12	0.263
ENSG00000081913	PHLPP1	intron	18	62830231	62838784	Adipose_Subcutaneous	Overall	1.12	0.263
ENSG00000093217	XYLB	intron	3	38379342	38395505	Adipose_Visceral_Omentum	Overall	0	0.263
ENSG00000105426	PTPRS	intron	19	5246045	5250501	Adipose_Subcutaneous	Rectal	-1.12	0.263
ENSG00000114999	TTL	intron	2	112501341	112502912	Adipose_Visceral_Omentum	Distal	-1.12	0.263
ENSG00000119185	ITGB1BP1	intron	2	9414256	9423373	Adipose_Visceral_Omentum	Proximal	-1.12	0.263
ENSG00000125734	GPR108	intron	19	6732549	6732987	Adipose_Subcutaneous	Rectal	1.12	0.263
ENSG00000125734	GPR108	intron	19	6733062	6733168	Adipose_Visceral_Omentum	Rectal	-1.12	0.263
ENSG00000134072	CAMK1	intron	3	9765890	9766125	Adipose_Subcutaneous	Female	1.12	0.263
ENSG00000134072	CAMK1	intron	3	9765890	9767667	Adipose_Subcutaneous	Female	-1.12	0.263
ENSG00000134072	CAMK1	intron	3	9766213	9767667	Adipose_Subcutaneous	Female	1.12	0.263
ENSG00000135365	PHF21A	intron	11	45969901	45971116	Adipose_Subcutaneous	Female	-1.12	0.263
ENSG00000143569	UBAP2L	intron	1	154260029	154260892	Adipose_Visceral_Omentum	Male	-1.12	0.263
ENSG00000144455	SUMF1	intron	3	4420146	4449266	Adipose_Visceral_Omentum	Colon	1.12	0.263
ENSG00000163374	YY1AP1	intron	1	155680456	155688659	Adipose_Visceral_Omentum	Overall	-1.12	0.263
ENSG00000166140	ZFYVE19	intron	15	40809970	40810071	Adipose_Visceral_Omentum	Proximal	-1.12	0.263
ENSG00000166140	ZFYVE19	intron	15	40809970	40810154	Adipose_Visceral_Omentum	Proximal	0	0.263
ENSG00000168306	ACOX2	intron	3	58534145	58534576	Adipose_Subcutaneous	Male	1.12	0.263
ENSG00000168306	ACOX2	intron	3	58534522	58534947	Adipose_Subcutaneous	Male	0	0.263
ENSG00000168306	ACOX2	intron	3	58534608	58534947	Adipose_Subcutaneous	Male	-1.12	0.263
ENSG00000168591	TMUB2	intron	17	44189299	44189424	Adipose_Subcutaneous	Overall	0.56	0.263
ENSG00000168778	TCTN2	intron	12	123712682	123718623	Adipose_Subcutaneous	Male	1.12	0.263
ENSG00000169946	ZFPM2	intron	8	105444381	105561363	Adipose_Subcutaneous	Male	1.12	0.263
ENSG00000172493	AFF1	intron	4	87007424	87046166	Adipose_Subcutaneous	Colon	1.12	0.263
ENSG00000172888	ZNF621	intron	3	40525864	40529319	Adipose_Visceral_Omentum	Male	1.12	0.263
ENSG00000185344	ATP6V0A2	intron	12	123712682	123718623	Adipose_Subcutaneous	Male	1.12	0.263
ENSG00000188157	AGRN	intron	1	1051815	1053753	Colon_Sigmoid	Overall	-1.12	0.263
ENSG00000197943	PLCG2	intron	16	81935764	81936169	Adipose_Subcutaneous	Rectal	-1.12	0.263
ENSG00000205356	TECPR1	intron	7	98238610	98240851	Adipose_Visceral_Omentum	Overall	-0.37	0.263
ENSG00000213088	ACKR1	intron	1	159204980	159205411	Adipose_Subcutaneous	Overall	-1.12	0.263
ENSG00000100997	ABHD12	intron	20	25302346	25303550	Adipose_Subcutaneous	Colon	-1.19	0.263
ENSG00000171853	TRAPPC12	intron	2	3458461	3460263	Adipose_Subcutaneous	Colon	1.12	0.263
ENSG00000129295	DNAAF11	intron	8	132572480	132578408	Adipose_Subcutaneous	Proximal	1.12	0.263
ENSG00000183597	TANGO2	intron	22	20056013	20063338	Adipose_Visceral_Omentum	Male	1.12	0.263
ENSG00000168118	RAB4A	intron	1	229295102	229295848	Cells_EBV-transformed_lymphocytes	Rectal	1.12	0.263
ENSG00000105750	ZNF85	intron	19	20946389	20948744	Adipose_Visceral_Omentum	Distal	0.21	0.263
ENSG00000145494	NDUFS6	intron	5	1801504	1802321	Adipose_Visceral_Omentum	Male	1.12	0.263
ENSG00000120278	PLEKHG1	intron	6	150800869	150804610	Adipose_Visceral_Omentum	Rectal	-1.12	0.263
ENSG00000275131	PDE4DIPP2	intron	1	120489916	120490636	Adipose_Subcutaneous	Proximal	1.12	0.263
ENSG00000275131	PDE4DIPP2	intron	1	120489916	120491935	Adipose_Visceral_Omentum	Proximal	-1.12	0.263
ENSG00000090316	MAEA	intron	4	1327703	1332757	Adipose_Subcutaneous	Female	0.5	0.263
ENSG00000013306	SLC25A39	intron	17	44320436	44321058	Adipose_Subcutaneous	Rectal	1.11	0.263
ENSG00000079332	SAR1A	intron	10	70161931	70170476	Adipose_Visceral_Omentum	Colon	-1.13	0.263
ENSG00000196923	PDLIM7	intron	5	177489832	177490870	Cells_EBV-transformed_lymphocytes	Rectal	0	0.263
ENSG00000149179	CSTPP1	intron	11	47161190	47164093	Cells_EBV-transformed_lymphocytes	Rectal	1.52	0.263
ENSG00000144283	PKP4	intron	2	158661450	158662897	Adipose_Visceral_Omentum	Rectal	0.95	0.263
		intron	19	52918937	52923369	Cells_EBV-transformed_lymphocytes	Distal	-1.12	0.263
		intron	3	98589722	98590632	Cells_EBV-transformed_lymphocytes	Male	1.12	0.263
ENSG00000055163	CYFIP2	intron	5	157285478	157287019	Adipose_Visceral_Omentum	Distal	1.12	0.263
ENSG00000072201	LNX1	intron	4	53623172	53652168	Adipose_Subcutaneous	Male	1.12	0.263
ENSG00000100814	CCNB1IP1	intron	14	20315850	20316227	Adipose_Visceral_Omentum	Distal	1.12	0.263
ENSG00000100814	CCNB1IP1	intron	14	20317974	20325539	Adipose_Subcutaneous	Distal	1.12	0.263
ENSG00000104299	INTS9	intron	8	28787889	28793807	Adipose_Subcutaneous	Overall	-1.12	0.263
ENSG00000105953	OGDH	intron	7	44647759	44656318	Adipose_Subcutaneous	Male	-1.12	0.263
ENSG00000105953	OGDH	intron	7	44647759	44666736	Adipose_Subcutaneous	Male	0.37	0.263
ENSG00000106772	PRUNE2	intron	9	76637549	76638186	Adipose_Subcutaneous	Proximal	1.12	0.263
ENSG00000113391	FAM172A	intron	5	93881688	93958777	Cells_EBV-transformed_lymphocytes	Rectal	1.12	0.263
ENSG00000115648	MLPH	intron	2	237540533	237540802	Adipose_Visceral_Omentum	Colon	1.12	0.263
ENSG00000115648	MLPH	intron	2	237540533	237542567	Adipose_Subcutaneous	Colon	-1.12	0.263
ENSG00000122376	SHLD2	intron	10	87104962	87151350	Adipose_Subcutaneous	Male	-1.12	0.263
ENSG00000136160	EDNRB	intron	13	77899967	77900521	Adipose_Visceral_Omentum	Proximal	1.12	0.263
ENSG00000136715	SAP130	intron	2	128000451	128010269	Adipose_Visceral_Omentum	Proximal	0	0.263
ENSG00000164056	SPRY1	intron	4	123396932	123397611	Adipose_Subcutaneous	Colon	1.12	0.263
ENSG00000164694	FNDC1	intron	6	159226580	159229815	Adipose_Subcutaneous	Male	1.12	0.263
ENSG00000168096	ANKS3	intron	16	4731579	4734156	Adipose_Subcutaneous	Female	1.12	0.263
ENSG00000078269	SYNJ2	intron	6	158076782	158078164	Adipose_Visceral_Omentum	Colon	1.11	0.263
ENSG00000236404	VLDLR-AS1	intron	9	2493180	2494180	Adipose_Visceral_Omentum	Colon	1.12	0.263
ENSG00000184489	PTP4A3	intron	8	141422345	141423167	Adipose_Visceral_Omentum	Distal	1.12	0.263
ENSG00000138496	PARP9	intron	3	122528743	122530755	Cells_EBV-transformed_lymphocytes	Male	1.12	0.263
ENSG00000150630	VEGFC	intron	4	176684040	176687187	Adipose_Visceral_Omentum	Distal	1.12	0.263
ENSG00000196405	EVL	intron	14	100097658	100102304	Colon_Sigmoid	Overall	-0.76	0.263
ENSG00000138744	NAAA	intron	4	75914985	75919909	Adipose_Visceral_Omentum	Female	-0.46	0.263
ENSG00000088298	EDEM2	intron	20	35115933	35117698	Adipose_Visceral_Omentum	Male	-1.12	0.263
ENSG00000088833	NSFL1C	intron	20	1455132	1458200	Adipose_Subcutaneous	Female	1.12	0.263
ENSG00000144560	VGLL4	intron	3	11671394	11702971	Adipose_Visceral_Omentum	Female	-1.12	0.263
ENSG00000223960	CHROMR	intron	2	178426505	178430695	Cells_EBV-transformed_lymphocytes	Colon	-1.12	0.263
ENSG00000266714	MYO15B	intron	17	75603077	75610166	Adipose_Visceral_Omentum	Female	1.12	0.263
ENSG00000169085	VXN	intron	8	66471618	66473786	Adipose_Subcutaneous	Colon	1.11	0.263
ENSG00000109743	BST1	intron	4	15722934	15731740	Adipose_Subcutaneous	Rectal	1.11	0.263
ENSG00000118894	EEF2KMT	intron	16	5091895	5093484	Adipose_Subcutaneous	Overall	-0.45	0.263
		intron	10	133402245	133402665	Cells_EBV-transformed_lymphocytes	Female	-1.12	0.263
ENSG00000001460	STPG1	intron	1	24358619	24360324	Adipose_Visceral_Omentum	Female	-1.12	0.263
ENSG00000010327	STAB1	intron	3	52521005	52521361	Colon_Transverse	Overall	-1.12	0.263
ENSG00000010327	STAB1	intron	3	52521510	52521596	Colon_Transverse	Overall	-0.37	0.263
ENSG00000064652	SNX24	intron	5	122845693	122936734	Adipose_Subcutaneous	Proximal	1.12	0.263
ENSG00000100154	TTC28	intron	22	27990007	27992587	Adipose_Subcutaneous	Distal	1.12	0.263
ENSG00000105854	PON2	intron	7	95407068	95409901	Adipose_Visceral_Omentum	Proximal	1.12	0.263
ENSG00000111652	COPS7A	intron	12	6724250	6724614	Adipose_Subcutaneous	Overall	1.12	0.263
ENSG00000114735	HEMK1	intron	3	50569574	50570931	Adipose_Subcutaneous	Proximal	1.12	0.263
ENSG00000116604	MEF2D	intron	1	156469020	156475108	Whole_Blood	Overall	0	0.263
ENSG00000134369	NAV1	intron	1	201786577	201787653	Adipose_Visceral_Omentum	Female	1.12	0.263
ENSG00000138036	DYNC2LI1	intron	2	43794643	43795890	Adipose_Visceral_Omentum	Colon	1.12	0.263
ENSG00000164985	PSIP1	intron	9	15465580	15466748	Adipose_Visceral_Omentum	Colon	1.12	0.263
ENSG00000166197	NOLC1	intron	10	102161093	102161556	Cells_EBV-transformed_lymphocytes	Male	-1.12	0.263
ENSG00000169621	APLF	intron	2	68515736	68526061	Adipose_Subcutaneous	Overall	-0.67	0.263
ENSG00000171121	KCNMB3	intron	3	179250934	179251036	Cells_EBV-transformed_lymphocytes	Rectal	1.12	0.263
ENSG00000185163	DDX51	intron	12	132141606	132141850	Cells_EBV-transformed_lymphocytes	Male	-1.12	0.263
ENSG00000185621	LMLN	intron	3	197999342	198003015	Cells_EBV-transformed_lymphocytes	Male	-1.12	0.263
ENSG00000188687	SLC4A5	intron	2	74224995	74226957	Adipose_Subcutaneous	Colon	-1.12	0.263
ENSG00000163913	IFT122	intron	3	129488397	129492141	Adipose_Visceral_Omentum	Female	-1.42	0.264
ENSG00000136098	NEK3	intron	13	52136902	52143916	Adipose_Visceral_Omentum	Overall	-1.12	0.264
ENSG00000119636	BBOF1	intron	14	74048074	74049702	Adipose_Subcutaneous	Proximal	0.96	0.264
ENSG00000165355	FBXO33	intron	14	39399787	39431564	Adipose_Visceral_Omentum	Distal	-1.19	0.264
ENSG00000124440	HIF3A	intron	19	46298514	46303898	Colon_Transverse	Overall	-0.79	0.264
ENSG00000168477	TNXB	intron	6	32048012	32048363	Adipose_Subcutaneous	Female	1.11	0.264
ENSG00000143727	ACP1	intron	2	271939	272037	Cells_EBV-transformed_lymphocytes	Proximal	-1.11	0.264
ENSG00000175183	CSRP2	intron	12	76866261	76878938	Cells_EBV-transformed_lymphocytes	Proximal	-0.32	0.264
ENSG00000154978	VOPP1	intron	7	55492418	55497613	Adipose_Subcutaneous	Rectal	-1.12	0.264
ENSG00000183077	AFMID	intron	17	78202751	78204656	Cells_EBV-transformed_lymphocytes	Male	1.1	0.264
ENSG00000011105	TSPAN9	intron	12	3083719	3201177	Colon_Transverse	Overall	-1.44	0.264
ENSG00000248124	RRN3P1	intron	16	21797112	21797750	Adipose_Subcutaneous	Proximal	-1.12	0.264
ENSG00000154639	CXADR	intron	21	17561476	17565428	Adipose_Visceral_Omentum	Proximal	1.12	0.264
ENSG00000171824	EXOSC10	intron	1	11087910	11088123	Adipose_Visceral_Omentum	Female	-1.12	0.264
ENSG00000138834	MAPK8IP3	intron	16	1729208	1729487	Cells_EBV-transformed_lymphocytes	Proximal	1.12	0.264
ENSG00000100997	ABHD12	intron	20	25295030	25302219	Adipose_Visceral_Omentum	Proximal	1.11	0.264
ENSG00000131584	ACAP3	intron	1	1295938	1296015	Cells_EBV-transformed_lymphocytes	Distal	1.12	0.264
ENSG00000121897	LIAS	intron	4	39471306	39477063	Adipose_Subcutaneous	Proximal	-0.37	0.264
ENSG00000100982	PCIF1	intron	20	45934804	45937418	Adipose_Visceral_Omentum	Overall	-0.51	0.264
ENSG00000163686	ABHD6	intron	3	58249942	58256562	Cells_EBV-transformed_lymphocytes	Proximal	1.11	0.264
ENSG00000155506	LARP1	intron	5	154865385	154870661	Adipose_Subcutaneous	Distal	-1.12	0.264
ENSG00000155508	CNOT8	intron	5	154865385	154867692	Adipose_Visceral_Omentum	Distal	1.12	0.264
ENSG00000155508	CNOT8	intron	5	154865385	154870661	Adipose_Subcutaneous	Distal	-1.12	0.264
ENSG00000155506	LARP1	intron	5	154867792	154870661	Adipose_Visceral_Omentum	Distal	1.12	0.264
ENSG00000155508	CNOT8	intron	5	154867792	154870661	Adipose_Visceral_Omentum	Distal	1.12	0.264
ENSG00000176978	DPP7	intron	9	137111754	137111941	Adipose_Subcutaneous	Rectal	-1.11	0.264
ENSG00000080819	CPOX	intron	3	98585659	98588713	Adipose_Visceral_Omentum	Proximal	-0.98	0.264
ENSG00000027001	MIPEP	intron	13	23881787	23886333	Cells_EBV-transformed_lymphocytes	Rectal	1.12	0.264
ENSG00000077232	DNAJC10	intron	2	182731107	182732499	Adipose_Subcutaneous	Colon	-1.12	0.264
ENSG00000132470	ITGB4	intron	17	75754815	75756429	Adipose_Subcutaneous	Female	-1.12	0.264
ENSG00000160957	RECQL4	intron	8	144515072	144515150	Cells_EBV-transformed_lymphocytes	Male	1.12	0.264
ENSG00000069248	NUP133	intron	1	229488845	229489955	Adipose_Subcutaneous	Rectal	-1.12	0.264
ENSG00000077312	SNRPA	intron	19	40757504	40759431	Cells_EBV-transformed_lymphocytes	Colon	0	0.264
ENSG00000107104	KANK1	intron	9	504754	676890	Adipose_Visceral_Omentum	Female	-1.12	0.264
ENSG00000133392	MYH11	intron	16	15708841	15714909	Adipose_Visceral_Omentum	Colon	-0.37	0.264
ENSG00000136811	ODF2	intron	9	128456255	128457198	Cells_EBV-transformed_lymphocytes	Proximal	-1.12	0.264
ENSG00000136811	ODF2	intron	9	128456255	128459567	Adipose_Visceral_Omentum	Proximal	1.12	0.264
ENSG00000140382	HMG20A	intron	15	77479321	77482970	Adipose_Visceral_Omentum	Colon	0	0.264
ENSG00000176208	ATAD5	intron	17	30878096	30879423	Cells_EBV-transformed_lymphocytes	Proximal	1.12	0.264
ENSG00000181458	TMEM45A	intron	3	100568967	100576925	Cells_EBV-transformed_lymphocytes	Distal	-1.12	0.264
ENSG00000182095	TNRC18	intron	7	5359569	5361594	Adipose_Subcutaneous	Colon	1.12	0.264
ENSG00000188906	LRRK2	intron	12	40348509	40351539	Adipose_Visceral_Omentum	Distal	-1.12	0.264
ENSG00000205464	ATP6AP1L	intron	5	82279727	82280960	Cells_EBV-transformed_lymphocytes	Distal	-1.12	0.264
ENSG00000214160	ALG3	intron	3	184243630	184243791	Adipose_Visceral_Omentum	Male	-1.12	0.264
ENSG00000214160	ALG3	intron	3	184243630	184244601	Adipose_Visceral_Omentum	Male	1.12	0.264
ENSG00000214160	ALG3	intron	3	184243996	184244601	Adipose_Visceral_Omentum	Male	-1.12	0.264
ENSG00000226403	AL392089.1	intron	9	504754	676890	Adipose_Visceral_Omentum	Female	-1.12	0.264
ENSG00000228115	AL161725.2	intron	9	504754	676890	Adipose_Visceral_Omentum	Female	-1.12	0.264
ENSG00000164576	SAP30L	intron	5	154452495	154453402	Cells_EBV-transformed_lymphocytes	Female	0.96	0.264
ENSG00000075407	ZNF37A	intron	10	38095224	38095538	Adipose_Visceral_Omentum	Male	-0.69	0.264
ENSG00000006194	ZNF263	intron	16	3286149	3289393	Cells_EBV-transformed_lymphocytes	Distal	1.55	0.264
ENSG00000171862	PTEN	intron	10	87880438	87925513	Cells_EBV-transformed_lymphocytes	Male	0.4	0.264
ENSG00000170037	CNTROB	intron	17	7944248	7944476	Adipose_Subcutaneous	Female	-1.1	0.264
ENSG00000248049	UBA6-DT	intron	4	67721051	67721477	Adipose_Visceral_Omentum	Rectal	1.11	0.264
ENSG00000133606	MKRN1	intron	7	140472011	140474381	Cells_EBV-transformed_lymphocytes	Colon	-1.12	0.264
ENSG00000118939	UCHL3	intron	13	75549862	75549976	Adipose_Visceral_Omentum	Male	0.22	0.264
ENSG00000137177	KIF13A	intron	6	17779099	17779592	Adipose_Subcutaneous	Colon	-1.12	0.264
ENSG00000103091	WDR59	intron	16	74916259	74921947	Adipose_Subcutaneous	Overall	-1.11	0.264
ENSG00000109452	INPP4B	intron	4	142305537	142305877	Adipose_Visceral_Omentum	Overall	1.12	0.264
ENSG00000106853	PTGR1	intron	9	111586165	111589264	Adipose_Subcutaneous	Overall	1.52	0.264
ENSG00000183621	ZNF438	intron	10	30963389	30964403	Adipose_Subcutaneous	Proximal	0.24	0.264
ENSG00000141127	PRPSAP2	intron	17	18911251	18928811	Colon_Transverse	Overall	-0.26	0.264
ENSG00000002933	TMEM176A	intron	7	150800828	150801536	Adipose_Subcutaneous	Female	1.11	0.264
ENSG00000107669	ATE1	intron	10	121913893	121922349	Cells_EBV-transformed_lymphocytes	Male	0.61	0.264
ENSG00000006282	SPATA20	intron	17	50547767	50548283	Cells_EBV-transformed_lymphocytes	Rectal	-1.27	0.264
		intron	16	17136350	17138242	Cells_EBV-transformed_lymphocytes	Colon	-1.12	0.264
		intron	7	152652750	152660701	Cells_EBV-transformed_lymphocytes	Overall	-1.12	0.264
ENSG00000072422	RHOBTB1	intron	10	60911552	60941804	Adipose_Visceral_Omentum	Overall	-1.12	0.264
ENSG00000100150	DEPDC5	intron	22	31806191	31809611	Colon_Sigmoid	Overall	-1.12	0.264
ENSG00000106688	SLC1A1	intron	9	4572388	4573907	Adipose_Visceral_Omentum	Rectal	-1.12	0.264
ENSG00000108559	NUP88	intron	17	5394981	5399552	Cells_EBV-transformed_lymphocytes	Female	-1.12	0.264
ENSG00000112200	ZNF451	intron	6	57099141	57124734	Adipose_Subcutaneous	Male	-0.37	0.264
ENSG00000114062	UBE3A	intron	15	25405502	25438489	Adipose_Visceral_Omentum	Female	-1.12	0.264
ENSG00000122870	BICC1	intron	10	58801046	58803080	Adipose_Subcutaneous	Rectal	0	0.264
ENSG00000132199	ENOSF1	intron	18	677444	678696	Adipose_Visceral_Omentum	Rectal	1.12	0.264
ENSG00000153291	SLC25A27	intron	6	46668793	46681527	Adipose_Subcutaneous	Male	-1.12	0.264
ENSG00000153291	SLC25A27	intron	6	46676743	46677611	Adipose_Subcutaneous	Male	1.12	0.264
ENSG00000153391	INO80C	intron	18	35446955	35447485	Adipose_Subcutaneous	Distal	1.12	0.264
ENSG00000157551	KCNJ15	intron	21	38296635	38296926	Adipose_Subcutaneous	Overall	-1.12	0.264
ENSG00000170100	ZNF778	intron	16	89222183	89224719	Cells_EBV-transformed_lymphocytes	Proximal	1.12	0.264
ENSG00000174720	LARP7	intron	4	112644871	112646351	Adipose_Visceral_Omentum	Rectal	-1.12	0.264
ENSG00000182150	ERCC6L2	intron	9	95966714	95970576	Cells_EBV-transformed_lymphocytes	Overall	-1.12	0.264
ENSG00000189136	UBE2Q2P1	intron	15	84542284	84546221	Adipose_Subcutaneous	Overall	-1.12	0.264
ENSG00000267583	ZNF24TR	intron	18	35446955	35447485	Adipose_Subcutaneous	Distal	1.12	0.264
ENSG00000169925	BRD3	intron	9	134053590	134067945	Adipose_Visceral_Omentum	Female	1.12	0.264
ENSG00000064995	TAF11	intron	6	34878720	34879967	Adipose_Visceral_Omentum	Overall	-0.28	0.264
ENSG00000231160	KLF3-AS1	intron	4	38620162	38624422	Adipose_Visceral_Omentum	Proximal	-1.23	0.264
		intron	11	82914851	82931732	Cells_EBV-transformed_lymphocytes	Female	1.12	0.264
ENSG00000131042	LILRB2	intron	19	54278992	54279345	Adipose_Visceral_Omentum	Rectal	1.12	0.264
ENSG00000273136	NBPF26	intron	1	120807709	120808545	Cells_EBV-transformed_lymphocytes	Male	-1.12	0.264
ENSG00000176438	SYNE3	intron	14	95433409	95436820	Adipose_Subcutaneous	Proximal	1.42	0.264
ENSG00000104231	ZFAND1	intron	8	81715114	81718182	Cells_EBV-transformed_lymphocytes	Rectal	-1.11	0.264
ENSG00000053702	NRIP2	intron	12	2827056	2827625	Adipose_Subcutaneous	Distal	1.12	0.264
ENSG00000226752	CUTALP	intron	9	120845196	120847294	Cells_EBV-transformed_lymphocytes	Male	-0.43	0.264
ENSG00000119685	TTLL5	intron	14	75757869	75764615	Adipose_Visceral_Omentum	Female	1.1	0.264
ENSG00000108950	FAM20A	intron	17	68540958	68541985	Adipose_Subcutaneous	Female	-1.11	0.264
ENSG00000053372	MRTO4	intron	1	19251863	19254782	Adipose_Subcutaneous	Male	0.54	0.264
		intron	4	67590953	67592140	Cells_EBV-transformed_lymphocytes	Female	1.12	0.264
		intron	4	67592271	67593260	Cells_EBV-transformed_lymphocytes	Female	1.12	0.264
ENSG00000020577	SAMD4A	intron	14	54567310	54567496	Adipose_Subcutaneous	Overall	1.12	0.264
ENSG00000075568	TMEM131	intron	2	97797516	97801895	Adipose_Subcutaneous	Proximal	1.12	0.264
ENSG00000096654	ZNF184	intron	6	27472433	27472729	Cells_EBV-transformed_lymphocytes	Proximal	1.12	0.264
ENSG00000100084	HIRA	intron	22	19441694	19444012	Adipose_Subcutaneous	Distal	1.12	0.264
ENSG00000105640	RPL18A	intron	19	17861472	17862094	Adipose_Subcutaneous	Distal	-1.12	0.264
ENSG00000109466	KLHL2	intron	4	165207902	165219934	Adipose_Subcutaneous	Distal	-1.12	0.264
ENSG00000110871	COQ5	intron	12	120504081	120504895	Adipose_Subcutaneous	Overall	-0.67	0.264
ENSG00000114120	SLC25A36	intron	3	140963227	140970927	Adipose_Visceral_Omentum	Female	-1.12	0.264
ENSG00000131148	EMC8	intron	16	85789050	85799065	Adipose_Subcutaneous	Male	1.12	0.264
ENSG00000135074	ADAM19	intron	5	157499662	157502803	Adipose_Subcutaneous	Female	-1.12	0.264
ENSG00000155906	RMND1	intron	6	151408900	151417279	Adipose_Subcutaneous	Colon	1.12	0.264
ENSG00000160323	ADAMTS13	intron	9	133436955	133437749	Adipose_Subcutaneous	Distal	-1.12	0.264
ENSG00000162894	FCMR	intron	1	206913042	206913862	Cells_EBV-transformed_lymphocytes	Proximal	1.12	0.264
ENSG00000164751	PEX2	intron	8	76984193	76986187	Adipose_Visceral_Omentum	Male	1.12	0.264
ENSG00000164924	YWHAZ	intron	8	100948900	100950406	Adipose_Subcutaneous	Overall	1.12	0.264
ENSG00000164924	YWHAZ	intron	8	100948900	100953269	Whole_Blood	Overall	-1.12	0.264
ENSG00000166813	KIF7	intron	15	89646023	89646830	Adipose_Subcutaneous	Distal	-1.12	0.264
ENSG00000166813	KIF7	intron	15	89646026	89646830	Adipose_Subcutaneous	Distal	1.12	0.264
ENSG00000168591	TMUB2	intron	17	44187109	44187676	Adipose_Subcutaneous	Overall	1.12	0.264
ENSG00000168591	TMUB2	intron	17	44187431	44189022	Adipose_Visceral_Omentum	Overall	-0.22	0.264
ENSG00000168591	TMUB2	intron	17	44188009	44188935	Adipose_Subcutaneous	Overall	0.56	0.264
ENSG00000168591	TMUB2	intron	17	44188009	44189022	Adipose_Subcutaneous	Overall	0	0.264
ENSG00000170638	TRABD	intron	22	50195040	50197241	Adipose_Subcutaneous	Rectal	-1.12	0.264
ENSG00000186815	TPCN1	intron	12	113269845	113272658	Adipose_Subcutaneous	Proximal	1.12	0.264
ENSG00000214413	BBIP1	intron	10	110918213	110919121	Adipose_Subcutaneous	Colon	-1.12	0.264
ENSG00000242259	C22orf39	intron	22	19441694	19444012	Adipose_Subcutaneous	Distal	1.12	0.264
ENSG00000164751	PEX2	intron	8	76984195	76986187	Adipose_Subcutaneous	Male	1.12	0.264
ENSG00000167625	ZNF526	intron	19	42220387	42224215	Adipose_Subcutaneous	Female	1.12	0.264
ENSG00000184470	TXNRD2	intron	22	19877234	19878090	Adipose_Subcutaneous	Proximal	1.12	0.264
ENSG00000188428	BLOC1S5	intron	6	8015828	8026367	Adipose_Visceral_Omentum	Proximal	1.09	0.264
ENSG00000071894	CPSF1	intron	8	144401673	144402867	Cells_EBV-transformed_lymphocytes	Female	1.12	0.264
ENSG00000100296	THOC5	intron	22	29529239	29531078	Cells_EBV-transformed_lymphocytes	Proximal	-1.11	0.264
ENSG00000134030	CTIF	intron	18	48761689	48817221	Adipose_Visceral_Omentum	Rectal	1.11	0.264
ENSG00000120008	WDR11	intron	10	120852635	120858643	Adipose_Subcutaneous	Proximal	-1.1	0.264
ENSG00000255185	PDXDC2P	intron	16	70035768	70036432	Adipose_Subcutaneous	Overall	-1.35	0.264
ENSG00000117480	FAAH	intron	1	46411651	46412143	Adipose_Subcutaneous	Proximal	0.47	0.264
ENSG00000121316	PLBD1	intron	12	14503954	14506162	Adipose_Subcutaneous	Female	1.12	0.264
ENSG00000111850	SMIM8	intron	6	87337166	87340116	Adipose_Subcutaneous	Proximal	-1.12	0.264
ENSG00000203872	C6orf163	intron	6	87337166	87340116	Adipose_Subcutaneous	Proximal	-1.12	0.264
ENSG00000101266	CSNK2A1	intron	20	528049	543672	Cells_EBV-transformed_lymphocytes	Male	1.12	0.264
ENSG00000138078	PREPL	intron	2	44346390	44361417	Adipose_Visceral_Omentum	Overall	1.25	0.264
		intron	16	17134550	17138242	Cells_EBV-transformed_lymphocytes	Proximal	1.12	0.264
ENSG00000107438	PDLIM1	intron	10	95268862	95290820	Adipose_Subcutaneous	Overall	1.04	0.264
ENSG00000112659	CUL9	intron	6	43206235	43213149	Adipose_Subcutaneous	Distal	-1.12	0.264
ENSG00000147894	C9orf72	intron	9	27567164	27573431	Whole_Blood	Overall	-1.1	0.264
ENSG00000146574	CCZ1B	intron	7	6801523	6804938	Adipose_Subcutaneous	Female	-1.12	0.264
ENSG00000168818	STX18	intron	4	4420944	4423518	Adipose_Visceral_Omentum	Overall	0.25	0.264
ENSG00000133030	MPRIP	intron	17	17161356	17164109	Adipose_Subcutaneous	Rectal	0.26	0.264
		intron	9	6718981	6720863	Cells_EBV-transformed_lymphocytes	Overall	1.12	0.264
ENSG00000009780	FAM76A	intron	1	27727536	27730232	Adipose_Subcutaneous	Colon	-1.12	0.264
ENSG00000065491	TBC1D22B	intron	6	37287072	37291243	Adipose_Subcutaneous	Male	1.12	0.264
ENSG00000065491	TBC1D22B	intron	6	37287072	37312918	Adipose_Subcutaneous	Male	1.12	0.264
ENSG00000068137	PLEKHH3	intron	17	42670376	42670573	Cells_EBV-transformed_lymphocytes	Colon	1.12	0.264
ENSG00000071564	TCF3	intron	19	1650287	1652300	Adipose_Subcutaneous	Male	1.12	0.264
ENSG00000071564	TCF3	intron	19	1650290	1652300	Adipose_Subcutaneous	Male	-1.12	0.264
ENSG00000090372	STRN4	intron	19	46733236	46736823	Cells_EBV-transformed_lymphocytes	Female	-1.12	0.264
ENSG00000090372	STRN4	intron	19	46733236	46736823	Cells_EBV-transformed_lymphocytes	Male	-1.12	0.264
ENSG00000092148	HECTD1	intron	14	31129307	31133238	Adipose_Subcutaneous	Female	-1.12	0.264
ENSG00000092148	HECTD1	intron	14	31129448	31133238	Adipose_Subcutaneous	Female	-1.12	0.264
ENSG00000101220	ADISSP	intron	20	3758678	3760082	Adipose_Visceral_Omentum	Distal	1.12	0.264
ENSG00000107679	PLEKHA1	intron	10	122374806	122393181	Adipose_Visceral_Omentum	Proximal	1.12	0.264
ENSG00000108262	GIT1	intron	17	29578779	29581338	Adipose_Visceral_Omentum	Male	1.12	0.264
ENSG00000108262	GIT1	intron	17	29578988	29581338	Adipose_Visceral_Omentum	Male	-1.12	0.264
ENSG00000119414	PPP6C	intron	9	125149921	125153533	Cells_EBV-transformed_lymphocytes	Proximal	-1.12	0.264
ENSG00000120549	KIAA1217	intron	10	24542770	24542883	Adipose_Subcutaneous	Distal	-1.12	0.264
ENSG00000120910	PPP3CC	intron	8	22523756	22527392	Adipose_Visceral_Omentum	Male	-1.12	0.264
ENSG00000130363	RSPH3	intron	6	158982688	158983662	Adipose_Subcutaneous	Distal	-1.12	0.264
ENSG00000137770	CTDSPL2	intron	15	44499813	44514598	Adipose_Subcutaneous	Proximal	-0.37	0.264
ENSG00000138172	CALHM2	intron	10	103447568	103449387	Adipose_Visceral_Omentum	Colon	1.12	0.264
ENSG00000138172	CALHM2	intron	10	103447568	103449400	Adipose_Visceral_Omentum	Colon	-1.12	0.264
ENSG00000139372	TDG	intron	12	103982934	103983136	Adipose_Visceral_Omentum	Proximal	1.12	0.264
ENSG00000139372	TDG	intron	12	103982934	103983295	Adipose_Visceral_Omentum	Proximal	-1.12	0.264
ENSG00000150712	MTMR12	intron	5	32239173	32242057	Adipose_Subcutaneous	Rectal	-1.12	0.264
ENSG00000163249	CCNYL1	intron	2	207734047	207737411	Adipose_Visceral_Omentum	Male	-1.12	0.264
ENSG00000165684	SNAPC4	intron	9	136381989	136382253	Cells_EBV-transformed_lymphocytes	Proximal	1.12	0.264
ENSG00000165684	SNAPC4	intron	9	136382073	136382253	Adipose_Visceral_Omentum	Proximal	-1.12	0.264
ENSG00000168591	TMUB2	intron	17	44189588	44190501	Adipose_Subcutaneous	Overall	-1.12	0.264
ENSG00000176658	MYO1D	intron	17	32780784	32876778	Adipose_Visceral_Omentum	Rectal	1.12	0.264
ENSG00000184271	POU6F1	intron	12	51198686	51204173	Adipose_Subcutaneous	Distal	1.12	0.264
ENSG00000188687	SLC4A5	intron	2	74224995	74226957	Adipose_Subcutaneous	Distal	-1.12	0.264
ENSG00000275832	ARHGAP23	intron	17	38498510	38500597	Adipose_Subcutaneous	Female	1.12	0.264
ENSG00000160336	ZNF761	intron	19	53433750	53439828	Adipose_Visceral_Omentum	Distal	-0.83	0.264
ENSG00000241015	TPM3P9	intron	19	53433750	53439828	Adipose_Visceral_Omentum	Distal	-0.83	0.264
ENSG00000120008	WDR11	intron	10	120866764	120871170	Adipose_Subcutaneous	Rectal	0.17	0.264
ENSG00000164764	SBSPON	intron	8	73071870	73081019	Adipose_Subcutaneous	Distal	-0.9	0.264
ENSG00000160439	RDH13	intron	19	55045309	55047387	Adipose_Subcutaneous	Female	-0.84	0.264
ENSG00000168490	PHYHIP	intron	8	22228386	22231796	Adipose_Visceral_Omentum	Overall	0.35	0.264
ENSG00000196923	PDLIM7	intron	5	177489627	177489771	Adipose_Visceral_Omentum	Rectal	-1.32	0.264
ENSG00000171045	TSNARE1	intron	8	142344472	142354637	Cells_EBV-transformed_lymphocytes	Colon	-0.18	0.264
ENSG00000267107	PCAT19	intron	19	41456487	41456616	Adipose_Subcutaneous	Overall	-1.12	0.264
ENSG00000103148	NPRL3	intron	16	112775	138150	Adipose_Subcutaneous	Female	-1.23	0.264
ENSG00000129467	ADCY4	intron	14	24331356	24331788	Colon_Sigmoid	Overall	1.29	0.264
ENSG00000223482	NUTM2A-AS1	intron	10	87203936	87246115	Cells_EBV-transformed_lymphocytes	Distal	1.11	0.264
ENSG00000155970	MICU3	intron	8	17098348	17098458	Adipose_Visceral_Omentum	Male	-1.12	0.264
ENSG00000130511	SSBP4	intron	19	18433817	18434217	Cells_EBV-transformed_lymphocytes	Female	0	0.264
ENSG00000142675	CNKSR1	intron	1	26183414	26183729	Cells_EBV-transformed_lymphocytes	Female	-1.12	0.264
ENSG00000139726	DENR	intron	12	122762929	122765304	Adipose_Subcutaneous	Overall	0.89	0.264
ENSG00000245958	SEPTIN7P14	intron	4	119455133	119460183	Cells_EBV-transformed_lymphocytes	Proximal	-1.12	0.264
ENSG00000143742	SRP9	intron	1	225783368	225786862	Adipose_Visceral_Omentum	Distal	1.11	0.264
ENSG00000143819	EPHX1	intron	1	225783368	225786862	Adipose_Visceral_Omentum	Distal	1.11	0.264
ENSG00000101017	CD40	intron	20	46128236	46128330	Adipose_Subcutaneous	Distal	-1.12	0.264
ENSG00000104691	UBXN8	intron	8	30760929	30763273	Adipose_Subcutaneous	Proximal	1.12	0.264
ENSG00000104866	PPP1R37	intron	19	45140281	45140506	Adipose_Subcutaneous	Distal	1.12	0.264
ENSG00000105737	GRIK5	intron	19	42022056	42022241	Adipose_Subcutaneous	Male	1.12	0.264
ENSG00000109919	MTCH2	intron	11	47622776	47625674	Adipose_Subcutaneous	Male	0	0.264
ENSG00000109919	MTCH2	intron	11	47622776	47627080	Adipose_Subcutaneous	Male	1.12	0.264
ENSG00000110756	HPS5	intron	11	18286710	18287535	Adipose_Subcutaneous	Distal	-1.12	0.264
ENSG00000112249	ASCC3	intron	6	100679752	100715462	Cells_EBV-transformed_lymphocytes	Female	1.12	0.264
ENSG00000120992	LYPLA1	intron	8	54062324	54063328	Adipose_Visceral_Omentum	Rectal	-1.12	0.264
ENSG00000131378	RFTN1	intron	3	16434037	16493725	Adipose_Visceral_Omentum	Colon	1.12	0.264
ENSG00000139263	LRIG3	intron	12	58872816	58874055	Adipose_Subcutaneous	Distal	-1.12	0.264
ENSG00000148814	LRRC27	intron	10	132365550	132366615	Adipose_Subcutaneous	Proximal	-1.12	0.264
ENSG00000164946	FREM1	intron	9	14737595	14740149	Adipose_Visceral_Omentum	Rectal	-1.12	0.264
ENSG00000174899	SLC66A1L	intron	3	157553340	157571177	Adipose_Subcutaneous	Female	1.12	0.264
ENSG00000197928	ZNF677	intron	19	53253156	53254599	Adipose_Visceral_Omentum	Distal	0.37	0.264
ENSG00000205356	TECPR1	intron	7	98238610	98240851	Adipose_Subcutaneous	Distal	0.37	0.264
ENSG00000205593	DENND6B	intron	22	50313724	50313814	Cells_EBV-transformed_lymphocytes	Colon	1.12	0.264
ENSG00000205593	DENND6B	intron	22	50313878	50314207	Cells_EBV-transformed_lymphocytes	Colon	-1.12	0.264
ENSG00000127415	IDUA	intron	4	1001563	1001651	Adipose_Visceral_Omentum	Male	1.12	0.264
ENSG00000138735	PDE5A	intron	4	119511134	119519045	Adipose_Subcutaneous	Female	-1.12	0.264
ENSG00000157191	NECAP2	intron	1	16452015	16458842	Adipose_Subcutaneous	Rectal	1.12	0.264
ENSG00000132793	LPIN3	intron	20	41356034	41357040	Adipose_Visceral_Omentum	Male	-0.76	0.264
ENSG00000166037	CEP57	intron	11	95790743	95795516	Cells_EBV-transformed_lymphocytes	Male	1.12	0.264
ENSG00000157106	SMG1	intron	16	18885666	18889372	Cells_EBV-transformed_lymphocytes	Distal	0.39	0.264
ENSG00000158062	UBXN11	intron	1	26284211	26284362	Adipose_Subcutaneous	Rectal	-1.09	0.264
ENSG00000106823	ECM2	intron	9	92505690	92509899	Adipose_Subcutaneous	Male	1.12	0.264
ENSG00000166532	RIMKLB	intron	12	8698297	8713815	Adipose_Subcutaneous	Female	-1.12	0.264
ENSG00000186815	TPCN1	intron	12	113267956	113268742	Adipose_Subcutaneous	Female	-1.11	0.264
ENSG00000152061	RABGAP1L	intron	1	174877605	174957457	Cells_EBV-transformed_lymphocytes	Male	-0.28	0.264
ENSG00000005483	KMT2E	intron	7	105108658	105108942	Adipose_Subcutaneous	Distal	0	0.264
ENSG00000164880	INTS1	intron	7	1483853	1484003	Adipose_Subcutaneous	Distal	-1.32	0.264
ENSG00000044090	CUL7	intron	6	43046601	43046880	Cells_EBV-transformed_lymphocytes	Colon	-1.11	0.264
ENSG00000164035	EMCN	intron	4	100446247	100447533	Adipose_Subcutaneous	Rectal	-1.12	0.264
ENSG00000169242	EFNA1	intron	1	155131634	155133730	Adipose_Subcutaneous	Distal	1.12	0.264
ENSG00000007933	FMO3	intron	1	171103973	171107675	Adipose_Subcutaneous	Overall	1.12	0.264
ENSG00000075188	NUP37	intron	12	102112232	102118363	Cells_EBV-transformed_lymphocytes	Female	1.12	0.264
ENSG00000075856	SART3	intron	12	108537595	108538065	Adipose_Subcutaneous	Female	1.12	0.264
ENSG00000080200	CRYBG3	intron	3	97822355	97843195	Cells_EBV-transformed_lymphocytes	Female	1.12	0.264
ENSG00000088038	CNOT3	intron	19	54153082	54153497	Whole_Blood	Overall	1.12	0.264
ENSG00000120688	WBP4	intron	13	41068737	41072782	Adipose_Visceral_Omentum	Colon	1.12	0.264
ENSG00000136710	CCDC115	intron	2	130339232	130339560	Adipose_Subcutaneous	Rectal	1.12	0.264
ENSG00000136710	CCDC115	intron	2	130339232	130340908	Adipose_Visceral_Omentum	Rectal	-1.12	0.264
ENSG00000137337	MDC1	intron	6	30711504	30711667	Adipose_Subcutaneous	Overall	0.22	0.264
ENSG00000140367	UBE2Q2	intron	15	75869010	75873428	Adipose_Subcutaneous	Female	1.12	0.264
ENSG00000142453	CARM1	intron	19	10908145	10909103	Adipose_Subcutaneous	Female	-1.12	0.264
ENSG00000162241	SLC25A45	intron	11	65377076	65377333	Adipose_Subcutaneous	Rectal	1.12	0.264
ENSG00000162241	SLC25A45	intron	11	65377076	65379376	Adipose_Subcutaneous	Rectal	-1.12	0.264
ENSG00000162241	SLC25A45	intron	11	65377423	65379376	Adipose_Subcutaneous	Rectal	1.12	0.264
ENSG00000175287	PHYHD1	intron	9	128940497	128940599	Adipose_Visceral_Omentum	Female	1.12	0.264
ENSG00000175287	PHYHD1	intron	9	128940497	128941445	Adipose_Subcutaneous	Female	-1.12	0.264
ENSG00000186635	ARAP1	intron	11	72710587	72711430	Adipose_Subcutaneous	Overall	-1.12	0.264
ENSG00000187860	CCDC157	intron	22	30375663	30376259	Cells_EBV-transformed_lymphocytes	Male	-1.12	0.264
ENSG00000197614	MFAP5	intron	12	8650589	8651662	Adipose_Visceral_Omentum	Rectal	1.12	0.264
		intron	18	49390812	49391593	Cells_EBV-transformed_lymphocytes	Distal	1.12	0.264
ENSG00000015475	BID	intron	22	17744013	17774381	Adipose_Subcutaneous	Proximal	-1.12	0.264
ENSG00000125089	SH3TC1	intron	4	8219449	8222840	Adipose_Subcutaneous	Rectal	1.12	0.264
ENSG00000134013	LOXL2	intron	8	23298122	23298836	Adipose_Visceral_Omentum	Male	1.12	0.264
ENSG00000134901	POGLUT2	intron	13	102784512	102786232	Adipose_Visceral_Omentum	Proximal	0	0.264
ENSG00000136710	CCDC115	intron	2	130339762	130340908	Adipose_Subcutaneous	Rectal	1.12	0.264
ENSG00000139178	C1RL	intron	12	7097163	7101898	Adipose_Subcutaneous	Distal	1.12	0.264
ENSG00000175287	PHYHD1	intron	9	128940715	128941445	Adipose_Subcutaneous	Female	1.12	0.264
ENSG00000175455	CCDC14	intron	3	123931512	123933673	Adipose_Subcutaneous	Colon	1.12	0.264
ENSG00000175455	CCDC14	intron	3	123931526	123933673	Adipose_Subcutaneous	Colon	-1.12	0.264
ENSG00000198793	MTOR	intron	1	11259423	11262445	Cells_EBV-transformed_lymphocytes	Distal	1.12	0.264
ENSG00000165006	UBAP1	intron	9	34216789	34220908	Adipose_Visceral_Omentum	Female	-1.12	0.264
ENSG00000215837	SDHAP2	intron	3	195689438	195699030	Adipose_Visceral_Omentum	Colon	0.04	0.264
ENSG00000283426	SMBD1P	intron	3	195689438	195699030	Adipose_Visceral_Omentum	Colon	0.04	0.264
ENSG00000137338	PGBD1	intron	6	28296945	28297895	Adipose_Subcutaneous	Proximal	-1.11	0.264
ENSG00000072062	PRKACA	intron	19	14093237	14097361	Cells_EBV-transformed_lymphocytes	Colon	-1.3	0.264
ENSG00000185485	SDHAP1	intron	3	195965542	195967514	Adipose_Subcutaneous	Female	-0.44	0.264
ENSG00000084073	ZMPSTE24	intron	1	40260985	40262834	Cells_EBV-transformed_lymphocytes	Male	-0.34	0.264
ENSG00000129347	KRI1	intron	19	10565034	10565717	Colon_Transverse	Overall	-1.36	0.264
ENSG00000136141	LRCH1	intron	13	46733998	46750540	Adipose_Subcutaneous	Rectal	0.46	0.264
ENSG00000137841	PLCB2	intron	15	40296634	40296758	Adipose_Subcutaneous	Proximal	-1.12	0.264
ENSG00000182858	ALG12	intron	22	49904506	49907721	Adipose_Subcutaneous	Distal	-1.11	0.264
ENSG00000135930	EIF4E2	intron	2	232550744	232556416	Colon_Sigmoid	Overall	-0.2	0.264
ENSG00000160216	AGPAT3	intron	21	43904019	43959634	Cells_EBV-transformed_lymphocytes	Distal	-0.57	0.264
ENSG00000018869	ZNF582	intron	19	56385184	56390001	Cells_EBV-transformed_lymphocytes	Overall	1.13	0.264
ENSG00000122696	SLC25A51	intron	9	37880748	37881518	Adipose_Subcutaneous	Overall	-1.11	0.264
ENSG00000013288	MAN2B2	intron	4	6605329	6609107	Adipose_Subcutaneous	Male	-0.58	0.264
ENSG00000106603	COA1	intron	7	43633408	43639449	Adipose_Visceral_Omentum	Colon	1.28	0.264
		intron	10	103097374	103098048	Cells_EBV-transformed_lymphocytes	Overall	-1.12	0.264
		intron	22	41898781	41900020	Cells_EBV-transformed_lymphocytes	Female	-1.12	0.264
		intron	4	112525309	112530382	Cells_EBV-transformed_lymphocytes	Overall	-1.12	0.264
ENSG00000082781	ITGB5	intron	3	124809156	124817621	Adipose_Subcutaneous	Male	-1.12	0.264
ENSG00000096872	IFT74	intron	9	26962087	26978128	Adipose_Subcutaneous	Male	-1.12	0.264
ENSG00000100034	PPM1F	intron	22	21946108	21952792	Cells_EBV-transformed_lymphocytes	Overall	1.12	0.264
ENSG00000105643	ARRDC2	intron	19	18008584	18008711	Adipose_Visceral_Omentum	Female	1.12	0.264
ENSG00000106624	AEBP1	intron	7	44112050	44112142	Adipose_Subcutaneous	Overall	-1.12	0.264
ENSG00000106624	AEBP1	intron	7	44112050	44112206	Adipose_Subcutaneous	Overall	1.12	0.264
ENSG00000109654	TRIM2	intron	4	153276130	153292982	Adipose_Visceral_Omentum	Proximal	-1.12	0.264
ENSG00000111605	CPSF6	intron	12	69258145	69258590	Adipose_Subcutaneous	Male	1.12	0.264
ENSG00000111911	HINT3	intron	6	125956888	125966887	Adipose_Visceral_Omentum	Colon	1.12	0.264
ENSG00000111911	HINT3	intron	6	125957178	125966887	Cells_EBV-transformed_lymphocytes	Colon	-1.12	0.264
ENSG00000131730	CKMT2	intron	5	81257000	81257733	Adipose_Visceral_Omentum	Male	1.12	0.264
ENSG00000134352	IL6ST	intron	5	55959671	55960402	Adipose_Subcutaneous	Male	1.12	0.264
ENSG00000135336	ORC3	intron	6	87658018	87663003	Adipose_Subcutaneous	Male	1.12	0.264
ENSG00000137959	IFI44L	intron	1	78635489	78637032	Adipose_Subcutaneous	Distal	0	0.264
ENSG00000137959	IFI44L	intron	1	78635489	78637095	Cells_EBV-transformed_lymphocytes	Distal	-1.12	0.264
ENSG00000151876	FBXO4	intron	5	41934308	41941192	Cells_EBV-transformed_lymphocytes	Distal	-1.12	0.264
ENSG00000156304	SCAF4	intron	21	31685174	31685398	Adipose_Subcutaneous	Male	1.12	0.264
ENSG00000156304	SCAF4	intron	21	31685240	31685398	Adipose_Subcutaneous	Male	-1.12	0.264
ENSG00000161692	DBF4B	intron	17	44723022	44729905	Cells_EBV-transformed_lymphocytes	Distal	1.12	0.264
ENSG00000188559	RALGAPA2	intron	20	20573068	20583050	Adipose_Subcutaneous	Distal	1.12	0.264
ENSG00000198911	SREBF2	intron	22	41899553	41900020	Adipose_Visceral_Omentum	Female	1.12	0.264
ENSG00000247240	UBL7-DT	intron	15	74466130	74479060	Adipose_Subcutaneous	Overall	1.12	0.264
ENSG00000136717	BIN1	intron	2	127059155	127062115	Cells_EBV-transformed_lymphocytes	Proximal	0.13	0.264
ENSG00000162402	USP24	intron	1	55086038	55089627	Adipose_Subcutaneous	Overall	0.98	0.264
ENSG00000196123	MATCAP1	intron	16	67179954	67180041	Cells_EBV-transformed_lymphocytes	Rectal	-0.61	0.264
ENSG00000165959	CLMN	intron	14	95193415	95193849	Adipose_Subcutaneous	Proximal	0.61	0.264
ENSG00000107937	GTPBP4	intron	10	1005907	1007018	Adipose_Subcutaneous	Female	0.47	0.264
ENSG00000064042	LIMCH1	intron	4	41613098	41613466	Adipose_Visceral_Omentum	Rectal	-1.12	0.264
ENSG00000184182	UBE2F	intron	2	237987992	237994744	Adipose_Subcutaneous	Distal	1.25	0.264
ENSG00000099899	TRMT2A	intron	22	20113007	20113432	Adipose_Subcutaneous	Distal	0.04	0.264
ENSG00000153446	C16orf89	intron	16	5044478	5047878	Adipose_Visceral_Omentum	Female	-1.12	0.264
ENSG00000197948	FCHSD1	intron	5	141648535	141648957	Cells_EBV-transformed_lymphocytes	Proximal	1.59	0.264
ENSG00000123472	ATPAF1	intron	1	46645256	46652581	Cells_EBV-transformed_lymphocytes	Rectal	-0.29	0.264
ENSG00000131584	ACAP3	intron	1	1296109	1296211	Adipose_Subcutaneous	Distal	-1.12	0.264
ENSG00000215837	SDHAP2	intron	3	195689438	195708134	Adipose_Subcutaneous	Rectal	0.46	0.264
ENSG00000283426	SMBD1P	intron	3	195689438	195708134	Adipose_Subcutaneous	Rectal	0.46	0.264
ENSG00000121864	ZNF639	intron	3	179330055	179332989	Adipose_Visceral_Omentum	Rectal	-1.57	0.264
		intron	2	241682333	241682799	Cells_EBV-transformed_lymphocytes	Distal	-1.12	0.264
		intron	3	125920905	125923664	Cells_EBV-transformed_lymphocytes	Female	1.12	0.264
ENSG00000103356	EARS2	intron	16	23553123	23557205	Cells_EBV-transformed_lymphocytes	Female	-1.12	0.264
ENSG00000105321	CCDC9	intron	19	47264946	47266611	Adipose_Subcutaneous	Colon	-1.12	0.264
ENSG00000112769	LAMA4	intron	6	112216469	112253956	Adipose_Visceral_Omentum	Colon	1.12	0.264
ENSG00000119760	SUPT7L	intron	2	27662281	27663324	Adipose_Subcutaneous	Rectal	1.12	0.264
ENSG00000120549	KIAA1217	intron	10	24466790	24473228	Adipose_Subcutaneous	Distal	-1.12	0.264
ENSG00000121864	ZNF639	intron	3	179323291	179327561	Adipose_Visceral_Omentum	Rectal	1.12	0.264
ENSG00000130158	DOCK6	intron	19	11238304	11241632	Adipose_Subcutaneous	Colon	-1.12	0.264
ENSG00000130158	DOCK6	intron	19	11238304	11242045	Adipose_Visceral_Omentum	Colon	1.12	0.264
ENSG00000146576	INTS15	intron	7	6600356	6602101	Cells_EBV-transformed_lymphocytes	Female	0	0.264
ENSG00000154358	OBSCN	intron	1	228292161	228292523	Adipose_Visceral_Omentum	Proximal	1.12	0.264
ENSG00000162885	B3GALNT2	intron	1	235484515	235489168	Colon_Sigmoid	Overall	-1.12	0.264
ENSG00000163531	NFASC	intron	1	204991306	204997170	Adipose_Visceral_Omentum	Colon	-1.12	0.264
ENSG00000163531	NFASC	intron	1	204997406	205009557	Adipose_Visceral_Omentum	Colon	-1.12	0.264
ENSG00000166024	R3HCC1L	intron	10	98209899	98230066	Adipose_Visceral_Omentum	Female	1.12	0.264
ENSG00000167840	ZNF232	intron	17	5106533	5108926	Adipose_Subcutaneous	Male	1.12	0.264
ENSG00000171084	FAM86JP	intron	3	125920905	125924966	Cells_EBV-transformed_lymphocytes	Female	-1.12	0.264
ENSG00000173950	XXYLT1	intron	3	195070111	195156449	Cells_EBV-transformed_lymphocytes	Male	-1.12	0.264
ENSG00000175066	GK5	intron	3	142177605	142181461	Cells_EBV-transformed_lymphocytes	Distal	1.12	0.264
ENSG00000186815	TPCN1	intron	12	113221626	113225244	Adipose_Subcutaneous	Proximal	-1.12	0.264
ENSG00000205978	NYNRIN	intron	14	24413417	24414596	Adipose_Visceral_Omentum	Rectal	-1.12	0.264
ENSG00000237781	ADAMTSL4-AS2	intron	1	150554897	150555954	Whole_Blood	Overall	-1.12	0.264
ENSG00000105321	CCDC9	intron	19	47266792	47270407	Adipose_Subcutaneous	Colon	1.12	0.264
ENSG00000119760	SUPT7L	intron	2	27661155	27662179	Cells_EBV-transformed_lymphocytes	Rectal	0.37	0.264
ENSG00000119760	SUPT7L	intron	2	27662281	27663329	Adipose_Subcutaneous	Rectal	-1.12	0.264
ENSG00000186815	TPCN1	intron	12	113221626	113226728	Adipose_Subcutaneous	Proximal	-1.12	0.264
ENSG00000188343	CIBAR1	intron	8	93718788	93726394	Adipose_Subcutaneous	Overall	-1.12	0.264
ENSG00000178222	RNF212	intron	4	1073140	1073599	Adipose_Subcutaneous	Female	-1.11	0.264
ENSG00000132275	RRP8	intron	11	6600775	6603404	Adipose_Visceral_Omentum	Overall	1.55	0.264
ENSG00000156795	NTAQ1	intron	8	123435542	123436453	Adipose_Subcutaneous	Distal	0.28	0.264
ENSG00000198860	TSEN15	intron	1	184054863	184070616	Adipose_Subcutaneous	Proximal	-1.59	0.264
ENSG00000204852	TCTN1	intron	12	110645129	110647211	Adipose_Subcutaneous	Overall	0.09	0.264
ENSG00000140859	KIFC3	intron	16	57788713	57790930	Adipose_Visceral_Omentum	Female	-1.46	0.264
ENSG00000156170	NDUFAF6	intron	8	95044595	95045545	Cells_EBV-transformed_lymphocytes	Female	1.12	0.264
ENSG00000131149	GSE1	intron	16	85663093	85663344	Adipose_Visceral_Omentum	Female	0.9	0.264
ENSG00000165983	PTER	intron	10	16437047	16437357	Adipose_Visceral_Omentum	Distal	-0.55	0.264
ENSG00000223678	AL356218.1	intron	9	33402148	33409882	Adipose_Visceral_Omentum	Rectal	-1.1	0.264
ENSG00000134297	PLEKHA8P1	intron	12	45190961	45215940	Cells_EBV-transformed_lymphocytes	Distal	0.15	0.264
ENSG00000063438	AHRR	intron	5	413433	422729	Adipose_Visceral_Omentum	Male	1.12	0.264
ENSG00000184497	TMEM255B	intron	13	113768969	113769098	Adipose_Subcutaneous	Distal	-1.58	0.264
ENSG00000175287	PHYHD1	intron	9	128937944	128940369	Adipose_Visceral_Omentum	Female	-1.12	0.264
		intron	14	89993483	90016062	Cells_EBV-transformed_lymphocytes	Male	-1.12	0.264
ENSG00000006831	ADIPOR2	intron	12	1754514	1772842	Adipose_Subcutaneous	Male	1.12	0.264
ENSG00000042088	TDP1	intron	14	89993483	90019316	Cells_EBV-transformed_lymphocytes	Male	1.12	0.264
ENSG00000079308	TNS1	intron	2	217830014	217830367	Adipose_Subcutaneous	Colon	1.12	0.264
ENSG00000099783	HNRNPM	intron	19	8455574	8463497	Adipose_Subcutaneous	Overall	-0.67	0.264
ENSG00000106771	TMEM245	intron	9	109091152	109093475	Cells_EBV-transformed_lymphocytes	Distal	-1.12	0.264
ENSG00000131979	GCH1	intron	14	54843054	54845768	Cells_EBV-transformed_lymphocytes	Colon	1.12	0.264
ENSG00000132824	SERINC3	intron	20	44514040	44521913	Adipose_Subcutaneous	Female	-1.12	0.264
ENSG00000141337	ARSG	intron	17	68395193	68401360	Cells_EBV-transformed_lymphocytes	Proximal	1.12	0.264
ENSG00000151240	DIP2C	intron	10	341329	344809	Adipose_Subcutaneous	Female	-1.12	0.264
ENSG00000154175	ABI3BP	intron	3	100862385	100862838	Adipose_Subcutaneous	Colon	-1.12	0.264
ENSG00000154175	ABI3BP	intron	3	100862385	100864002	Adipose_Visceral_Omentum	Colon	1.12	0.264
ENSG00000154175	ABI3BP	intron	3	100862385	100864833	Adipose_Subcutaneous	Colon	1.12	0.264
ENSG00000154175	ABI3BP	intron	3	100862909	100864002	Adipose_Visceral_Omentum	Colon	-1.12	0.264
ENSG00000162869	PPP1R21	intron	2	48510113	48511340	Adipose_Subcutaneous	Proximal	-1.12	0.264
ENSG00000163485	ADORA1	intron	1	203129182	203165056	Adipose_Visceral_Omentum	Colon	1.12	0.264
ENSG00000163697	APBB2	intron	4	40893411	40934456	Adipose_Subcutaneous	Proximal	1.12	0.264
ENSG00000164190	NIPBL	intron	5	37036487	37038602	Adipose_Visceral_Omentum	Male	1.12	0.264
ENSG00000171865	RNASEH1	intron	2	3545871	3547931	Colon_Sigmoid	Overall	1.12	0.264
ENSG00000179241	LDLRAD3	intron	11	36098461	36229160	Adipose_Visceral_Omentum	Rectal	1.12	0.264
ENSG00000185101	ANO9	intron	11	428247	428358	Cells_EBV-transformed_lymphocytes	Male	1.12	0.264
ENSG00000189136	UBE2Q2P1	intron	15	84599803	84603860	Adipose_Visceral_Omentum	Rectal	-1.12	0.264
ENSG00000275120	ZSCAN2-AS1	intron	15	84599803	84603860	Adipose_Visceral_Omentum	Rectal	-1.12	0.264
		intron	11	125076838	125077450	Cells_EBV-transformed_lymphocytes	Rectal	1.12	0.264
		intron	14	54843054	54843782	Cells_EBV-transformed_lymphocytes	Colon	-1.12	0.264
		intron	3	160416415	160419358	Cells_EBV-transformed_lymphocytes	Overall	-1.12	0.264
ENSG00000111647	BLTP3B	intron	12	100037755	100039596	Adipose_Subcutaneous	Proximal	0.37	0.264
ENSG00000137842	TMEM62	intron	15	43149151	43151790	Adipose_Subcutaneous	Male	1.12	0.264
ENSG00000175287	PHYHD1	intron	9	128937778	128941445	Adipose_Subcutaneous	Female	-1.12	0.264
ENSG00000197375	SLC22A5	intron	5	132387151	132388921	Adipose_Visceral_Omentum	Overall	-0.37	0.264
ENSG00000158286	RNF207	intron	1	6206726	6207379	Cells_EBV-transformed_lymphocytes	Rectal	-0.02	0.264
ENSG00000131620	ANO1	intron	11	70111762	70116458	Adipose_Visceral_Omentum	Rectal	-1.12	0.264
ENSG00000184677	ZBTB40	intron	1	22517464	22520061	Adipose_Subcutaneous	Colon	-1.12	0.264
ENSG00000237200	ZBTB40-IT1	intron	1	22517464	22520061	Adipose_Subcutaneous	Colon	-1.12	0.264
ENSG00000171163	ZNF692	intron	1	248850516	248850682	Adipose_Visceral_Omentum	Male	1.12	0.264
ENSG00000214413	BBIP1	intron	10	110901612	110918121	Adipose_Subcutaneous	Distal	-0.4	0.264
ENSG00000167555	ZNF528	intron	19	52406643	52415124	Adipose_Visceral_Omentum	Distal	-1.1	0.264
ENSG00000188933	USP32P1	intron	17	16788135	16791827	Adipose_Visceral_Omentum	Rectal	-1.12	0.264
ENSG00000131669	NINJ1	intron	9	93126638	93134143	Whole_Blood	Overall	0.97	0.264
ENSG00000105676	ARMC6	intron	19	19054321	19054695	Adipose_Visceral_Omentum	Rectal	-0.19	0.264
ENSG00000160633	SAFB	intron	19	5657347	5661518	Adipose_Subcutaneous	Distal	1.15	0.264
ENSG00000108219	TSPAN14	intron	10	80468687	80489217	Adipose_Visceral_Omentum	Male	0.16	0.264
ENSG00000103978	TMEM87A	intron	15	42231915	42233213	Adipose_Visceral_Omentum	Distal	1.12	0.264
ENSG00000122390	NAA60	intron	16	3482598	3483363	Adipose_Subcutaneous	Distal	1.14	0.264
ENSG00000144233	AMMECR1L	intron	2	127866996	127873828	Colon_Transverse	Overall	-0.97	0.264
ENSG00000145741	BTF3	intron	5	73498558	73499134	Adipose_Subcutaneous	Female	-1.12	0.264
ENSG00000145741	BTF3	intron	5	73498799	73499134	Adipose_Subcutaneous	Female	1.12	0.264
ENSG00000114779	ABHD14B	intron	3	51973687	51973965	Adipose_Visceral_Omentum	Colon	-1.12	0.264
ENSG00000105793	GTPBP10	intron	7	90353009	90354458	Adipose_Visceral_Omentum	Male	-1.12	0.264
		intron	5	91418771	91422778	Cells_EBV-transformed_lymphocytes	Colon	1.12	0.264
ENSG00000085276	MECOM	intron	3	169107952	169112787	Adipose_Visceral_Omentum	Female	1.12	0.264
ENSG00000101574	METTL4	intron	18	2563859	2566821	Adipose_Visceral_Omentum	Male	1.12	0.264
ENSG00000101605	MYOM1	intron	18	3085132	3086038	Adipose_Subcutaneous	Female	1.12	0.264
ENSG00000127463	EMC1	intron	1	19242473	19243614	Adipose_Visceral_Omentum	Female	-1.12	0.264
ENSG00000130560	UBAC1	intron	9	135946371	135946944	Adipose_Visceral_Omentum	Rectal	1.12	0.264
ENSG00000130560	UBAC1	intron	9	135946371	135947798	Adipose_Subcutaneous	Rectal	-1.12	0.264
ENSG00000134644	PUM1	intron	1	31059577	31065616	Adipose_Subcutaneous	Distal	1.12	0.264
ENSG00000135486	HNRNPA1	intron	12	54283234	54283812	Adipose_Subcutaneous	Proximal	-1.12	0.264
ENSG00000141971	MVB12A	intron	19	17420634	17420961	Adipose_Visceral_Omentum	Male	1.12	0.264
ENSG00000154262	ABCA6	intron	17	69128804	69129610	Adipose_Visceral_Omentum	Proximal	-1.12	0.264
ENSG00000167840	ZNF232	intron	17	5106533	5108926	Adipose_Subcutaneous	Overall	1.12	0.264
ENSG00000172339	ALG14	intron	1	95027260	95064866	Cells_EBV-transformed_lymphocytes	Female	1.12	0.264
ENSG00000177426	TGIF1	intron	18	3451775	3456354	Adipose_Subcutaneous	Distal	-1.12	0.264
ENSG00000179335	CLK3	intron	15	74606095	74606243	Colon_Transverse	Overall	-1.12	0.264
ENSG00000179335	CLK3	intron	15	74606415	74608277	Adipose_Visceral_Omentum	Overall	1.12	0.264
ENSG00000184203	PPP1R2	intron	3	195523786	195524819	Adipose_Subcutaneous	Colon	0.37	0.264
ENSG00000184203	PPP1R2	intron	3	195523786	195529794	Adipose_Visceral_Omentum	Colon	-1.12	0.264
ENSG00000196839	ADA	intron	20	44621147	44622588	Cells_EBV-transformed_lymphocytes	Male	0.37	0.264
ENSG00000213853	EMP2	intron	16	10547677	10580549	Adipose_Subcutaneous	Rectal	1.12	0.264
ENSG00000214279	SCART1	intron	10	133467353	133467847	Adipose_Subcutaneous	Proximal	1.12	0.264
ENSG00000214279	SCART1	intron	10	133467353	133491222	Adipose_Visceral_Omentum	Proximal	1.12	0.264
ENSG00000263155	MYZAP	intron	15	57639545	57661450	Adipose_Subcutaneous	Proximal	1.12	0.264
ENSG00000263155	MYZAP	intron	15	57639545	57674968	Adipose_Subcutaneous	Proximal	-1.12	0.264
ENSG00000275066	SYNRG	intron	17	37596341	37600363	Adipose_Subcutaneous	Rectal	1.12	0.264
ENSG00000275066	SYNRG	intron	17	37596344	37600363	Adipose_Subcutaneous	Rectal	-1.12	0.264
ENSG00000126522	ASL	intron	7	66114970	66127704	Cells_EBV-transformed_lymphocytes	Overall	0.89	0.265
ENSG00000241258	CRCP	intron	7	66114970	66127704	Cells_EBV-transformed_lymphocytes	Overall	0.89	0.265
ENSG00000234353	AP000346.2	intron	22	23683867	23686838	Cells_EBV-transformed_lymphocytes	Female	1.12	0.265
ENSG00000244723	ASLP1	intron	22	23683867	23686838	Cells_EBV-transformed_lymphocytes	Female	1.12	0.265
ENSG00000272578	GUSBP11	intron	22	23683867	23686838	Cells_EBV-transformed_lymphocytes	Female	1.12	0.265
ENSG00000272578	AP000347.1	intron	22	23683867	23686838	Cells_EBV-transformed_lymphocytes	Female	1.12	0.265
ENSG00000134686	PHC2	intron	1	33331462	33332275	Adipose_Subcutaneous	Distal	1.12	0.265
ENSG00000136819	C9orf78	intron	9	129834766	129835139	Cells_EBV-transformed_lymphocytes	Proximal	-1.12	0.265
ENSG00000116962	NID1	intron	1	236032652	236038104	Colon_Transverse	Overall	1.12	0.265
ENSG00000135387	CAPRIN1	intron	11	34090678	34091906	Adipose_Visceral_Omentum	Female	1.07	0.265
ENSG00000184277	TM2D3	intron	15	101650161	101652271	Adipose_Visceral_Omentum	Male	1.1	0.265
ENSG00000108946	PRKAR1A	intron	17	68530001	68530277	Cells_EBV-transformed_lymphocytes	Proximal	1.12	0.265
ENSG00000087053	MTMR2	intron	11	95862366	95865601	Adipose_Subcutaneous	Rectal	0.31	0.265
ENSG00000188566	NDOR1	intron	9	137214444	137214570	Cells_EBV-transformed_lymphocytes	Female	0.62	0.265
ENSG00000058799	YIPF1	intron	1	53866924	53871372	Whole_Blood	Overall	-1.12	0.265
ENSG00000205853	RFPL3S	intron	22	32360839	32367690	Cells_EBV-transformed_lymphocytes	Colon	-1.12	0.265
ENSG00000053900	ANAPC4	intron	4	25391015	25392338	Cells_EBV-transformed_lymphocytes	Distal	-1.12	0.265
ENSG00000069869	NEDD4	intron	15	55834286	55837789	Adipose_Visceral_Omentum	Distal	1.12	0.265
ENSG00000115239	ASB3	intron	2	53763606	53765377	Cells_EBV-transformed_lymphocytes	Overall	1.12	0.265
ENSG00000124201	ZNFX1	intron	20	49241923	49251527	Cells_EBV-transformed_lymphocytes	Proximal	1.12	0.265
ENSG00000130956	HABP4	intron	9	96465778	96466944	Adipose_Subcutaneous	Overall	1.12	0.265
ENSG00000146802	TMEM168	intron	7	112775318	112783698	Adipose_Subcutaneous	Overall	-1.12	0.265
ENSG00000147852	VLDLR	intron	9	2648347	2648669	Colon_Transverse	Overall	-0.37	0.265
ENSG00000150967	ABCB9	intron	12	122944519	122946025	Adipose_Subcutaneous	Rectal	1.12	0.265
ENSG00000171160	MORN4	intron	10	97619683	97633347	Adipose_Visceral_Omentum	Female	1.12	0.265
ENSG00000178538	CA8	intron	8	60208919	60222649	Adipose_Subcutaneous	Colon	1.12	0.265
ENSG00000183513	COA5	intron	2	98604191	98608263	Cells_EBV-transformed_lymphocytes	Colon	-1.12	0.265
ENSG00000187240	DYNC2H1	intron	11	103323990	103358243	Adipose_Subcutaneous	Distal	-1.12	0.265
ENSG00000225190	PLEKHM1	intron	17	45458439	45468209	Adipose_Subcutaneous	Male	1.12	0.265
ENSG00000242267	SKINT1L	intron	1	48128021	48128460	Adipose_Visceral_Omentum	Distal	1.12	0.265
ENSG00000261857	MIA	intron	19	40772063	40775537	Colon_Transverse	Overall	-1.12	0.265
		intron	8	123773032	123774080	Cells_EBV-transformed_lymphocytes	Distal	-1.12	0.265
ENSG00000003402	CFLAR	intron	2	201140439	201142624	Adipose_Subcutaneous	Female	1.12	0.265
ENSG00000132603	NIP7	intron	16	69340332	69341533	Colon_Transverse	Overall	-1.12	0.265
ENSG00000166479	TMX3	intron	18	68701790	68710021	Adipose_Subcutaneous	Proximal	1.12	0.265
ENSG00000168488	ATXN2L	intron	16	28824542	28825366	Adipose_Subcutaneous	Colon	1.12	0.265
ENSG00000171603	CLSTN1	intron	1	9733546	9733972	Adipose_Subcutaneous	Distal	-1.12	0.265
ENSG00000175287	PHYHD1	intron	9	128937778	128940369	Adipose_Subcutaneous	Female	-1.12	0.265
ENSG00000184402	SS18L1	intron	20	62159961	62161436	Adipose_Subcutaneous	Overall	1.12	0.265
ENSG00000225190	PLEKHM1	intron	17	45458439	45475100	Adipose_Subcutaneous	Male	-1.12	0.265
ENSG00000204946	ZNF783	intron	7	149278527	149281505	Adipose_Visceral_Omentum	Male	1.2	0.265
ENSG00000244560	AC004890.2	intron	7	149278527	149281505	Adipose_Visceral_Omentum	Male	1.2	0.265
ENSG00000134248	LAMTOR5	intron	1	110407128	110407586	Adipose_Visceral_Omentum	Proximal	1.51	0.265
ENSG00000100401	RANGAP1	intron	22	41281082	41285986	Cells_EBV-transformed_lymphocytes	Rectal	-0.25	0.265
ENSG00000107362	ABHD17B	intron	9	71875083	71906384	Adipose_Visceral_Omentum	Colon	-0.56	0.265
ENSG00000178691	SUZ12	intron	17	31976614	31982999	Cells_EBV-transformed_lymphocytes	Colon	0.37	0.265
ENSG00000178691	SUZ12	intron	17	31976614	31988320	Adipose_Subcutaneous	Colon	-0.37	0.265
ENSG00000157873	TNFRSF14	intron	1	2556733	2557726	Adipose_Visceral_Omentum	Female	1.2	0.265
ENSG00000137500	CCDC90B	intron	11	83265979	83273647	Colon_Transverse	Overall	1.26	0.265
ENSG00000260630	SNAI3-AS1	intron	16	88671465	88671813	Cells_EBV-transformed_lymphocytes	Male	-1.12	0.265
ENSG00000100416	TRMU	intron	22	46335846	46337779	Adipose_Visceral_Omentum	Distal	-0.25	0.265
ENSG00000179832	MROH1	intron	8	144241517	144242369	Adipose_Visceral_Omentum	Colon	-1.41	0.265
ENSG00000125877	ITPA	intron	20	3209617	3213985	Adipose_Subcutaneous	Rectal	-0.11	0.265
		intron	7	20331933	20363637	Cells_EBV-transformed_lymphocytes	Distal	-1.12	0.265
		intron	9	33352719	33354851	Cells_EBV-transformed_lymphocytes	Overall	1.12	0.265
ENSG00000086102	NFX1	intron	9	33354187	33354851	Adipose_Visceral_Omentum	Overall	-1.12	0.265
ENSG00000231770	TMEM44-AS1	intron	3	194584448	194589025	Colon_Sigmoid	Overall	1.09	0.265
ENSG00000152926	ZNF117	intron	7	64982116	65006541	Adipose_Subcutaneous	Male	0.44	0.265
ENSG00000213462	ERV3-1	intron	7	64982116	65006541	Adipose_Subcutaneous	Male	0.44	0.265
ENSG00000137841	PLCB2	intron	15	40288918	40289272	Adipose_Subcutaneous	Proximal	1.11	0.265
ENSG00000214140	PRCD	intron	17	76540573	76543029	Adipose_Subcutaneous	Female	0.6	0.265
ENSG00000244625	MIATNB	intron	22	26672987	26717253	Adipose_Subcutaneous	Proximal	1.56	0.265
ENSG00000138785	INTS12	intron	4	105703809	105708638	Cells_EBV-transformed_lymphocytes	Colon	-1.12	0.265
ENSG00000113734	BNIP1	intron	5	173146958	173154322	Adipose_Visceral_Omentum	Female	1.12	0.265
ENSG00000001617	SEMA3F	intron	3	50184264	50184592	Adipose_Subcutaneous	Male	-1.12	0.265
ENSG00000007129	CEACAM21	intron	19	41565056	41577200	Cells_EBV-transformed_lymphocytes	Rectal	-1.12	0.265
ENSG00000100372	SLC25A17	intron	22	40799083	40819195	Cells_EBV-transformed_lymphocytes	Male	-1.12	0.265
ENSG00000100568	VTI1B	intron	14	67653498	67656416	Adipose_Visceral_Omentum	Colon	1.12	0.265
ENSG00000106012	IQCE	intron	7	2607227	2610044	Adipose_Visceral_Omentum	Female	1.12	0.265
ENSG00000119487	MAPKAP1	intron	9	125521765	125543059	Adipose_Subcutaneous	Colon	-1.12	0.265
ENSG00000126216	TUBGCP3	intron	13	112527484	112545699	Cells_EBV-transformed_lymphocytes	Colon	-1.12	0.265
ENSG00000129219	PLD2	intron	17	4816746	4817076	Adipose_Subcutaneous	Female	-1.12	0.265
ENSG00000131748	STARD3	intron	17	39665469	39665716	Adipose_Visceral_Omentum	Distal	1.12	0.265
ENSG00000131778	CHD1L	intron	1	147272281	147275354	Adipose_Subcutaneous	Female	-1.12	0.265
ENSG00000131778	CHD1L	intron	1	147272630	147275354	Adipose_Subcutaneous	Female	1.12	0.265
ENSG00000133083	DCLK1	intron	13	36126156	36131770	Adipose_Subcutaneous	Distal	-1.12	0.265
ENSG00000137054	POLR1E	intron	9	37489400	37492282	Adipose_Subcutaneous	Rectal	-1.12	0.265
ENSG00000139112	GABARAPL1	intron	12	10218141	10220440	Adipose_Subcutaneous	Proximal	1.12	0.265
ENSG00000141428	C18orf21	intron	18	35973820	35974896	Cells_EBV-transformed_lymphocytes	Colon	-1.12	0.265
ENSG00000146477	SLC22A3	intron	6	160436877	160436997	Adipose_Subcutaneous	Male	1.12	0.265
ENSG00000146477	SLC22A3	intron	6	160437211	160442761	Adipose_Subcutaneous	Male	1.12	0.265
ENSG00000151468	CCDC3	intron	10	12898679	12998338	Adipose_Subcutaneous	Proximal	-1.12	0.265
ENSG00000151779	NBAS	intron	2	15190403	15218773	Cells_EBV-transformed_lymphocytes	Female	-1.12	0.265
ENSG00000156026	MCU	intron	10	72692301	72715111	Adipose_Subcutaneous	Colon	-1.12	0.265
ENSG00000159713	TPPP3	intron	16	67390362	67390479	Adipose_Visceral_Omentum	Proximal	1.12	0.265
ENSG00000162144	CYB561A3	intron	11	61356728	61361733	Cells_EBV-transformed_lymphocytes	Rectal	1.12	0.265
ENSG00000165494	PCF11	intron	11	83167505	83168428	Adipose_Visceral_Omentum	Rectal	0.37	0.265
ENSG00000172890	NADSYN1	intron	11	71474526	71476445	Cells_EBV-transformed_lymphocytes	Female	-1.12	0.265
ENSG00000173757	STAT5B	intron	17	42216106	42217160	Cells_EBV-transformed_lymphocytes	Female	-1.12	0.265
ENSG00000173991	TCAP	intron	17	39665469	39665716	Adipose_Visceral_Omentum	Distal	1.12	0.265
ENSG00000188026	RILPL1	intron	12	123472682	123472884	Adipose_Visceral_Omentum	Colon	1.12	0.265
ENSG00000188566	NDOR1	intron	9	137215018	137215095	Adipose_Subcutaneous	Male	1.12	0.265
ENSG00000188566	NDOR1	intron	9	137215202	137215407	Adipose_Subcutaneous	Male	1.12	0.265
ENSG00000213533	STIMATE	intron	3	52844941	52849792	Adipose_Subcutaneous	Colon	-1.12	0.265
ENSG00000251141	MRPS30-DT	intron	5	44746038	44777037	Cells_EBV-transformed_lymphocytes	Overall	1.12	0.265
ENSG00000272894	MIOS-DT	intron	7	7555189	7564237	Adipose_Subcutaneous	Female	1.12	0.265
ENSG00000272894	MIOS-DT	intron	7	7555189	7565914	Adipose_Subcutaneous	Female	1.12	0.265
ENSG00000159314	ARHGAP27	intron	17	45406083	45429623	Colon_Transverse	Overall	0.36	0.265
ENSG00000129657	SEC14L1	intron	17	77141721	77142646	Adipose_Subcutaneous	Female	-1.11	0.265
ENSG00000196151	WDSUB1	intron	2	159256375	159275546	Cells_EBV-transformed_lymphocytes	Rectal	-0.41	0.265
ENSG00000117602	RCAN3	intron	1	24514567	24531218	Adipose_Visceral_Omentum	Female	1.19	0.265
ENSG00000172890	NADSYN1	intron	11	71501426	71505511	Whole_Blood	Overall	1.11	0.265
ENSG00000204348	DXO	intron	6	31970024	31970109	Adipose_Subcutaneous	Colon	1.11	0.265
ENSG00000140905	GCSH	intron	16	81084594	81096131	Colon_Sigmoid	Overall	1.11	0.265
ENSG00000166455	C16orf46	intron	16	81084594	81096131	Colon_Sigmoid	Overall	1.11	0.265
ENSG00000101473	ACOT8	intron	20	45841956	45843527	Adipose_Subcutaneous	Colon	0.39	0.265
ENSG00000026297	RNASET2	intron	6	166931118	166934091	Adipose_Visceral_Omentum	Female	1.08	0.265
ENSG00000071242	RPS6KA2	intron	6	166931118	166934091	Adipose_Visceral_Omentum	Female	1.08	0.265
ENSG00000188921	HACD4	intron	9	21029398	21031553	Adipose_Visceral_Omentum	Male	-1.1	0.265
ENSG00000074964	ARHGEF10L	intron	1	17603591	17616094	Adipose_Subcutaneous	Female	1.12	0.265
ENSG00000092108	SCFD1	intron	14	30622399	30628209	Cells_EBV-transformed_lymphocytes	Rectal	1.12	0.265
ENSG00000175581	MRPL48	intron	11	73843367	73844807	Colon_Sigmoid	Overall	0.14	0.265
ENSG00000167578	RAB4B	intron	19	40778391	40780019	Adipose_Subcutaneous	Female	-1.36	0.265
ENSG00000129473	BCL2L2	intron	14	23308199	23308816	Cells_EBV-transformed_lymphocytes	Proximal	-0.9	0.265
ENSG00000258643	BCL2L2-PABPN1	intron	14	23308199	23308816	Cells_EBV-transformed_lymphocytes	Proximal	-0.9	0.265
ENSG00000051009	FHIP1B	intron	11	6218150	6218600	Cells_EBV-transformed_lymphocytes	Male	1.1	0.265
ENSG00000162885	B3GALNT2	intron	1	235484515	235494681	Adipose_Subcutaneous	Proximal	1.12	0.265
ENSG00000100100	PIK3IP1	intron	22	31283288	31289499	Cells_EBV-transformed_lymphocytes	Colon	-1.1	0.265
ENSG00000164116	GUCY1A1	intron	4	155666965	155667346	Adipose_Visceral_Omentum	Distal	1.49	0.265
ENSG00000139620	KANSL2	intron	12	48660619	48661195	Cells_EBV-transformed_lymphocytes	Male	-0.96	0.265
ENSG00000175727	MLXIP	intron	12	122141083	122141408	Adipose_Subcutaneous	Rectal	-1.1	0.265
ENSG00000161513	FDXR	intron	17	74872133	74872243	Adipose_Subcutaneous	Colon	-1.11	0.265
ENSG00000143341	HMCN1	intron	1	186166942	186171337	Adipose_Visceral_Omentum	Female	1.12	0.265
		intron	9	33352719	33354851	Cells_EBV-transformed_lymphocytes	Female	1.12	0.265
ENSG00000086102	NFX1	intron	9	33354187	33354851	Adipose_Visceral_Omentum	Female	-1.12	0.265
		intron	13	41262481	41263273	Cells_EBV-transformed_lymphocytes	Female	-1.12	0.265
		intron	20	45857980	45876714	Cells_EBV-transformed_lymphocytes	Proximal	-1.12	0.265
		intron	6	30889430	30890973	Cells_EBV-transformed_lymphocytes	Distal	1.12	0.265
ENSG00000026508	CD44	intron	11	35210054	35211246	Adipose_Subcutaneous	Male	-1.12	0.265
ENSG00000040341	STAU2	intron	8	73709162	73738284	Adipose_Subcutaneous	Colon	-1.12	0.265
ENSG00000077943	ITGA8	intron	10	15606422	15607677	Adipose_Subcutaneous	Distal	-1.12	0.265
ENSG00000100191	SLC5A4	intron	22	32221022	32224267	Adipose_Visceral_Omentum	Distal	-1.12	0.265
ENSG00000105321	CCDC9	intron	19	47257909	47258330	Adipose_Visceral_Omentum	Rectal	1.12	0.265
ENSG00000105321	CCDC9	intron	19	47258663	47260321	Adipose_Subcutaneous	Rectal	-1.12	0.265
ENSG00000106459	NRF1	intron	7	129657574	129671429	Adipose_Subcutaneous	Colon	1.12	0.265
ENSG00000107554	DNMBP	intron	10	100003023	100009838	Cells_EBV-transformed_lymphocytes	Distal	1.12	0.265
ENSG00000111801	BTN3A3	intron	6	26428785	26429938	Adipose_Subcutaneous	Distal	1.12	0.265
ENSG00000112787	FBRSL1	intron	12	132582266	132582971	Adipose_Visceral_Omentum	Rectal	1.12	0.265
ENSG00000118482	PHF3	intron	6	63680161	63684129	Adipose_Subcutaneous	Colon	0	0.265
ENSG00000124535	WRNIP1	intron	6	2766444	2779263	Adipose_Visceral_Omentum	Rectal	1.12	0.265
ENSG00000124549	BTN2A3P	intron	6	26428785	26429938	Adipose_Subcutaneous	Distal	1.12	0.265
ENSG00000131759	RARA	intron	17	40348464	40349801	Colon_Sigmoid	Overall	0	0.265
ENSG00000134369	NAV1	intron	1	201809537	201809946	Adipose_Subcutaneous	Female	-1.12	0.265
ENSG00000138448	ITGAV	intron	2	186636207	186637065	Adipose_Visceral_Omentum	Male	1.12	0.265
ENSG00000141068	KSR1	intron	17	27560456	27577492	Adipose_Visceral_Omentum	Rectal	1.12	0.265
ENSG00000152284	TCF7L1	intron	2	85302616	85303892	Adipose_Subcutaneous	Colon	-1.12	0.265
ENSG00000152457	DCLRE1C	intron	10	14936593	14939810	Colon_Sigmoid	Overall	0.37	0.265
ENSG00000153406	NMRAL1	intron	16	4469465	4471357	Cells_EBV-transformed_lymphocytes	Distal	1.12	0.265
ENSG00000166377	ATP9B	intron	18	79176907	79193183	Cells_EBV-transformed_lymphocytes	Colon	1.12	0.265
ENSG00000168116	KIAA1586	intron	6	57047396	57050774	Adipose_Subcutaneous	Male	1.12	0.265
ENSG00000168487	BMP1	intron	8	22194174	22194445	Adipose_Subcutaneous	Proximal	0	0.265
ENSG00000168944	CEP120	intron	5	123386667	123388432	Adipose_Visceral_Omentum	Rectal	1.12	0.265
ENSG00000170776	AKAP13	intron	15	85582107	85585702	Adipose_Subcutaneous	Proximal	1.12	0.265
ENSG00000185453	ZSWIM9	intron	19	48182767	48194653	Adipose_Visceral_Omentum	Male	-1.12	0.265
ENSG00000189144	ZNF573	intron	19	37770097	37771564	Adipose_Subcutaneous	Colon	-1.12	0.265
ENSG00000197208	SLC22A4	intron	5	132334932	132335818	Whole_Blood	Overall	-1.12	0.265
ENSG00000198131	ZNF544	intron	19	58230462	58237249	Cells_EBV-transformed_lymphocytes	Distal	-1.12	0.265
ENSG00000198131	ZNF544	intron	19	58230462	58243965	Adipose_Subcutaneous	Distal	1.12	0.265
ENSG00000214078	CPNE1	intron	20	35630490	35630741	Adipose_Visceral_Omentum	Distal	-1.12	0.265
ENSG00000247556	OIP5-AS1	intron	15	41286100	41297747	Cells_EBV-transformed_lymphocytes	Female	1.12	0.265
ENSG00000174574	AKIRIN1	intron	1	38998311	39003347	Adipose_Subcutaneous	Colon	-0.91	0.265
ENSG00000171843	MLLT3	intron	9	20346574	20353525	Adipose_Visceral_Omentum	Female	0.37	0.265
ENSG00000187118	CMC1	intron	3	28253085	28253731	Cells_EBV-transformed_lymphocytes	Distal	1.07	0.265
ENSG00000071282	LMCD1	intron	3	8537440	8548568	Cells_EBV-transformed_lymphocytes	Proximal	-0.64	0.265
ENSG00000175575	PAAF1	intron	11	73914504	73916545	Adipose_Subcutaneous	Female	-0.4	0.265
ENSG00000176155	CCDC57	intron	17	82188419	82190434	Adipose_Subcutaneous	Male	0.4	0.265
ENSG00000174177	CTU2	intron	16	88714926	88715048	Colon_Transverse	Overall	0.87	0.265
ENSG00000140157	NIPA2	intron	15	22847046	22851639	Adipose_Subcutaneous	Colon	1.58	0.265
ENSG00000151466	SCLT1	intron	4	128959777	128970378	Adipose_Visceral_Omentum	Rectal	1.11	0.265
ENSG00000018699	TTC27	intron	2	32733923	32758292	Adipose_Subcutaneous	Colon	1.56	0.265
ENSG00000174516	PELI3	intron	11	66468904	66471242	Colon_Sigmoid	Overall	1.22	0.265
ENSG00000249859	PVT1	intron	8	127998359	128009590	Adipose_Visceral_Omentum	Colon	1.1	0.265
ENSG00000074416	MGLL	intron	3	127692323	127694975	Adipose_Subcutaneous	Colon	1.11	0.265
ENSG00000132600	PRMT7	intron	16	68355883	68356030	Adipose_Subcutaneous	Overall	-1.11	0.265
ENSG00000008952	SEC62	intron	3	169985865	169988240	Adipose_Subcutaneous	Rectal	-1.11	0.265
ENSG00000037280	FLT4	intron	5	180629427	180629696	Adipose_Visceral_Omentum	Rectal	-1.11	0.265
ENSG00000100034	PPM1F	intron	22	21931291	21933391	Adipose_Subcutaneous	Male	-1.11	0.265
ENSG00000105281	SLC1A5	intron	19	46784559	46787400	Cells_EBV-transformed_lymphocytes	Colon	-1.11	0.265
ENSG00000127603	MACF1	intron	1	39388658	39422374	Cells_EBV-transformed_lymphocytes	Male	-1.11	0.265
ENSG00000132718	SYT11	intron	1	155859795	155867965	Cells_EBV-transformed_lymphocytes	Male	-1.11	0.265
ENSG00000132963	POMP	intron	13	28659187	28662410	Adipose_Visceral_Omentum	Female	1.11	0.265
ENSG00000132963	POMP	intron	13	28659919	28662410	Adipose_Visceral_Omentum	Female	-1.11	0.265
ENSG00000141526	SLC16A3	intron	17	82229106	82235983	Adipose_Visceral_Omentum	Male	-1.11	0.265
ENSG00000148843	PDCD11	intron	10	103440850	103441826	Adipose_Visceral_Omentum	Proximal	-1.11	0.265
ENSG00000162639	HENMT1	intron	1	108659962	108660963	Adipose_Visceral_Omentum	Rectal	-1.11	0.265
ENSG00000163932	PRKCD	intron	3	53178537	53179577	Cells_EBV-transformed_lymphocytes	Rectal	1.11	0.265
ENSG00000168014	C2CD3	intron	11	74034278	74037478	Cells_EBV-transformed_lymphocytes	Distal	1.11	0.265
ENSG00000176834	VSIG10	intron	12	118121618	118126481	Adipose_Visceral_Omentum	Overall	-1.11	0.265
ENSG00000178184	PARD6G	intron	18	80160606	80202710	Adipose_Subcutaneous	Distal	-1.11	0.265
ENSG00000237980	LINC02773	intron	1	212637854	212638314	Adipose_Visceral_Omentum	Overall	-1.11	0.265
ENSG00000237489	C10orf143	intron	10	130064383	130079566	Adipose_Subcutaneous	Proximal	-1.11	0.265
ENSG00000075826	SEC31B	intron	10	100485671	100488027	Adipose_Subcutaneous	Male	-1.04	0.265
ENSG00000010626	LRRC23	intron	12	6913027	6913891	Adipose_Subcutaneous	Distal	-1.11	0.265
ENSG00000154305	MIA3	intron	1	222664148	222664883	Cells_EBV-transformed_lymphocytes	Overall	1.18	0.265
ENSG00000214922	HLA-F-AS1	intron	6	29738201	29738335	Adipose_Visceral_Omentum	Distal	-1.28	0.265
ENSG00000273340	MICE	intron	6	29738201	29738335	Adipose_Visceral_Omentum	Distal	-1.28	0.265
ENSG00000064393	HIPK2	intron	7	139614412	139620401	Adipose_Visceral_Omentum	Female	0.76	0.265
ENSG00000064393	HIPK2	intron	7	139614493	139620401	Adipose_Visceral_Omentum	Female	-0.76	0.265
ENSG00000102606	ARHGEF7	intron	13	111153721	111153905	Adipose_Visceral_Omentum	Overall	-1.11	0.265
ENSG00000145979	TBC1D7	intron	6	13318193	13320908	Adipose_Subcutaneous	Male	-0.71	0.265
ENSG00000140463	BBS4	intron	15	72735966	72736762	Adipose_Subcutaneous	Proximal	-1	0.265
ENSG00000243156	MICAL3	intron	22	17826516	17827644	Colon_Sigmoid	Overall	1.11	0.265
ENSG00000152689	RASGRP3	intron	2	33539323	33543512	Cells_EBV-transformed_lymphocytes	Colon	-1.04	0.265
ENSG00000156232	WHAMM	intron	15	82816842	82817920	Adipose_Subcutaneous	Rectal	-1.11	0.265
ENSG00000130702	LAMA5	intron	20	62311307	62311401	Adipose_Subcutaneous	Rectal	-0.52	0.265
ENSG00000137955	RABGGTB	intron	1	75787604	75789952	Adipose_Subcutaneous	Colon	-1.07	0.265
ENSG00000026297	RNASET2	intron	6	166955627	166956097	Adipose_Subcutaneous	Female	-0.42	0.265
ENSG00000136436	CALCOCO2	intron	17	48844026	48848064	Cells_EBV-transformed_lymphocytes	Colon	-0.44	0.265
		intron	14	74097860	74198922	Cells_EBV-transformed_lymphocytes	Female	-1.11	0.265
		intron	16	74956610	74959350	Cells_EBV-transformed_lymphocytes	Rectal	1.11	0.265
		intron	4	10542280	10558407	Cells_EBV-transformed_lymphocytes	Colon	1.11	0.265
		intron	5	6633869	6644808	Cells_EBV-transformed_lymphocytes	Distal	1.11	0.265
ENSG00000103091	WDR59	intron	16	74956610	74965773	Adipose_Subcutaneous	Rectal	0	0.265
ENSG00000108846	ABCC3	intron	17	50665245	50667554	Adipose_Visceral_Omentum	Colon	1.11	0.265
ENSG00000114735	HEMK1	intron	3	50571801	50577052	Adipose_Subcutaneous	Proximal	1.11	0.265
ENSG00000114735	HEMK1	intron	3	50572208	50577052	Adipose_Visceral_Omentum	Proximal	-1.11	0.265
ENSG00000135912	TTLL4	intron	2	218746231	218747003	Cells_EBV-transformed_lymphocytes	Female	1.11	0.265
ENSG00000140463	BBS4	intron	15	72724655	72731305	Adipose_Subcutaneous	Female	1.11	0.265
ENSG00000140931	CMTM3	intron	16	66608464	66609435	Adipose_Visceral_Omentum	Female	0.37	0.265
ENSG00000141646	SMAD4	intron	18	51051415	51054781	Adipose_Subcutaneous	Rectal	1.11	0.265
ENSG00000143740	SNAP47	intron	1	227767083	227780527	Cells_EBV-transformed_lymphocytes	Rectal	-1.11	0.265
ENSG00000143801	PSEN2	intron	1	226882048	226883705	Adipose_Subcutaneous	Proximal	-1.11	0.265
ENSG00000147459	DOCK5	intron	8	25292172	25296513	Adipose_Subcutaneous	Proximal	-1.11	0.265
ENSG00000152380	FAM151B	intron	5	80519910	80522003	Adipose_Visceral_Omentum	Colon	1.11	0.265
ENSG00000153443	UBALD1	intron	16	4609908	4610493	Adipose_Visceral_Omentum	Proximal	1.11	0.265
ENSG00000153443	UBALD1	intron	16	4609983	4610493	Adipose_Visceral_Omentum	Proximal	-1.11	0.265
ENSG00000157353	FCSK	intron	16	70467471	70468849	Adipose_Subcutaneous	Rectal	1.11	0.265
ENSG00000162604	TM2D1	intron	1	61686921	61694697	Adipose_Subcutaneous	Overall	-1.11	0.265
ENSG00000162604	TM2D1	intron	1	61686921	61700934	Adipose_Subcutaneous	Overall	1.11	0.265
ENSG00000162869	PPP1R21	intron	2	48505596	48505718	Adipose_Subcutaneous	Distal	-1.11	0.265
ENSG00000173482	PTPRM	intron	18	8371810	8376046	Adipose_Subcutaneous	Overall	1.11	0.265
ENSG00000176715	ACSF3	intron	16	89114487	89120801	Adipose_Visceral_Omentum	Male	-1.11	0.265
ENSG00000181817	LSM10	intron	1	36361340	36367861	Adipose_Visceral_Omentum	Proximal	1.11	0.265
ENSG00000188554	NBR1	intron	17	43202712	43203681	Cells_EBV-transformed_lymphocytes	Rectal	1.11	0.265
ENSG00000196182	STK40	intron	1	36361340	36367861	Adipose_Visceral_Omentum	Proximal	1.11	0.265
ENSG00000196547	MAN2A2	intron	15	90905723	90905845	Cells_EBV-transformed_lymphocytes	Male	-1.11	0.265
ENSG00000196547	MAN2A2	intron	15	90905723	90905922	Cells_EBV-transformed_lymphocytes	Male	1.11	0.265
ENSG00000251661	AC136475.1	intron	11	318746	329983	Colon_Sigmoid	Overall	1.11	0.265
ENSG00000255328	AC136475.5	intron	11	318746	329983	Colon_Sigmoid	Overall	1.11	0.265
ENSG00000133794	BMAL1	intron	11	13376728	13378337	Cells_EBV-transformed_lymphocytes	Distal	-0.63	0.265
ENSG00000242114	MTFP1	intron	22	30426844	30428462	Adipose_Subcutaneous	Rectal	-1.1	0.265
ENSG00000032444	PNPLA6	intron	19	7557284	7558850	Adipose_Subcutaneous	Proximal	1.11	0.265
ENSG00000151552	QDPR	intron	4	17492340	17501719	Adipose_Visceral_Omentum	Colon	-1.11	0.265
ENSG00000169087	HSPBAP1	intron	3	122759360	122768701	Cells_EBV-transformed_lymphocytes	Rectal	0.67	0.265
ENSG00000140876	NUDT7	intron	16	77737453	77741582	Adipose_Subcutaneous	Female	1.1	0.265
ENSG00000164674	SYTL3	intron	6	158757381	158760640	Adipose_Visceral_Omentum	Distal	-1.11	0.265
ENSG00000161265	U2AF1L4	intron	19	35745187	35745348	Adipose_Subcutaneous	Overall	-0.52	0.265
ENSG00000276170	AC244153.1	intron	17	38450723	38451306	Adipose_Visceral_Omentum	Colon	-1.11	0.265
ENSG00000111602	TIMELESS	intron	12	56423475	56423584	Cells_EBV-transformed_lymphocytes	Male	-1.11	0.265
ENSG00000130723	PRRC2B	intron	9	131486182	131486481	Adipose_Visceral_Omentum	Distal	1.11	0.265
ENSG00000152601	MBNL1	intron	3	152269778	152299405	Adipose_Visceral_Omentum	Proximal	-1.3	0.265
ENSG00000151876	FBXO4	intron	5	41925498	41929697	Adipose_Subcutaneous	Distal	-0.95	0.265
ENSG00000114999	TTL	intron	2	112494375	112501206	Adipose_Visceral_Omentum	Male	1.11	0.265
		intron	18	26227276	26265170	Cells_EBV-transformed_lymphocytes	Male	-1.11	0.265
		intron	19	39706673	39707178	Cells_EBV-transformed_lymphocytes	Male	1.11	0.265
		intron	3	185491757	185496828	Cells_EBV-transformed_lymphocytes	Female	-1.11	0.265
		intron	3	98532578	98536541	Cells_EBV-transformed_lymphocytes	Distal	-1.11	0.265
		intron	7	55436174	55492282	Cells_EBV-transformed_lymphocytes	Female	-1.11	0.265
		intron	8	38902069	38917907	Cells_EBV-transformed_lymphocytes	Proximal	-1.11	0.265
ENSG00000105204	DYRK1B	intron	19	39830027	39830375	Adipose_Visceral_Omentum	Colon	1.11	0.265
ENSG00000105520	PLPPR2	intron	19	11357739	11359532	Adipose_Subcutaneous	Proximal	-0.37	0.265
ENSG00000112996	MRPS30	intron	5	44809563	44811009	Adipose_Subcutaneous	Male	-1.11	0.265
ENSG00000119596	YLPM1	intron	14	74799697	74802556	Adipose_Visceral_Omentum	Overall	-1.11	0.265
ENSG00000138018	SELENOI	intron	2	26375148	26383299	Adipose_Subcutaneous	Colon	0	0.265
ENSG00000143498	TAF1A	intron	1	222579872	222584128	Adipose_Subcutaneous	Rectal	-0.37	0.265
ENSG00000144668	ITGA9	intron	3	37736983	37741730	Adipose_Subcutaneous	Female	1.11	0.265
ENSG00000146192	FGD2	intron	6	37025329	37025792	Adipose_Visceral_Omentum	Male	-1.11	0.265
ENSG00000153140	CETN3	intron	5	90396564	90399358	Adipose_Subcutaneous	Proximal	-1.11	0.265
ENSG00000162813	BPNT1	intron	1	220059791	220067302	Adipose_Subcutaneous	Distal	-1.11	0.265
ENSG00000166507	NDST2	intron	10	73806811	73807108	Whole_Blood	Overall	0.37	0.265
ENSG00000171813	PWWP2B	intron	10	132406289	132409762	Adipose_Visceral_Omentum	Female	-1.11	0.265
ENSG00000172331	BPGM	intron	7	134658668	134661447	Adipose_Visceral_Omentum	Overall	1.11	0.265
ENSG00000196562	SULF2	intron	20	47659721	47661773	Adipose_Subcutaneous	Colon	-1.11	0.265
ENSG00000091592	NLRP1	intron	17	5515073	5515473	Cells_EBV-transformed_lymphocytes	Rectal	1.27	0.265
ENSG00000186204	CYP4F12	intron	19	15685197	15696430	Adipose_Subcutaneous	Female	1.2	0.265
ENSG00000162998	FRZB	intron	2	182842543	182858786	Colon_Sigmoid	Overall	-0.18	0.265
ENSG00000134283	PPHLN1	intron	12	42335974	42355161	Adipose_Visceral_Omentum	Female	-0.46	0.265
ENSG00000230148	HOXB-AS1	intron	17	48548463	48549889	Adipose_Subcutaneous	Colon	-0.95	0.265
ENSG00000137393	RNF144B	intron	6	18399699	18427581	Adipose_Visceral_Omentum	Distal	-0.44	0.265
ENSG00000165915	SLC39A13	intron	11	47412467	47413400	Adipose_Visceral_Omentum	Female	-0.86	0.265
ENSG00000227671	ZNF731P	intron	1	247200193	247210691	Adipose_Visceral_Omentum	Male	-0.83	0.265
ENSG00000223745	CCDC18-AS1	intron	1	93305470	93339357	Adipose_Subcutaneous	Colon	1.1	0.265
ENSG00000133056	PIK3C2B	intron	1	204465319	204468870	Adipose_Visceral_Omentum	Male	-0.67	0.265
		intron	11	320248	320565	Cells_EBV-transformed_lymphocytes	Female	-1.11	0.265
		intron	2	64882840	64932345	Cells_EBV-transformed_lymphocytes	Female	1.11	0.265
		intron	2	64903672	64904092	Cells_EBV-transformed_lymphocytes	Female	1.11	0.265
		intron	2	64903672	64904991	Cells_EBV-transformed_lymphocytes	Female	1.11	0.265
		intron	21	33907453	33909082	Cells_EBV-transformed_lymphocytes	Female	-1.11	0.265
		intron	21	33909211	33912289	Cells_EBV-transformed_lymphocytes	Female	1.11	0.265
ENSG00000054690	PLEKHH1	intron	14	67584124	67585568	Adipose_Subcutaneous	Proximal	1.11	0.265
ENSG00000076513	ANKRD13A	intron	12	110029635	110030645	Whole_Blood	Overall	1.11	0.265
ENSG00000076513	ANKRD13A	intron	12	110033957	110036261	Colon_Sigmoid	Overall	-1.11	0.265
ENSG00000100280	AP1B1	intron	22	29333544	29334265	Adipose_Visceral_Omentum	Female	1.11	0.265
ENSG00000108100	CCNY	intron	10	35566185	35569054	Adipose_Visceral_Omentum	Male	-1.11	0.265
ENSG00000115993	TRAK2	intron	2	201399493	201401018	Adipose_Visceral_Omentum	Proximal	-1.11	0.265
ENSG00000130653	PNPLA7	intron	9	137464456	137467317	Colon_Transverse	Overall	-1.11	0.265
ENSG00000130653	PNPLA7	intron	9	137550191	137550284	Adipose_Subcutaneous	Proximal	1.11	0.265
ENSG00000135587	SMPD2	intron	6	109443081	109443267	Adipose_Visceral_Omentum	Overall	-1.11	0.265
ENSG00000135587	SMPD2	intron	6	109443081	109443332	Colon_Transverse	Overall	1.11	0.265
ENSG00000140367	UBE2Q2	intron	15	75869010	75873428	Adipose_Subcutaneous	Colon	1.11	0.265
ENSG00000144674	GOLGA4	intron	3	37337163	37337666	Adipose_Subcutaneous	Male	0	0.265
ENSG00000157014	TATDN2	intron	3	10271015	10278279	Adipose_Subcutaneous	Overall	1.11	0.265
ENSG00000171055	FEZ2	intron	2	36560865	36578597	Adipose_Subcutaneous	Female	-1.11	0.265
ENSG00000182150	ERCC6L2	intron	9	95966714	95970576	Cells_EBV-transformed_lymphocytes	Female	-1.11	0.265
ENSG00000185485	SDHAP1	intron	3	195967990	195968215	Adipose_Subcutaneous	Female	-1.11	0.265
ENSG00000186998	EMID1	intron	22	29233468	29233614	Adipose_Visceral_Omentum	Male	1.11	0.265
ENSG00000186998	EMID1	intron	22	29234199	29234305	Adipose_Visceral_Omentum	Male	-1.11	0.265
ENSG00000186998	EMID1	intron	22	29234349	29243445	Adipose_Subcutaneous	Male	-1.11	0.265
ENSG00000228274	TOMM22-DT	intron	22	38668325	38681726	Cells_EBV-transformed_lymphocytes	Proximal	-1.11	0.265
ENSG00000228274	AL021707.2	intron	22	38668325	38681726	Cells_EBV-transformed_lymphocytes	Proximal	-1.11	0.265
ENSG00000185917	SETD4	intron	21	36043651	36043782	Adipose_Subcutaneous	Proximal	-0.78	0.265
ENSG00000138496	PARP9	intron	3	122528743	122530755	Cells_EBV-transformed_lymphocytes	Rectal	1.11	0.265
ENSG00000101290	CDS2	intron	20	5127149	5128150	Adipose_Subcutaneous	Colon	-1.11	0.265
ENSG00000136213	CHST12	intron	7	2403645	2432563	Adipose_Visceral_Omentum	Male	0.9	0.265
ENSG00000136213	CHST12	intron	7	2403659	2432563	Adipose_Visceral_Omentum	Male	-0.9	0.265
ENSG00000176155	CCDC57	intron	17	82163357	82171701	Cells_EBV-transformed_lymphocytes	Male	1.11	0.265
ENSG00000115648	MLPH	intron	2	237552437	237553566	Adipose_Visceral_Omentum	Colon	1.1	0.265
ENSG00000119943	PYROXD2	intron	10	98407997	98410939	Adipose_Subcutaneous	Colon	1.1	0.265
ENSG00000144115	THNSL2	intron	2	88170456	88173139	Adipose_Visceral_Omentum	Female	-1.11	0.265
ENSG00000120820	GLT8D2	intron	12	104003306	104015013	Adipose_Subcutaneous	Colon	1.11	0.265
ENSG00000059145	UNKL	intron	16	1398941	1399374	Adipose_Visceral_Omentum	Colon	-1.34	0.265
ENSG00000155906	RMND1	intron	6	151405267	151405720	Adipose_Visceral_Omentum	Proximal	1.11	0.265
ENSG00000154258	ABCA9	intron	17	69051139	69062009	Colon_Sigmoid	Overall	-1.1	0.265
ENSG00000145476	CYP4V2	intron	4	186194612	186196003	Adipose_Visceral_Omentum	Proximal	1.08	0.265
ENSG00000137801	THBS1	intron	15	39588699	39588959	Colon_Transverse	Overall	-1.11	0.265
ENSG00000109743	BST1	intron	4	15722934	15723435	Adipose_Subcutaneous	Female	-1.11	0.265
ENSG00000172602	RND1	intron	12	48864870	48865363	Adipose_Visceral_Omentum	Female	-1.11	0.265
ENSG00000137821	LRRC49	intron	15	70901024	70904552	Adipose_Visceral_Omentum	Female	-1.11	0.265
ENSG00000275835	TUBGCP5	intron	15	23022161	23023947	Adipose_Visceral_Omentum	Rectal	1.11	0.265
ENSG00000080815	PSEN1	intron	14	73206472	73211769	Adipose_Subcutaneous	Rectal	1.11	0.265
ENSG00000095209	TMEM38B	intron	9	105694772	105705597	Adipose_Subcutaneous	Male	1.11	0.265
ENSG00000102606	ARHGEF7	intron	13	111203117	111205289	Adipose_Visceral_Omentum	Distal	1.11	0.265
ENSG00000105383	CD33	intron	19	51225598	51225803	Adipose_Subcutaneous	Proximal	1.11	0.265
ENSG00000106351	AGFG2	intron	7	100553500	100554093	Adipose_Visceral_Omentum	Female	0	0.265
ENSG00000115806	GORASP2	intron	2	170929403	170948350	Adipose_Visceral_Omentum	Rectal	1.11	0.265
ENSG00000118473	SGIP1	intron	1	66679752	66681869	Colon_Sigmoid	Overall	-1.11	0.265
ENSG00000143919	CAMKMT	intron	2	44390305	44549555	Cells_EBV-transformed_lymphocytes	Proximal	-1.11	0.265
ENSG00000143919	CAMKMT	intron	2	44390305	44704283	Adipose_Subcutaneous	Proximal	1.11	0.265
ENSG00000144677	CTDSPL	intron	3	37957143	37964571	Adipose_Subcutaneous	Colon	-1.11	0.265
ENSG00000167555	ZNF528	intron	19	52406643	52414204	Adipose_Subcutaneous	Female	1.11	0.265
ENSG00000188690	UROS	intron	10	125794978	125796103	Cells_EBV-transformed_lymphocytes	Rectal	1.11	0.265
ENSG00000213341	CHUK	intron	10	100218825	100219008	Adipose_Visceral_Omentum	Rectal	1.11	0.265
ENSG00000229951	FOSL2-AS1	intron	2	28387133	28394548	Colon_Sigmoid	Overall	1.11	0.265
ENSG00000277494	GPIHBP1	intron	8	143215126	143215259	Adipose_Subcutaneous	Rectal	1.11	0.265
ENSG00000137166	FOXP4	intron	6	41587156	41587299	Adipose_Visceral_Omentum	Colon	0.71	0.265
ENSG00000055483	USP36	intron	17	78787658	78796317	Adipose_Visceral_Omentum	Colon	1.11	0.265
ENSG00000108423	TUBD1	intron	17	59886230	59890831	Adipose_Subcutaneous	Distal	-0.03	0.265
ENSG00000204262	COL5A2	intron	2	189100139	189104264	Adipose_Subcutaneous	Rectal	-1.11	0.265
ENSG00000251022	THAP9-AS1	intron	4	82894847	82900077	Adipose_Visceral_Omentum	Colon	0.34	0.265
ENSG00000251022	THAP9-AS1	intron	4	82894847	82900077	Cells_EBV-transformed_lymphocytes	Male	1.48	0.265
ENSG00000158856	DMTN	intron	8	22059496	22066705	Adipose_Subcutaneous	Overall	0.05	0.265
ENSG00000122490	SLC66A2	intron	18	79943462	79949519	Adipose_Subcutaneous	Proximal	1	0.265
ENSG00000048540	LMO3	intron	12	16600868	16606066	Adipose_Visceral_Omentum	Distal	-1.11	0.265
ENSG00000048540	LMO3	intron	12	16606132	16607047	Adipose_Subcutaneous	Distal	1.11	0.265
ENSG00000048540	LMO3	intron	12	16606132	16607936	Adipose_Subcutaneous	Distal	1.11	0.265
ENSG00000277737	FP325317.1	intron	9	43111403	43111832	Adipose_Visceral_Omentum	Colon	1.11	0.265
ENSG00000005379	TSPOAP1	intron	17	58306386	58306800	Adipose_Subcutaneous	Proximal	-0.73	0.265
ENSG00000005379	TSPOAP1	intron	17	58306413	58306800	Adipose_Subcutaneous	Proximal	0.73	0.265
ENSG00000055950	MRPL43	intron	10	100983817	100986687	Adipose_Visceral_Omentum	Male	1.11	0.265
ENSG00000055950	MRPL43	intron	10	100983817	100987090	Adipose_Visceral_Omentum	Male	1.11	0.265
ENSG00000170485	NPAS2	intron	2	100977799	100982231	Adipose_Subcutaneous	Overall	-1.11	0.265
ENSG00000110713	NUP98	intron	11	3782145	3797400	Cells_EBV-transformed_lymphocytes	Colon	0.98	0.265
ENSG00000156030	MIDEAS	intron	14	73727524	73729640	Adipose_Visceral_Omentum	Rectal	0	0.265
ENSG00000162804	SNED1	intron	2	241053326	241063587	Adipose_Visceral_Omentum	Overall	-0.91	0.265
ENSG00000234353	AP000346.2	intron	22	23683867	23695173	Adipose_Visceral_Omentum	Male	-1.33	0.265
ENSG00000244723	ASLP1	intron	22	23683867	23695173	Adipose_Visceral_Omentum	Male	-1.33	0.265
ENSG00000272578	GUSBP11	intron	22	23683867	23695173	Adipose_Visceral_Omentum	Male	-1.33	0.265
ENSG00000272578	AP000347.1	intron	22	23683867	23695173	Adipose_Visceral_Omentum	Male	-1.33	0.265
ENSG00000186517	ARHGAP30	intron	1	161054705	161056388	Cells_EBV-transformed_lymphocytes	Male	-1.2	0.265
ENSG00000173436	MICOS10	intron	1	19622147	19623474	Adipose_Visceral_Omentum	Rectal	1.1	0.265
ENSG00000136819	C9orf78	intron	9	129834766	129835139	Cells_EBV-transformed_lymphocytes	Female	-1.11	0.265
		intron	1	161072885	161073720	Cells_EBV-transformed_lymphocytes	Colon	1.11	0.265
		intron	8	102528855	102529311	Cells_EBV-transformed_lymphocytes	Rectal	-1.11	0.265
ENSG00000011021	CLCN6	intron	1	11828219	11829196	Cells_EBV-transformed_lymphocytes	Distal	-1.11	0.265
ENSG00000015171	ZMYND11	intron	10	221356	236838	Cells_EBV-transformed_lymphocytes	Colon	-1.11	0.265
ENSG00000083290	ULK2	intron	17	19810438	19816749	Adipose_Visceral_Omentum	Male	0.37	0.265
ENSG00000100150	DEPDC5	intron	22	31906066	31906205	Cells_EBV-transformed_lymphocytes	Colon	1.11	0.265
ENSG00000103222	ABCC1	intron	16	16124915	16125810	Adipose_Subcutaneous	Rectal	1.11	0.265
ENSG00000125733	TRIP10	intron	19	6743256	6743494	Adipose_Subcutaneous	Rectal	-1.11	0.265
ENSG00000125733	TRIP10	intron	19	6743270	6743494	Adipose_Subcutaneous	Rectal	1.11	0.265
ENSG00000132182	NUP210	intron	3	13414112	13420060	Cells_EBV-transformed_lymphocytes	Distal	1.11	0.265
ENSG00000137710	RDX	intron	11	110258189	110263960	Adipose_Subcutaneous	Female	1.11	0.265
ENSG00000148700	ADD3	intron	10	110116410	110117342	Adipose_Subcutaneous	Proximal	1.11	0.265
ENSG00000154723	ATP5PF	intron	21	25734375	25734853	Adipose_Visceral_Omentum	Rectal	-1.11	0.265
ENSG00000169740	ZNF32	intron	10	43646202	43648802	Adipose_Subcutaneous	Rectal	1.11	0.265
ENSG00000175287	PHYHD1	intron	9	128936503	128936583	Adipose_Visceral_Omentum	Female	-1.11	0.265
ENSG00000175287	PHYHD1	intron	9	128936503	128937757	Adipose_Visceral_Omentum	Female	-1.11	0.265
ENSG00000175287	PHYHD1	intron	9	128936645	128940599	Adipose_Subcutaneous	Female	1.11	0.265
ENSG00000175287	PHYHD1	intron	9	128936645	128941445	Adipose_Subcutaneous	Female	-1.11	0.265
ENSG00000197816	CCDC180	intron	9	97366700	97369922	Adipose_Subcutaneous	Proximal	0	0.265
