## Supplementary Tables for "Integrating multi-tissue expression and splicing data to prioritise anatomical subsite- and sex-specific colorectal cancer susceptibility genes with therapeutic potential" (part 14 of 84)

### Sheet: Supplementary table 1 (continued)
Ensembl gene ID	Gene	Splice event type	Splice event chromosome	Splice event start position	Splice event end position	Best tissue	Subtype	Z mean	P-value
ENSG00000197894	ADH5	intron	4	99076923	99081365	Whole_Blood	Overall	1.11	0.265
ENSG00000099910	KLHL22	intron	22	20446676	20457808	Adipose_Subcutaneous	Distal	-1.11	0.265
ENSG00000170275	CRTAP	intron	3	33134265	33142395	Adipose_Subcutaneous	Colon	1.11	0.265
ENSG00000175287	PHYHD1	intron	9	128936645	128937757	Cells_EBV-transformed_lymphocytes	Female	-1.11	0.265
		intron	1	53266647	53271227	Cells_EBV-transformed_lymphocytes	Distal	1.11	0.265
ENSG00000157193	LRP8	intron	1	53266647	53271028	Cells_EBV-transformed_lymphocytes	Distal	-1.11	0.265
ENSG00000074582	BCS1L	intron	2	218660421	218660939	Adipose_Subcutaneous	Overall	-1.11	0.265
ENSG00000166166	TRMT61A	intron	14	103530309	103532582	Adipose_Subcutaneous	Overall	-1.1	0.265
ENSG00000103051	COG4	intron	16	70483969	70490330	Cells_EBV-transformed_lymphocytes	Distal	0.05	0.265
ENSG00000182973	CNOT10	intron	3	32720231	32725450	Adipose_Visceral_Omentum	Overall	-0.79	0.265
ENSG00000077254	USP33	intron	1	77713281	77717867	Cells_EBV-transformed_lymphocytes	Rectal	-1.11	0.265
ENSG00000136243	NUP42	intron	7	23196766	23199458	Adipose_Visceral_Omentum	Rectal	1.11	0.265
ENSG00000129295	DNAAF11	intron	8	132572480	132578408	Adipose_Visceral_Omentum	Distal	1.11	0.265
ENSG00000108509	CAMTA2	intron	17	4970536	4972769	Adipose_Visceral_Omentum	Distal	1.15	0.265
ENSG00000130175	PRKCSH	intron	19	11447618	11447723	Adipose_Subcutaneous	Proximal	-1.1	0.265
ENSG00000156795	NTAQ1	intron	8	123436601	123437210	Adipose_Subcutaneous	Distal	-1.11	0.265
ENSG00000010626	LRRC23	intron	12	6905759	6905845	Adipose_Visceral_Omentum	Rectal	1.11	0.265
ENSG00000010626	LRRC23	intron	12	6905759	6906409	Adipose_Visceral_Omentum	Rectal	-1.11	0.265
ENSG00000075856	SART3	intron	12	108544532	108545139	Adipose_Visceral_Omentum	Colon	1.11	0.265
ENSG00000103319	EEF2K	intron	16	22266524	22266688	Adipose_Visceral_Omentum	Colon	-1.11	0.265
ENSG00000104812	GYS1	intron	19	48982375	48982720	Adipose_Subcutaneous	Distal	0	0.265
ENSG00000104812	GYS1	intron	19	48982837	48985461	Adipose_Subcutaneous	Distal	0	0.265
ENSG00000131697	NPHP4	intron	1	5948251	5952700	Adipose_Visceral_Omentum	Male	1.11	0.265
ENSG00000135842	NIBAN1	intron	1	184806056	184808074	Adipose_Subcutaneous	Rectal	0.37	0.265
ENSG00000136040	PLXNC1	intron	12	94265225	94279472	Cells_EBV-transformed_lymphocytes	Proximal	1.11	0.265
ENSG00000162227	TAF6L	intron	11	62782333	62782693	Adipose_Visceral_Omentum	Overall	1.11	0.265
ENSG00000168778	TCTN2	intron	12	123687035	123690533	Adipose_Subcutaneous	Colon	1.11	0.265
ENSG00000240038	AMY2B	intron	1	103577608	103577720	Adipose_Subcutaneous	Distal	-1.11	0.265
ENSG00000240370	RPL13P5	intron	12	6905759	6905845	Adipose_Visceral_Omentum	Rectal	1.11	0.265
ENSG00000240370	RPL13P5	intron	12	6905759	6906409	Adipose_Visceral_Omentum	Rectal	-1.11	0.265
ENSG00000239883	PARGP1	intron	10	45916171	45939361	Adipose_Subcutaneous	Distal	-1.11	0.266
ENSG00000065150	IPO5	intron	13	97989164	97990126	Adipose_Subcutaneous	Proximal	1.11	0.266
ENSG00000116791	CRYZ	intron	1	74724834	74730382	Adipose_Subcutaneous	Rectal	1.33	0.266
ENSG00000143786	CNIH3	intron	1	224439774	224456854	Adipose_Visceral_Omentum	Colon	-1.57	0.266
ENSG00000110060	PUS3	intron	11	125896330	125903170	Colon_Transverse	Overall	-1.11	0.266
ENSG00000197562	RAB40C	intron	16	590433	594281	Adipose_Visceral_Omentum	Male	-1.52	0.266
ENSG00000178971	CTC1	intron	17	8235959	8236058	Adipose_Subcutaneous	Male	-1.11	0.266
ENSG00000120662	MTRF1	intron	13	41262481	41263485	Cells_EBV-transformed_lymphocytes	Female	-1.11	0.266
ENSG00000124215	CDH26	intron	20	60006787	60012527	Adipose_Visceral_Omentum	Colon	1.11	0.266
ENSG00000100395	L3MBTL2	intron	22	41217202	41217516	Adipose_Subcutaneous	Male	0.37	0.266
ENSG00000100395	L3MBTL2	intron	22	41217202	41219419	Adipose_Visceral_Omentum	Male	-0.18	0.266
ENSG00000197249	SERPINA1	intron	14	94389010	94390457	Adipose_Visceral_Omentum	Female	1.11	0.266
ENSG00000139112	GABARAPL1	intron	12	10213219	10218063	Cells_EBV-transformed_lymphocytes	Colon	1.48	0.266
ENSG00000168556	ING2	intron	4	183505367	183510282	Cells_EBV-transformed_lymphocytes	Overall	0.65	0.266
ENSG00000103479	RBL2	intron	16	53447106	53451703	Cells_EBV-transformed_lymphocytes	Colon	0.82	0.266
ENSG00000112031	MTRF1L	intron	6	152994676	152995244	Adipose_Visceral_Omentum	Colon	1.1	0.266
ENSG00000124523	SIRT5	intron	6	13597016	13600834	Adipose_Subcutaneous	Overall	-1.11	0.266
ENSG00000160190	SLC37A1	intron	21	42514717	42518277	Adipose_Subcutaneous	Proximal	1.11	0.266
ENSG00000160190	SLC37A1	intron	21	42514935	42518277	Cells_EBV-transformed_lymphocytes	Proximal	-1.11	0.266
ENSG00000155275	TRMT44	intron	4	8471200	8475772	Adipose_Subcutaneous	Rectal	1.41	0.266
ENSG00000205959	AC105345.1	intron	4	8471200	8475772	Adipose_Subcutaneous	Rectal	1.41	0.266
ENSG00000241258	CRCP	intron	7	66127740	66130127	Adipose_Subcutaneous	Male	0.95	0.266
		intron	9	35074494	35075279	Cells_EBV-transformed_lymphocytes	Female	1.11	0.266
ENSG00000059377	TBXAS1	intron	7	139782564	139782666	Adipose_Visceral_Omentum	Proximal	1.11	0.266
ENSG00000108511	HOXB6	intron	17	48552090	48555531	Adipose_Visceral_Omentum	Distal	1.11	0.266
ENSG00000120093	HOXB3	intron	17	48552090	48555531	Adipose_Visceral_Omentum	Distal	1.11	0.266
ENSG00000121578	B4GALT4	intron	3	119237070	119240361	Adipose_Visceral_Omentum	Colon	1.11	0.266
ENSG00000122678	POLM	intron	7	44079959	44080733	Adipose_Subcutaneous	Proximal	1.11	0.266
ENSG00000137478	FCHSD2	intron	11	73140128	73141857	Adipose_Visceral_Omentum	Male	1.11	0.266
ENSG00000141425	RPRD1A	intron	18	36033837	36067254	Adipose_Visceral_Omentum	Colon	1.11	0.266
ENSG00000144810	COL8A1	intron	3	99745021	99790680	Adipose_Subcutaneous	Distal	1.11	0.266
ENSG00000157827	FMNL2	intron	2	152632137	152636427	Adipose_Visceral_Omentum	Rectal	-1.11	0.266
ENSG00000158545	ZC3H18	intron	16	88587613	88598178	Adipose_Visceral_Omentum	Distal	1.11	0.266
ENSG00000160013	PTGIR	intron	19	46621634	46623458	Adipose_Visceral_Omentum	Distal	1.11	0.266
ENSG00000160352	ZNF714	intron	19	21084069	21090911	Cells_EBV-transformed_lymphocytes	Male	1.11	0.266
ENSG00000162385	MAGOH	intron	1	53233652	53235577	Adipose_Visceral_Omentum	Male	-1.11	0.266
ENSG00000163864	NMNAT3	intron	3	139627764	139677705	Adipose_Visceral_Omentum	Colon	1.11	0.266
ENSG00000164330	EBF1	intron	5	158840110	159073396	Adipose_Subcutaneous	Female	1.11	0.266
ENSG00000164953	TMEM67	intron	8	93765646	93772589	Adipose_Visceral_Omentum	Female	-1.11	0.266
ENSG00000165138	ANKS6	intron	9	98782573	98783953	Adipose_Visceral_Omentum	Female	1.11	0.266
ENSG00000169189	NSMCE1	intron	16	27226833	27233001	Adipose_Visceral_Omentum	Male	1.11	0.266
ENSG00000172123	SLFN12	intron	17	35432257	35432905	Cells_EBV-transformed_lymphocytes	Female	1.11	0.266
ENSG00000182742	HOXB4	intron	17	48552090	48555531	Adipose_Visceral_Omentum	Distal	1.11	0.266
ENSG00000198860	TSEN15	intron	1	184070732	184072157	Adipose_Subcutaneous	Colon	-1.11	0.266
ENSG00000213064	SFT2D2	intron	1	168226142	168231514	Adipose_Subcutaneous	Rectal	0	0.266
ENSG00000240038	AMY2B	intron	1	103562094	103565435	Adipose_Subcutaneous	Overall	1.11	0.266
ENSG00000104884	ERCC2	intron	19	45353334	45354730	Adipose_Subcutaneous	Distal	-0.73	0.266
ENSG00000139719	VPS33A	intron	12	122251099	122261261	Cells_EBV-transformed_lymphocytes	Proximal	-1.11	0.266
ENSG00000087088	BAX	intron	19	48955833	48956198	Adipose_Visceral_Omentum	Female	-0.97	0.266
ENSG00000169045	HNRNPH1	intron	5	179616218	179616899	Cells_EBV-transformed_lymphocytes	Male	-0.46	0.266
ENSG00000013275	PSMC4	intron	19	39974440	39974529	Adipose_Subcutaneous	Rectal	-0.52	0.266
ENSG00000126777	KTN1	intron	14	55580354	55612019	Adipose_Subcutaneous	Rectal	-1.55	0.266
ENSG00000075856	SART3	intron	12	108544478	108545139	Adipose_Visceral_Omentum	Colon	-1.11	0.266
ENSG00000136271	DDX56	intron	7	44569318	44569809	Adipose_Subcutaneous	Female	-1.11	0.266
ENSG00000141068	KSR1	intron	17	27631304	27638263	Adipose_Subcutaneous	Proximal	-1.06	0.266
ENSG00000168961	LGALS9	intron	17	27631304	27638263	Adipose_Subcutaneous	Proximal	-1.06	0.266
ENSG00000142733	MAP3K6	intron	1	27362753	27362851	Adipose_Visceral_Omentum	Female	-1.11	0.266
ENSG00000077782	FGFR1	intron	8	38429390	38429682	Adipose_Visceral_Omentum	Rectal	1.11	0.266
ENSG00000166377	ATP9B	intron	18	79374101	79375394	Cells_EBV-transformed_lymphocytes	Male	0.49	0.266
ENSG00000128829	EIF2AK4	intron	15	40030456	40034326	Adipose_Subcutaneous	Proximal	0.15	0.266
ENSG00000110713	NUP98	intron	11	3782145	3797400	Adipose_Subcutaneous	Male	0.69	0.266
ENSG00000167461	RAB8A	intron	19	16129604	16129878	Cells_EBV-transformed_lymphocytes	Overall	-1.11	0.266
ENSG00000079263	SP140	intron	2	230245080	230245863	Cells_EBV-transformed_lymphocytes	Male	1.11	0.266
ENSG00000175354	PTPN2	intron	18	12793574	12794384	Adipose_Subcutaneous	Colon	-1.1	0.266
ENSG00000135686	KLHL36	intron	16	84659630	84659760	Whole_Blood	Overall	1.31	0.266
ENSG00000008517	IL32	intron	16	3067415	3067984	Cells_EBV-transformed_lymphocytes	Distal	-1.11	0.266
ENSG00000065548	ZC3H15	intron	2	186505597	186505740	Adipose_Subcutaneous	Female	1.11	0.266
ENSG00000078674	PCM1	intron	8	18014036	18025361	Adipose_Subcutaneous	Male	-1.11	0.266
ENSG00000088766	CRLS1	intron	20	6032080	6034464	Cells_EBV-transformed_lymphocytes	Overall	1.11	0.266
ENSG00000099899	TRMT2A	intron	22	20116612	20116883	Adipose_Subcutaneous	Distal	-1.11	0.266
ENSG00000105339	DENND3	intron	8	141144259	141150834	Adipose_Subcutaneous	Distal	-1.11	0.266
ENSG00000111859	NEDD9	intron	6	11251726	11251982	Cells_EBV-transformed_lymphocytes	Male	1.11	0.266
ENSG00000115761	NOL10	intron	2	10572190	10577636	Adipose_Subcutaneous	Female	-1.11	0.266
ENSG00000123358	NR4A1	intron	12	52055022	52056030	Adipose_Subcutaneous	Female	1.11	0.266
ENSG00000123358	NR4A1	intron	12	52056159	52056494	Adipose_Subcutaneous	Female	-1.11	0.266
ENSG00000123358	NR4A1	intron	12	52056645	52056890	Adipose_Subcutaneous	Female	-1.11	0.266
ENSG00000133812	SBF2	intron	11	9998379	10000914	Adipose_Subcutaneous	Colon	1.11	0.266
ENSG00000135541	AHI1	intron	6	135290525	135297432	Adipose_Visceral_Omentum	Female	1.11	0.266
ENSG00000139193	CD27	intron	12	6451014	6451156	Cells_EBV-transformed_lymphocytes	Rectal	1.11	0.266
ENSG00000139193	CD27	intron	12	6451014	6451268	Cells_EBV-transformed_lymphocytes	Rectal	-1.11	0.266
ENSG00000142798	HSPG2	intron	1	21838981	21839371	Adipose_Subcutaneous	Rectal	-1.11	0.266
ENSG00000142798	HSPG2	intron	1	21839085	21839371	Adipose_Subcutaneous	Rectal	1.11	0.266
ENSG00000143774	GUK1	intron	1	228144752	228145511	Adipose_Subcutaneous	Colon	1.11	0.266
ENSG00000144048	DUSP11	intron	2	73766903	73769265	Adipose_Visceral_Omentum	Male	1.11	0.266
ENSG00000163611	SPICE1	intron	3	113448140	113450336	Adipose_Visceral_Omentum	Overall	1.11	0.266
ENSG00000163611	SPICE1	intron	3	113448140	113453466	Adipose_Subcutaneous	Overall	-1.11	0.266
ENSG00000167291	TBC1D16	intron	17	79950578	79951450	Adipose_Subcutaneous	Distal	-1.11	0.266
ENSG00000169131	ZNF354A	intron	5	178725471	178726999	Adipose_Visceral_Omentum	Male	-1.11	0.266
ENSG00000181031	RPH3AL	intron	17	321415	327467	Adipose_Subcutaneous	Overall	-1.11	0.266
ENSG00000197121	PGAP1	intron	2	196865080	196870941	Adipose_Subcutaneous	Rectal	-1.11	0.266
ENSG00000198742	SMURF1	intron	7	99033121	99035515	Adipose_Visceral_Omentum	Distal	1.11	0.266
ENSG00000215039	CD27-AS1	intron	12	6450980	6451469	Cells_EBV-transformed_lymphocytes	Rectal	-1.11	0.266
ENSG00000167799	NUDT8	intron	11	67628400	67628919	Adipose_Visceral_Omentum	Male	-1.1	0.266
ENSG00000104883	PEX11G	intron	19	7477436	7478314	Adipose_Subcutaneous	Male	1.52	0.266
ENSG00000153885	KCTD15	intron	19	33796987	33798668	Adipose_Visceral_Omentum	Male	-1.11	0.266
		intron	8	94823561	94827722	Cells_EBV-transformed_lymphocytes	Colon	-1.11	0.266
ENSG00000187764	SEMA4D	intron	9	89387608	89388636	Adipose_Subcutaneous	Distal	-1.1	0.266
ENSG00000066135	KDM4A	intron	1	43660412	43662894	Cells_EBV-transformed_lymphocytes	Overall	-1.11	0.266
ENSG00000086619	ERO1B	intron	1	236243495	236249885	Adipose_Subcutaneous	Rectal	0.93	0.266
ENSG00000244701	AC004918.1	intron	7	141656614	141664172	Adipose_Subcutaneous	Colon	-1.11	0.266
ENSG00000257093	DENND11	intron	7	141656614	141664172	Adipose_Subcutaneous	Colon	-1.11	0.266
ENSG00000126790	L3HYPDH	intron	14	59473090	59474439	Adipose_Subcutaneous	Distal	-1.39	0.266
ENSG00000121417	ZNF211	intron	19	57633905	57634023	Adipose_Subcutaneous	Proximal	0.43	0.266
ENSG00000213762	ZNF134	intron	19	57633905	57634023	Adipose_Subcutaneous	Proximal	0.43	0.266
ENSG00000130723	PRRC2B	intron	9	131486182	131487167	Adipose_Visceral_Omentum	Distal	-1.11	0.266
ENSG00000197694	SPTAN1	intron	9	128627498	128630321	Cells_EBV-transformed_lymphocytes	Female	1.1	0.266
ENSG00000009950	MLXIPL	intron	7	73596479	73596865	Adipose_Visceral_Omentum	Proximal	-1.11	0.266
ENSG00000079277	MKNK1	intron	1	46585974	46586234	Adipose_Visceral_Omentum	Male	-1.3	0.266
ENSG00000163933	RFT1	intron	3	53085852	53099381	Cells_EBV-transformed_lymphocytes	Male	-1.34	0.266
ENSG00000165113	GKAP1	intron	9	83753359	83768818	Adipose_Subcutaneous	Rectal	1.32	0.266
ENSG00000122707	RECK	intron	9	36110079	36112305	Adipose_Visceral_Omentum	Male	1.11	0.266
ENSG00000033011	ALG1	intron	16	5072057	5072951	Cells_EBV-transformed_lymphocytes	Overall	-0.56	0.266
ENSG00000055917	PUM2	intron	2	20297663	20307978	Cells_EBV-transformed_lymphocytes	Proximal	-1.11	0.266
ENSG00000058668	ATP2B4	intron	1	203722689	203727395	Adipose_Subcutaneous	Overall	-1.11	0.266
ENSG00000087269	NOP14	intron	4	2948408	2949934	Adipose_Subcutaneous	Female	-1.11	0.266
ENSG00000110713	NUP98	intron	11	3713995	3719412	Colon_Transverse	Overall	1.11	0.266
ENSG00000130023	ERMARD	intron	6	169753372	169753864	Adipose_Visceral_Omentum	Distal	-1.11	0.266
ENSG00000146830	GIGYF1	intron	7	100687597	100687788	Adipose_Subcutaneous	Rectal	-0.37	0.266
ENSG00000146830	GIGYF1	intron	7	100687616	100687788	Adipose_Subcutaneous	Rectal	1.11	0.266
ENSG00000148688	RPP30	intron	10	90872068	90874869	Adipose_Visceral_Omentum	Distal	-1.11	0.266
ENSG00000178188	SH2B1	intron	16	28867033	28867331	Whole_Blood	Overall	1.11	0.266
ENSG00000178188	SH2B1	intron	16	28867033	28867374	Cells_EBV-transformed_lymphocytes	Overall	1.11	0.266
ENSG00000182240	BACE2	intron	21	41168575	41210526	Adipose_Subcutaneous	Proximal	-1.11	0.266
ENSG00000225706	PTPRD-AS1	intron	9	8860037	8860782	Adipose_Visceral_Omentum	Colon	1.11	0.266
ENSG00000151148	UBE3B	intron	12	109511303	109516765	Adipose_Subcutaneous	Rectal	0.48	0.266
ENSG00000112576	CCND3	intron	6	41937394	42048501	Whole_Blood	Overall	-0.85	0.266
ENSG00000051009	FHIP1B	intron	11	6218150	6218558	Adipose_Visceral_Omentum	Male	-1.1	0.266
ENSG00000116039	ATP6V1B1	intron	2	70963312	70963572	Adipose_Visceral_Omentum	Overall	1.11	0.266
ENSG00000113119	TMCO6	intron	5	140639851	140641665	Adipose_Visceral_Omentum	Overall	0.18	0.266
ENSG00000116641	DOCK7	intron	1	62583254	62586507	Adipose_Subcutaneous	Male	1.11	0.266
ENSG00000178852	EFCAB13	intron	17	47335356	47341391	Cells_EBV-transformed_lymphocytes	Female	0.39	0.266
ENSG00000118454	ANKRD13C	intron	1	70262803	70270856	Adipose_Subcutaneous	Female	1.11	0.266
ENSG00000118804	STBD1	intron	4	76280341	76283381	Adipose_Visceral_Omentum	Rectal	1.21	0.266
ENSG00000189157	FAM47E	intron	4	76280341	76283381	Adipose_Visceral_Omentum	Rectal	1.21	0.266
ENSG00000088833	NSFL1C	intron	20	1455719	1458200	Adipose_Subcutaneous	Distal	-1.55	0.266
ENSG00000178685	PARP10	intron	8	143983065	143983167	Cells_EBV-transformed_lymphocytes	Female	-1.1	0.266
ENSG00000127419	TMEM175	intron	4	951717	952367	Adipose_Visceral_Omentum	Female	-1.09	0.266
ENSG00000184497	TMEM255B	intron	13	113803332	113804885	Colon_Sigmoid	Overall	-1.1	0.266
ENSG00000150760	DOCK1	intron	10	127354727	127362064	Colon_Sigmoid	Overall	1.25	0.266
ENSG00000118096	IFT46	intron	11	118565061	118565790	Adipose_Visceral_Omentum	Rectal	-1.11	0.266
		intron	1	70355208	70366146	Cells_EBV-transformed_lymphocytes	Proximal	-1.11	0.266
		intron	22	43179235	43179619	Cells_EBV-transformed_lymphocytes	Proximal	-1.11	0.266
ENSG00000002587	HS3ST1	intron	4	11400113	11428699	Adipose_Visceral_Omentum	Proximal	1.11	0.266
ENSG00000008128	CDK11A	intron	1	1721711	1722708	Adipose_Subcutaneous	Female	-1.11	0.266
ENSG00000124839	RAB17	intron	2	237577382	237578004	Adipose_Visceral_Omentum	Rectal	1.11	0.266
ENSG00000133121	STARD13	intron	13	33167622	33205819	Adipose_Subcutaneous	Female	1.11	0.266
ENSG00000144596	GRIP2	intron	3	14509964	14511165	Adipose_Subcutaneous	Colon	-1.11	0.266
ENSG00000149150	SLC43A1	intron	11	57489392	57493993	Adipose_Visceral_Omentum	Distal	-1.11	0.266
ENSG00000174238	PITPNA	intron	17	1543027	1548296	Cells_EBV-transformed_lymphocytes	Overall	-1.11	0.266
ENSG00000179912	R3HDM2	intron	12	57395818	57422859	Adipose_Subcutaneous	Distal	1.11	0.266
ENSG00000179912	R3HDM2	intron	12	57395818	57430720	Adipose_Subcutaneous	Distal	1.11	0.266
ENSG00000183010	PYCR1	intron	17	81935516	81936123	Cells_EBV-transformed_lymphocytes	Colon	1.11	0.266
ENSG00000183010	PYCR1	intron	17	81936193	81936748	Cells_EBV-transformed_lymphocytes	Colon	-1.11	0.266
ENSG00000186088	GSAP	intron	7	77376907	77377286	Adipose_Subcutaneous	Overall	1.11	0.266
ENSG00000197568	ANKRD13C-DT	intron	1	70355107	70366444	Cells_EBV-transformed_lymphocytes	Proximal	1.11	0.266
ENSG00000197568	ANKRD13C-DT	intron	1	70355111	70366146	Cells_EBV-transformed_lymphocytes	Proximal	-1.11	0.266
ENSG00000186493	IRX2-DT	intron	5	2752754	2755029	Adipose_Subcutaneous	Distal	1.11	0.266
ENSG00000186493	IRX2-DT	intron	5	2753355	2755029	Adipose_Subcutaneous	Distal	1.11	0.266
ENSG00000121350	PYROXD1	intron	12	21452154	21455132	Adipose_Subcutaneous	Proximal	-1.11	0.266
ENSG00000118369	USP35	intron	11	78198068	78198529	Adipose_Subcutaneous	Rectal	-1.11	0.266
		intron	19	49929865	49930732	Cells_EBV-transformed_lymphocytes	Rectal	1.11	0.266
ENSG00000225383	SFTA1P	intron	10	10786735	10788994	Adipose_Subcutaneous	Female	-1.11	0.266
ENSG00000149591	TAGLN	intron	11	117199432	117203002	Adipose_Visceral_Omentum	Rectal	1.11	0.266
ENSG00000110931	CAMKK2	intron	12	121244129	121244573	Colon_Transverse	Overall	1.11	0.266
ENSG00000171766	GATM	intron	15	45369521	45376601	Adipose_Subcutaneous	Distal	1.11	0.266
ENSG00000069431	ABCC9	intron	12	21923856	21925942	Adipose_Subcutaneous	Female	1.11	0.266
ENSG00000122390	NAA60	intron	16	3458181	3476222	Cells_EBV-transformed_lymphocytes	Colon	0.35	0.266
ENSG00000105186	ANKRD27	intron	19	32602126	32604263	Cells_EBV-transformed_lymphocytes	Distal	-1.11	0.266
ENSG00000263155	MYZAP	intron	15	57639545	57646137	Adipose_Visceral_Omentum	Male	1.11	0.266
ENSG00000103260	METRN	intron	16	715984	716933	Cells_EBV-transformed_lymphocytes	Overall	1.11	0.266
ENSG00000241644	INMT	intron	7	30752304	30753731	Adipose_Visceral_Omentum	Overall	0.79	0.266
ENSG00000141179	PCTP	intron	17	55774859	55775311	Adipose_Visceral_Omentum	Rectal	1.1	0.266
ENSG00000144681	STAC	intron	3	36493229	36504393	Adipose_Subcutaneous	Distal	1.11	0.266
ENSG00000144504	ANKMY1	intron	2	240500565	240507560	Adipose_Visceral_Omentum	Rectal	1.11	0.266
ENSG00000182247	UBE2E2	intron	3	23203262	23208692	Adipose_Subcutaneous	Rectal	-1.11	0.266
		intron	1	93180882	93183360	Cells_EBV-transformed_lymphocytes	Female	-1.11	0.266
		intron	1	93182482	93183360	Cells_EBV-transformed_lymphocytes	Female	-1.11	0.266
		intron	8	22702942	22744594	Cells_EBV-transformed_lymphocytes	Male	1.11	0.266
ENSG00000006118	TMEM132A	intron	11	60932127	60933542	Adipose_Subcutaneous	Female	1.11	0.266
ENSG00000040531	CTNS	intron	17	3658175	3659858	Adipose_Visceral_Omentum	Overall	0	0.266
ENSG00000040933	INPP4A	intron	2	98546694	98552786	Cells_EBV-transformed_lymphocytes	Proximal	1.11	0.266
ENSG00000054118	THRAP3	intron	1	36225463	36259382	Cells_EBV-transformed_lymphocytes	Male	-1.11	0.266
ENSG00000068097	HEATR6	intron	17	60074159	60076130	Adipose_Subcutaneous	Overall	1.11	0.266
ENSG00000068784	SRBD1	intron	2	45562756	45567936	Cells_EBV-transformed_lymphocytes	Female	-1.11	0.266
ENSG00000075239	ACAT1	intron	11	108127979	108131907	Adipose_Subcutaneous	Female	-1.11	0.266
ENSG00000075399	VPS9D1	intron	16	89712805	89716462	Adipose_Subcutaneous	Male	-1.11	0.266
ENSG00000082397	EPB41L3	intron	18	5438110	5443838	Adipose_Subcutaneous	Distal	0	0.266
ENSG00000122483	CCDC18	intron	1	93180852	93183360	Cells_EBV-transformed_lymphocytes	Female	1.11	0.266
ENSG00000124613	ZNF391	intron	6	27389075	27395017	Cells_EBV-transformed_lymphocytes	Distal	-1.11	0.266
ENSG00000132604	TERF2	intron	16	69368482	69368587	Adipose_Subcutaneous	Colon	1.11	0.266
ENSG00000132604	TERF2	intron	16	69368482	69384580	Cells_EBV-transformed_lymphocytes	Colon	-1.11	0.266
ENSG00000137251	TINAG	intron	6	54308905	54320579	Cells_EBV-transformed_lymphocytes	Proximal	1.11	0.266
ENSG00000152492	CCDC50	intron	3	191370036	191375062	Colon_Transverse	Overall	1.11	0.266
ENSG00000160216	AGPAT3	intron	21	43866665	43867139	Adipose_Visceral_Omentum	Rectal	1.11	0.266
ENSG00000166037	CEP57	intron	11	95826215	95827786	Adipose_Subcutaneous	Proximal	-1.11	0.266
ENSG00000167491	GATAD2A	intron	19	19386138	19465340	Adipose_Subcutaneous	Distal	-1.11	0.266
ENSG00000176485	PLAAT3	intron	11	63598163	63614000	Adipose_Visceral_Omentum	Rectal	-1.11	0.266
ENSG00000213918	DNASE1	intron	16	3656753	3656964	Adipose_Visceral_Omentum	Female	-1.11	0.266
ENSG00000213918	DNASE1	intron	16	3657341	3657720	Cells_EBV-transformed_lymphocytes	Female	1.11	0.266
ENSG00000228544	CCDC183-AS1	intron	9	136805584	136806385	Cells_EBV-transformed_lymphocytes	Rectal	-1.11	0.266
ENSG00000236849	LINC01474	intron	9	72863518	72872109	Adipose_Visceral_Omentum	Colon	1.11	0.266
ENSG00000109066	TMEM104	intron	17	74777375	74785482	Adipose_Visceral_Omentum	Male	1.11	0.266
ENSG00000067596	DHX8	intron	17	43489534	43490391	Cells_EBV-transformed_lymphocytes	Proximal	0.37	0.266
ENSG00000112214	FHL5	intron	6	96610758	96615609	Adipose_Subcutaneous	Rectal	1.05	0.266
ENSG00000233461	AL445524.1	intron	1	231522637	231524426	Adipose_Visceral_Omentum	Female	-0.36	0.266
ENSG00000206573	THUMPD3-AS1	intron	3	9391826	9395506	Adipose_Visceral_Omentum	Colon	-1.47	0.266
ENSG00000144152	FBLN7	intron	2	112165171	112175714	Adipose_Subcutaneous	Distal	-1.47	0.266
ENSG00000075826	SEC31B	intron	10	100509102	100516096	Adipose_Visceral_Omentum	Female	-1.11	0.266
ENSG00000162341	TPCN2	intron	11	69054097	69057578	Adipose_Visceral_Omentum	Distal	1.11	0.266
ENSG00000096093	EFHC1	intron	6	52490350	52492270	Adipose_Visceral_Omentum	Proximal	-1.36	0.266
ENSG00000189223	PAX8-AS1	intron	2	113238212	113263278	Adipose_Visceral_Omentum	Distal	1.11	0.266
ENSG00000173706	HEG1	intron	3	125013990	125019262	Adipose_Visceral_Omentum	Rectal	1.11	0.266
ENSG00000183486	MX2	intron	21	41362055	41376836	Cells_EBV-transformed_lymphocytes	Proximal	-1.41	0.266
ENSG00000024048	UBR2	intron	6	42652645	42655621	Adipose_Subcutaneous	Colon	-1.11	0.266
ENSG00000029725	RABEP1	intron	17	5346925	5354359	Adipose_Subcutaneous	Distal	-1.11	0.266
ENSG00000058063	ATP11B	intron	3	182842122	182845458	Adipose_Visceral_Omentum	Colon	1.11	0.266
ENSG00000115525	ST3GAL5	intron	2	85861292	85863362	Adipose_Visceral_Omentum	Female	1.11	0.266
ENSG00000131558	EXOC4	intron	7	134007835	134064291	Adipose_Subcutaneous	Male	1.11	0.266
ENSG00000133056	PIK3C2B	intron	1	204433949	204434439	Adipose_Subcutaneous	Distal	-1.11	0.266
ENSG00000138448	ITGAV	intron	2	186635466	186636082	Adipose_Subcutaneous	Proximal	1.11	0.266
ENSG00000160298	C21orf58	intron	21	46314880	46315474	Cells_EBV-transformed_lymphocytes	Male	-1.11	0.266
ENSG00000160746	ANO10	intron	3	43549848	43551472	Adipose_Subcutaneous	Distal	1.11	0.266
ENSG00000166037	CEP57	intron	11	95817903	95818827	Adipose_Visceral_Omentum	Male	-1.11	0.266
ENSG00000168646	AXIN2	intron	17	65558736	65561450	Adipose_Visceral_Omentum	Male	-1.11	0.266
ENSG00000179889	PDXDC1	intron	16	15030056	15031735	Adipose_Subcutaneous	Male	1.11	0.266
ENSG00000196547	MAN2A2	intron	15	90916256	90916586	Cells_EBV-transformed_lymphocytes	Proximal	-1.11	0.266
ENSG00000196547	MAN2A2	intron	15	90916256	90918194	Cells_EBV-transformed_lymphocytes	Proximal	1.11	0.266
ENSG00000196547	MAN2A2	intron	15	90916256	90918235	Adipose_Visceral_Omentum	Proximal	1.11	0.266
ENSG00000197343	ZNF655	intron	7	99562494	99563188	Adipose_Subcutaneous	Distal	1.11	0.266
ENSG00000197343	ZNF655	intron	7	99562494	99563863	Adipose_Subcutaneous	Distal	1.11	0.266
ENSG00000198843	SELENOT	intron	3	150603686	150622385	Adipose_Subcutaneous	Overall	1.11	0.266
ENSG00000244219	TMEM225B	intron	7	99562494	99563188	Adipose_Subcutaneous	Distal	1.11	0.266
ENSG00000244219	TMEM225B	intron	7	99562494	99563863	Adipose_Subcutaneous	Distal	1.11	0.266
ENSG00000109775	UFSP2	intron	4	185405856	185407936	Cells_EBV-transformed_lymphocytes	Female	1.11	0.266
ENSG00000109775	UFSP2	intron	4	185405959	185407936	Cells_EBV-transformed_lymphocytes	Female	-1.11	0.266
ENSG00000135480	KRT7	intron	12	52235366	52237509	Adipose_Subcutaneous	Colon	-1.11	0.266
ENSG00000140968	IRF8	intron	16	85899223	85903015	Adipose_Subcutaneous	Rectal	-1.11	0.266
ENSG00000143669	LYST	intron	1	235833667	235866843	Adipose_Subcutaneous	Male	-1.11	0.266
ENSG00000144485	HES6	intron	2	238239568	238239661	Adipose_Subcutaneous	Colon	-1.11	0.266
ENSG00000162542	TMCO4	intron	1	19745651	19746456	Adipose_Subcutaneous	Distal	-1.11	0.266
ENSG00000163291	PAQR3	intron	4	78930325	78939040	Cells_EBV-transformed_lymphocytes	Colon	1.11	0.266
ENSG00000165121	AL353743.1	intron	9	85846047	85849346	Adipose_Subcutaneous	Male	1.11	0.266
ENSG00000187098	MITF	intron	3	69938049	69939098	Colon_Transverse	Overall	-1.11	0.266
ENSG00000197343	ZNF655	intron	7	99563266	99563863	Adipose_Visceral_Omentum	Distal	-1.11	0.266
ENSG00000244219	TMEM225B	intron	7	99563266	99563863	Adipose_Visceral_Omentum	Distal	-1.11	0.266
ENSG00000100814	CCNB1IP1	intron	14	20316560	20325539	Cells_EBV-transformed_lymphocytes	Distal	-1.29	0.266
ENSG00000283103	AC010642.2	intron	19	58315036	58325275	Adipose_Visceral_Omentum	Colon	1.24	0.266
ENSG00000184979	USP18	intron	22	18161935	18167255	Adipose_Visceral_Omentum	Colon	1.11	0.266
ENSG00000132842	AP3B1	intron	5	78129307	78141143	Adipose_Subcutaneous	Distal	0.52	0.266
ENSG00000124786	SLC35B3	intron	6	8430157	8435439	Adipose_Visceral_Omentum	Distal	1.4	0.266
ENSG00000121281	ADCY7	intron	16	50301214	50304360	Cells_EBV-transformed_lymphocytes	Male	-1.11	0.266
ENSG00000166260	COX11	intron	17	54952112	54953661	Cells_EBV-transformed_lymphocytes	Rectal	1.1	0.266
ENSG00000125648	SLC25A23	intron	19	6438534	6438724	Adipose_Subcutaneous	Overall	-0.56	0.266
ENSG00000196923	PDLIM7	intron	5	177496523	177497528	Adipose_Subcutaneous	Rectal	1.09	0.266
ENSG00000103335	PIEZO1	intron	16	88725080	88725416	Adipose_Visceral_Omentum	Distal	0.74	0.266
ENSG00000163939	PBRM1	intron	3	52679726	52682092	Cells_EBV-transformed_lymphocytes	Distal	1.11	0.266
ENSG00000083838	ZNF446	intron	19	58479727	58479930	Cells_EBV-transformed_lymphocytes	Male	-1.11	0.266
ENSG00000121749	TBC1D15	intron	12	71894375	71894686	Adipose_Subcutaneous	Male	-1.11	0.266
ENSG00000165671	NSD1	intron	5	177136030	177191884	Adipose_Subcutaneous	Distal	-1.42	0.266
ENSG00000126217	MCF2L	intron	13	113020052	113024644	Adipose_Visceral_Omentum	Rectal	1.11	0.266
ENSG00000203875	SNHG5	intron	6	85677191	85677424	Adipose_Subcutaneous	Proximal	-1.1	0.266
ENSG00000025293	PHF20	intron	20	35858381	35863013	Adipose_Subcutaneous	Female	-0.98	0.266
ENSG00000167461	RAB8A	intron	19	16129604	16132212	Cells_EBV-transformed_lymphocytes	Overall	1.1	0.266
ENSG00000119314	PTBP3	intron	9	112251103	112252678	Adipose_Subcutaneous	Male	-1.11	0.266
ENSG00000126777	KTN1	intron	14	55668803	55670729	Adipose_Subcutaneous	Female	-1.11	0.266
ENSG00000143294	PRCC	intron	1	156791133	156791697	Adipose_Subcutaneous	Rectal	1.11	0.266
ENSG00000144908	ALDH1L1	intron	3	126161002	126180800	Adipose_Subcutaneous	Female	-1.11	0.266
ENSG00000160293	VAV2	intron	9	133782460	133783503	Cells_EBV-transformed_lymphocytes	Distal	-1.11	0.266
ENSG00000162517	PEF1	intron	1	31630714	31632495	Adipose_Subcutaneous	Female	1.11	0.266
ENSG00000162517	PEF1	intron	1	31630720	31632495	Cells_EBV-transformed_lymphocytes	Female	1.11	0.266
ENSG00000162517	PEF1	intron	1	31630732	31632495	Adipose_Visceral_Omentum	Female	1.11	0.266
ENSG00000162517	PEF1	intron	1	31630750	31632495	Adipose_Subcutaneous	Female	1.11	0.266
ENSG00000164867	NOS3	intron	7	150999364	151000498	Adipose_Visceral_Omentum	Female	1.11	0.266
ENSG00000196812	ZSCAN16	intron	6	28126921	28129430	Cells_EBV-transformed_lymphocytes	Colon	1.11	0.266
ENSG00000197386	HTT	intron	4	3199939	3202977	Adipose_Visceral_Omentum	Distal	-1.11	0.266
ENSG00000224189	HAGLR	intron	2	176177494	176188419	Adipose_Visceral_Omentum	Female	-1.11	0.266
ENSG00000078246	TULP3	intron	12	2937729	2938114	Adipose_Visceral_Omentum	Proximal	-1.11	0.266
ENSG00000164466	SFXN1	intron	5	175513590	175516614	Adipose_Subcutaneous	Male	1.11	0.266
ENSG00000164597	COG5	intron	7	107203630	107210526	Adipose_Visceral_Omentum	Distal	1.11	0.266
ENSG00000184007	PTP4A2	intron	1	31911826	31915895	Adipose_Subcutaneous	Female	-1.11	0.266
ENSG00000198677	SKIC3	intron	5	95509687	95513571	Cells_EBV-transformed_lymphocytes	Rectal	1.11	0.266
ENSG00000224189	HAGLR	intron	2	176177494	176177711	Adipose_Subcutaneous	Female	1.11	0.266
ENSG00000231793	DOC2GP	intron	11	67613611	67614889	Adipose_Subcutaneous	Overall	-1.11	0.266
ENSG00000155366	RHOC	intron	1	112703806	112707078	Adipose_Subcutaneous	Proximal	-1.54	0.266
ENSG00000233223	MPDU1-AS1	intron	17	7582531	7582876	Adipose_Subcutaneous	Male	1.11	0.266
ENSG00000233223	AC016876.1	intron	17	7582531	7582876	Adipose_Subcutaneous	Male	1.11	0.266
ENSG00000135124	P2RX4	intron	12	121210298	121221913	Cells_EBV-transformed_lymphocytes	Proximal	-0.04	0.266
ENSG00000101639	CEP192	intron	18	13099581	13100305	Adipose_Subcutaneous	Colon	-0.97	0.266
ENSG00000184076	UQCR10	intron	22	29767607	29769678	Colon_Sigmoid	Overall	-1.5	0.266
ENSG00000091592	NLRP1	intron	17	5521786	5530481	Adipose_Subcutaneous	Female	1.11	0.266
ENSG00000133401	PDZD2	intron	5	32077606	32087131	Adipose_Subcutaneous	Distal	1.2	0.266
ENSG00000125246	CLYBL	intron	13	99859049	99864818	Cells_EBV-transformed_lymphocytes	Rectal	0.23	0.266
ENSG00000077463	SIRT6	intron	19	4180909	4182474	Adipose_Visceral_Omentum	Proximal	-0.78	0.266
ENSG00000184164	CRELD2	intron	22	49919840	49920156	Adipose_Visceral_Omentum	Colon	-0.27	0.266
ENSG00000139180	NDUFA9	intron	12	4667654	4668457	Adipose_Subcutaneous	Rectal	-0.26	0.266
ENSG00000275052	PPP4R3B	intron	2	55588956	55603978	Adipose_Subcutaneous	Female	-1.11	0.266
ENSG00000099797	TECR	intron	19	14562575	14563206	Adipose_Subcutaneous	Proximal	1.26	0.266
ENSG00000100150	DEPDC5	intron	22	31822790	31833915	Cells_EBV-transformed_lymphocytes	Proximal	-1.11	0.266
		intron	3	185491757	185496828	Cells_EBV-transformed_lymphocytes	Male	-1.11	0.266
		intron	6	69866640	69879536	Cells_EBV-transformed_lymphocytes	Proximal	-1.11	0.266
ENSG00000048740	CELF2	intron	10	11314258	11321207	Adipose_Subcutaneous	Rectal	-0.37	0.266
ENSG00000059122	FLYWCH1	intron	16	2930010	2930413	Adipose_Subcutaneous	Proximal	1.11	0.266
ENSG00000090565	RAB11FIP3	intron	16	505627	505717	Cells_EBV-transformed_lymphocytes	Distal	-1.11	0.266
ENSG00000099814	CEP170B	intron	14	104889758	104892976	Adipose_Visceral_Omentum	Proximal	-1.11	0.266
ENSG00000103335	PIEZO1	intron	16	88727661	88731706	Adipose_Subcutaneous	Proximal	-1.11	0.266
ENSG00000106258	CYP3A5	intron	7	99676208	99679826	Adipose_Subcutaneous	Male	-1.11	0.266
ENSG00000108846	ABCC3	intron	17	50665245	50667554	Adipose_Visceral_Omentum	Rectal	1.11	0.266
ENSG00000139437	TCHP	intron	12	109911235	109912991	Adipose_Visceral_Omentum	Overall	-1.11	0.266
ENSG00000145014	TMEM44	intron	3	194625926	194628383	Adipose_Subcutaneous	Proximal	-1.11	0.266
ENSG00000161298	ZNF382	intron	19	36573525	36574821	Adipose_Visceral_Omentum	Overall	-1.11	0.266
ENSG00000166181	API5	intron	11	43335994	43339241	Adipose_Visceral_Omentum	Rectal	-1.11	0.266
ENSG00000166734	GOLM2	intron	15	44380976	44413336	Adipose_Subcutaneous	Male	-1.11	0.266
ENSG00000173156	RHOD	intron	11	67066847	67071435	Adipose_Visceral_Omentum	Distal	1.11	0.266
ENSG00000173156	RHOD	intron	11	67070559	67071435	Adipose_Subcutaneous	Distal	-1.11	0.266
ENSG00000175455	CCDC14	intron	3	123915289	123931102	Adipose_Subcutaneous	Female	1.11	0.266
ENSG00000205853	RFPL3S	intron	22	32360839	32362972	Cells_EBV-transformed_lymphocytes	Colon	1.11	0.266
ENSG00000205853	RFPL3S	intron	22	32363058	32367690	Cells_EBV-transformed_lymphocytes	Colon	1.11	0.266
ENSG00000233527	ZNF529-AS1	intron	19	36573525	36574821	Adipose_Visceral_Omentum	Overall	-1.11	0.266
ENSG00000245910	SNHG6	intron	8	66922725	66925437	Adipose_Subcutaneous	Colon	1.11	0.266
ENSG00000240065	PSMB9	intron	6	32856205	32857263	Adipose_Visceral_Omentum	Distal	-0.28	0.266
ENSG00000046889	PREX2	intron	8	68119514	68120196	Adipose_Subcutaneous	Proximal	1.11	0.266
ENSG00000263528	IKBKE	intron	1	206493378	206493920	Cells_EBV-transformed_lymphocytes	Proximal	1.11	0.266
ENSG00000266094	RASSF5	intron	1	206493378	206493920	Cells_EBV-transformed_lymphocytes	Proximal	1.11	0.266
ENSG00000105499	PLA2G4C	intron	19	48048388	48052954	Adipose_Subcutaneous	Overall	0.02	0.266
ENSG00000172889	EGFL7	intron	9	136670009	136670950	Adipose_Visceral_Omentum	Proximal	0.38	0.266
ENSG00000125652	ALKBH7	intron	19	6373557	6374203	Cells_EBV-transformed_lymphocytes	Female	1.11	0.266
ENSG00000148803	FUOM	intron	10	133355811	133356640	Adipose_Visceral_Omentum	Overall	-0.37	0.266
ENSG00000148803	FUOM	intron	10	133355844	133356640	Adipose_Subcutaneous	Overall	1.11	0.266
ENSG00000108946	PRKAR1A	intron	17	68530001	68551084	Cells_EBV-transformed_lymphocytes	Proximal	-1.11	0.266
ENSG00000174695	TMEM167A	intron	5	83057154	83061877	Adipose_Visceral_Omentum	Female	-1.37	0.266
ENSG00000211455	STK38L	intron	12	27302188	27309114	Adipose_Subcutaneous	Overall	1.11	0.266
ENSG00000144152	FBLN7	intron	2	112165171	112175714	Adipose_Subcutaneous	Male	-0.71	0.266
ENSG00000079277	MKNK1	intron	1	46585974	46586234	Adipose_Visceral_Omentum	Overall	-1.44	0.266
ENSG00000144283	PKP4	intron	2	158666563	158669151	Adipose_Visceral_Omentum	Rectal	-1.1	0.266
ENSG00000117592	PRDX6	intron	1	173486401	173487735	Adipose_Visceral_Omentum	Proximal	-1.11	0.266
ENSG00000117592	PRDX6	intron	1	173486401	173499322	Adipose_Visceral_Omentum	Proximal	1.11	0.266
ENSG00000114331	ACAP2	intron	3	195308837	195320701	Colon_Transverse	Overall	-1.42	0.266
ENSG00000042445	RETSAT	intron	2	85344348	85344594	Cells_EBV-transformed_lymphocytes	Female	1.11	0.266
		intron	2	238178485	238182065	Cells_EBV-transformed_lymphocytes	Colon	1.11	0.266
		intron	4	153345506	153350064	Cells_EBV-transformed_lymphocytes	Male	-1.11	0.266
		intron	8	100551569	100559711	Cells_EBV-transformed_lymphocytes	Colon	-1.11	0.266
ENSG00000004897	CDC27	intron	17	47122536	47123886	Adipose_Visceral_Omentum	Male	-1.11	0.266
ENSG00000018510	AGPS	intron	2	177441036	177442407	Cells_EBV-transformed_lymphocytes	Overall	1.11	0.266
ENSG00000062194	GPBP1	intron	5	57176400	57230846	Adipose_Visceral_Omentum	Distal	0	0.266
ENSG00000100376	FAM118A	intron	22	45322426	45323172	Adipose_Subcutaneous	Rectal	-1.11	0.266
ENSG00000105854	PON2	intron	7	95412451	95416242	Adipose_Subcutaneous	Male	1.11	0.266
ENSG00000105854	PON2	intron	7	95412477	95416172	Adipose_Subcutaneous	Male	-1.11	0.266
ENSG00000105854	PON2	intron	7	95412477	95416242	Adipose_Visceral_Omentum	Male	-1.11	0.266
ENSG00000120896	SORBS3	intron	8	22565354	22565826	Cells_EBV-transformed_lymphocytes	Overall	-1.11	0.266
ENSG00000123136	DDX39A	intron	19	14409873	14410216	Cells_EBV-transformed_lymphocytes	Distal	1.11	0.266
ENSG00000123136	DDX39A	intron	19	14409984	14410216	Adipose_Subcutaneous	Distal	-1.11	0.266
ENSG00000123136	DDX39A	intron	19	14410334	14410421	Adipose_Visceral_Omentum	Distal	-1.11	0.266
ENSG00000123136	DDX39A	intron	19	14410334	14410548	Cells_EBV-transformed_lymphocytes	Distal	-1.11	0.266
ENSG00000123136	DDX39A	intron	19	14410334	14410989	Adipose_Subcutaneous	Distal	1.11	0.266
ENSG00000129636	ITFG1	intron	16	47450453	47451396	Adipose_Visceral_Omentum	Male	1.11	0.266
ENSG00000137936	BCAR3	intron	1	93589419	93592265	Adipose_Subcutaneous	Proximal	-1.11	0.266
ENSG00000159314	ARHGAP27	intron	17	45396790	45396916	Cells_EBV-transformed_lymphocytes	Rectal	1.11	0.266
ENSG00000159314	ARHGAP27	intron	17	45397074	45397949	Adipose_Subcutaneous	Rectal	-1.11	0.266
ENSG00000159314	ARHGAP27	intron	17	45397193	45397949	Adipose_Subcutaneous	Rectal	-1.11	0.266
ENSG00000160323	ADAMTS13	intron	9	133436955	133437749	Adipose_Subcutaneous	Male	-1.11	0.266
ENSG00000185267	CDNF	intron	10	14828272	14836251	Adipose_Subcutaneous	Proximal	-1.11	0.266
ENSG00000123136	DDX39A	intron	19	14409981	14410216	Adipose_Subcutaneous	Distal	-1.11	0.266
ENSG00000172766	NAA16	intron	13	41362159	41362731	Adipose_Subcutaneous	Male	1.11	0.266
ENSG00000099330	OCEL1	intron	19	17226316	17226693	Cells_EBV-transformed_lymphocytes	Overall	0.35	0.266
ENSG00000021762	OSBPL5	intron	11	3093052	3093527	Adipose_Subcutaneous	Rectal	-1.11	0.266
ENSG00000125450	NUP85	intron	17	75215823	75216311	Adipose_Subcutaneous	Male	1.11	0.266
ENSG00000205629	LCMT1	intron	16	25169213	25174937	Adipose_Visceral_Omentum	Proximal	-1.11	0.266
ENSG00000179344	HLA-DQB1	intron	6	32660249	32757773	Cells_EBV-transformed_lymphocytes	Colon	1.1	0.266
ENSG00000232629	HLA-DQB2	intron	6	32660249	32757773	Cells_EBV-transformed_lymphocytes	Colon	1.1	0.266
ENSG00000241288	LINC02614	intron	3	125908874	125910220	Adipose_Subcutaneous	Rectal	-1.11	0.266
ENSG00000248787	AC092903.2	intron	3	125908874	125910220	Adipose_Subcutaneous	Rectal	-1.11	0.266
ENSG00000125107	CNOT1	intron	16	58528105	58528475	Cells_EBV-transformed_lymphocytes	Overall	1.11	0.266
ENSG00000226674	TEX41	intron	2	145172131	145182204	Adipose_Subcutaneous	Rectal	1.11	0.266
		intron	19	36686015	36686686	Cells_EBV-transformed_lymphocytes	Female	-1.11	0.266
ENSG00000186480	INSIG1	intron	7	155303895	155308241	Cells_EBV-transformed_lymphocytes	Rectal	-0.7	0.266
ENSG00000128536	CDHR3	intron	7	106020544	106022198	Adipose_Visceral_Omentum	Overall	1.13	0.266
ENSG00000103319	EEF2K	intron	16	22280376	22282453	Cells_EBV-transformed_lymphocytes	Male	-1.11	0.266
ENSG00000163932	PRKCD	intron	3	53186996	53187340	Adipose_Subcutaneous	Rectal	1.37	0.266
ENSG00000115648	MLPH	intron	2	237545645	237546606	Adipose_Subcutaneous	Distal	-1.11	0.266
ENSG00000198467	TPM2	intron	9	35684550	35684732	Whole_Blood	Overall	1.16	0.266
ENSG00000107669	ATE1	intron	10	121899994	121902391	Adipose_Subcutaneous	Male	-1.14	0.266
ENSG00000151006	PRSS53	intron	16	31084335	31084558	Adipose_Visceral_Omentum	Female	1.11	0.266
ENSG00000103415	HMOX2	intron	16	4476487	4483637	Adipose_Subcutaneous	Distal	1.11	0.266
ENSG00000100568	VTI1B	intron	14	67662535	67663029	Adipose_Visceral_Omentum	Colon	-1.57	0.266
ENSG00000258890	CEP95	intron	17	64519436	64521402	Adipose_Visceral_Omentum	Rectal	0.38	0.266
ENSG00000089060	SLC8B1	intron	12	113308338	113310234	Colon_Transverse	Overall	-1.11	0.266
ENSG00000171853	TRAPPC12	intron	2	3457693	3460263	Colon_Sigmoid	Overall	0.27	0.266
		intron	16	27681530	27682891	Cells_EBV-transformed_lymphocytes	Colon	-1.11	0.266
		intron	16	2841079	2841163	Cells_EBV-transformed_lymphocytes	Distal	-1.11	0.266
ENSG00000047578	KATNIP	intron	16	27681530	27698328	Cells_EBV-transformed_lymphocytes	Colon	-1.11	0.266
ENSG00000075239	ACAT1	intron	11	108127979	108131907	Adipose_Subcutaneous	Colon	-1.11	0.266
ENSG00000105967	TFEC	intron	7	115954642	115956679	Adipose_Subcutaneous	Distal	1.11	0.266
ENSG00000105967	TFEC	intron	7	115956793	115984262	Adipose_Visceral_Omentum	Distal	-1.11	0.266
ENSG00000109917	ZPR1	intron	11	116787059	116787482	Adipose_Subcutaneous	Proximal	0.37	0.266
ENSG00000109917	ZPR1	intron	11	116787643	116787820	Adipose_Subcutaneous	Proximal	-1.11	0.266
ENSG00000110799	VWF	intron	12	6123196	6124421	Colon_Sigmoid	Overall	-1.11	0.266
ENSG00000120008	WDR11	intron	10	120905416	120905876	Adipose_Visceral_Omentum	Distal	-1.11	0.266
ENSG00000125970	RALY	intron	20	34073635	34075874	Adipose_Visceral_Omentum	Male	1.11	0.266
ENSG00000138286	FAM149B1	intron	10	73210438	73228060	Adipose_Visceral_Omentum	Rectal	-1.11	0.266
ENSG00000140859	KIFC3	intron	16	57758909	57759125	Adipose_Subcutaneous	Distal	-1.11	0.266
ENSG00000143776	CDC42BPA	intron	1	227051985	227069777	Adipose_Visceral_Omentum	Female	-1.11	0.266
ENSG00000155970	MICU3	intron	8	17105584	17114093	Adipose_Visceral_Omentum	Colon	1.11	0.266
ENSG00000156170	NDUFAF6	intron	8	95034122	95035454	Adipose_Subcutaneous	Female	-1.11	0.266
ENSG00000162384	CZIB	intron	1	53216056	53216778	Adipose_Visceral_Omentum	Female	1.11	0.266
ENSG00000163812	ZDHHC3	intron	3	44919104	44929306	Adipose_Visceral_Omentum	Overall	1.11	0.266
ENSG00000164010	ERMAP	intron	1	42838921	42840033	Adipose_Visceral_Omentum	Overall	-1.11	0.266
ENSG00000165490	DDIAS	intron	11	82914851	82928777	Cells_EBV-transformed_lymphocytes	Rectal	1.11	0.266
ENSG00000170312	CDK1	intron	10	60785787	60788060	Adipose_Subcutaneous	Overall	1.11	0.266
ENSG00000171612	SLC25A33	intron	1	9553805	9567284	Adipose_Visceral_Omentum	Overall	1.11	0.266
ENSG00000172590	MRPL52	intron	14	22833482	22834172	Adipose_Subcutaneous	Male	1.11	0.266
ENSG00000172590	MRPL52	intron	14	22833489	22834172	Adipose_Subcutaneous	Male	-1.11	0.266
ENSG00000174705	SH3PXD2B	intron	5	172333769	172346136	Adipose_Visceral_Omentum	Distal	-1.11	0.266
ENSG00000185267	CDNF	intron	10	14828272	14836251	Adipose_Subcutaneous	Rectal	-1.11	0.266
ENSG00000186665	C17orf58	intron	17	67992103	67992901	Adipose_Subcutaneous	Overall	1.11	0.266
ENSG00000186665	C17orf58	intron	17	67993235	67993424	Adipose_Subcutaneous	Overall	-1.11	0.266
ENSG00000188811	NHLRC3	intron	13	39039711	39042105	Adipose_Subcutaneous	Proximal	-1.11	0.266
ENSG00000189283	FHIT	intron	3	61042099	61200617	Cells_EBV-transformed_lymphocytes	Overall	-1.11	0.266
ENSG00000197948	FCHSD1	intron	5	141641757	141644218	Cells_EBV-transformed_lymphocytes	Rectal	-1.11	0.266
ENSG00000205629	LCMT1	intron	16	25170805	25174937	Adipose_Subcutaneous	Proximal	1.11	0.266
ENSG00000213672	NCKIPSD	intron	3	48678736	48678877	Adipose_Subcutaneous	Proximal	1.11	0.266
ENSG00000214078	CPNE1	intron	20	35626803	35630439	Adipose_Visceral_Omentum	Rectal	1.11	0.267
ENSG00000183527	PSMG1	intron	21	39178647	39180285	Adipose_Subcutaneous	Distal	-0.91	0.267
ENSG00000118873	RAB3GAP2	intron	1	220159421	220162198	Whole_Blood	Overall	-1.11	0.267
ENSG00000088035	ALG6	intron	1	63414146	63415873	Adipose_Subcutaneous	Female	1.11	0.267
ENSG00000151065	DCP1B	intron	12	1967910	1991121	Cells_EBV-transformed_lymphocytes	Male	1.1	0.267
ENSG00000065882	TBC1D1	intron	4	38053225	38054199	Adipose_Subcutaneous	Distal	-1.1	0.267
ENSG00000144357	UBR3	intron	2	170054004	170055460	Adipose_Subcutaneous	Distal	-1.11	0.267
ENSG00000084636	COL16A1	intron	1	31697300	31699813	Adipose_Visceral_Omentum	Distal	-1.07	0.267
ENSG00000276170	AC244153.1	intron	17	38450723	38451306	Adipose_Visceral_Omentum	Female	-1.11	0.267
ENSG00000125534	PPDPF	intron	20	63520894	63521512	Cells_EBV-transformed_lymphocytes	Rectal	-0.8	0.267
ENSG00000186088	GSAP	intron	7	77312202	77313488	Cells_EBV-transformed_lymphocytes	Male	-1.11	0.267
ENSG00000159899	NPR2	intron	9	35801154	35801643	Adipose_Subcutaneous	Proximal	-0.64	0.267
ENSG00000144504	ANKMY1	intron	2	240482261	240499958	Adipose_Visceral_Omentum	Rectal	0.63	0.267
		intron	10	120852001	120852524	Cells_EBV-transformed_lymphocytes	Distal	1.11	0.267
ENSG00000183207	RUVBL2	intron	19	49014603	49015021	Adipose_Visceral_Omentum	Colon	1.11	0.267
ENSG00000188933	USP32P1	intron	17	16787122	16787935	Adipose_Subcutaneous	Colon	1.11	0.267
ENSG00000049239	H6PD	intron	1	9240018	9244925	Adipose_Visceral_Omentum	Rectal	1.11	0.267
ENSG00000116406	EDEM3	intron	1	184711877	184712433	Adipose_Subcutaneous	Female	-1.11	0.267
		intron	3	167725473	167734432	Cells_EBV-transformed_lymphocytes	Female	-1.11	0.267
ENSG00000058453	CROCC	intron	1	16914137	16924325	Adipose_Subcutaneous	Male	1.11	0.267
ENSG00000085998	POMGNT1	intron	1	46194401	46194553	Adipose_Subcutaneous	Overall	1.11	0.267
ENSG00000085998	POMGNT1	intron	1	46194401	46194844	Cells_EBV-transformed_lymphocytes	Overall	-1.11	0.267
ENSG00000085998	POMGNT1	intron	1	46194651	46194844	Adipose_Subcutaneous	Overall	-1.11	0.267
ENSG00000092201	SUPT16H	intron	14	21353832	21354411	Adipose_Subcutaneous	Colon	-1.11	0.267
ENSG00000100316	RPL3	intron	22	39313310	39313634	Adipose_Subcutaneous	Distal	-1.11	0.267
ENSG00000100316	RPL3	intron	22	39313729	39314107	Cells_EBV-transformed_lymphocytes	Distal	1.11	0.267
ENSG00000101333	PLCB4	intron	20	9421461	9423748	Adipose_Subcutaneous	Colon	1.11	0.267
ENSG00000102904	TSNAXIP1	intron	16	67821225	67824583	Adipose_Subcutaneous	Rectal	-1.11	0.267
ENSG00000104783	KCNN4	intron	19	43772131	43774192	Cells_EBV-transformed_lymphocytes	Rectal	1.11	0.267
ENSG00000111885	MAN1A1	intron	6	119349287	119350527	Adipose_Subcutaneous	Rectal	1.11	0.267
ENSG00000112511	PHF1	intron	6	33414829	33415235	Adipose_Subcutaneous	Overall	-1.11	0.267
ENSG00000112511	PHF1	intron	6	33415144	33415215	Whole_Blood	Overall	-1.11	0.267
ENSG00000112699	GMDS	intron	6	1960966	2115771	Cells_EBV-transformed_lymphocytes	Male	1.11	0.267
ENSG00000119004	CYP20A1	intron	2	203239134	203245846	Adipose_Subcutaneous	Female	1.11	0.267
ENSG00000134644	PUM1	intron	1	30966278	30967167	Adipose_Subcutaneous	Male	-1.11	0.267
ENSG00000137145	DENND4C	intron	9	19357154	19357965	Adipose_Subcutaneous	Rectal	-1.11	0.267
ENSG00000143776	CDC42BPA	intron	1	227143024	227145489	Adipose_Subcutaneous	Distal	1.11	0.267
ENSG00000151657	KIN	intron	10	7780307	7787820	Adipose_Subcutaneous	Female	1.11	0.267
ENSG00000159784	FAM131B	intron	7	143380109	143380266	Whole_Blood	Overall	-1.11	0.267
ENSG00000164188	RANBP3L	intron	5	36255590	36256941	Adipose_Subcutaneous	Female	1.11	0.267
ENSG00000171132	PRKCE	intron	2	46145231	46151041	Cells_EBV-transformed_lymphocytes	Overall	-1.11	0.267
ENSG00000171302	CANT1	intron	17	78997963	79005372	Cells_EBV-transformed_lymphocytes	Proximal	-1.11	0.267
ENSG00000171302	CANT1	intron	17	79005481	79009664	Cells_EBV-transformed_lymphocytes	Proximal	-1.11	0.267
ENSG00000232533	FAM131B-AS2	intron	7	143380109	143380266	Whole_Blood	Overall	-1.11	0.267
ENSG00000113240	CLK4	intron	5	178619896	178623256	Cells_EBV-transformed_lymphocytes	Proximal	1.35	0.267
ENSG00000118046	STK11	intron	19	1207203	1216268	Adipose_Visceral_Omentum	Rectal	0.39	0.267
ENSG00000143748	NVL	intron	1	224300663	224303723	Adipose_Subcutaneous	Female	0.01	0.267
ENSG00000106610	STAG3L4	intron	7	67302885	67305987	Adipose_Visceral_Omentum	Colon	1.11	0.267
ENSG00000143774	GUK1	intron	1	228146938	228147410	Adipose_Visceral_Omentum	Rectal	-0.54	0.267
ENSG00000143774	GUK1	intron	1	228146938	228147406	Adipose_Visceral_Omentum	Rectal	0.54	0.267
ENSG00000137814	HAUS2	intron	15	42558290	42559339	Adipose_Subcutaneous	Rectal	1.1	0.267
ENSG00000172890	NADSYN1	intron	11	71453381	71455110	Adipose_Visceral_Omentum	Female	1.1	0.267
ENSG00000254682	DHCR7-DT	intron	11	71453381	71455110	Adipose_Visceral_Omentum	Female	1.1	0.267
ENSG00000254682	AP002387.2	intron	11	71453381	71455110	Adipose_Visceral_Omentum	Female	1.1	0.267
ENSG00000128294	TPST2	intron	22	26544675	26590053	Adipose_Visceral_Omentum	Distal	0.09	0.267
ENSG00000182310	SPACA6	intron	19	51701726	51702629	Adipose_Subcutaneous	Distal	0.06	0.267
ENSG00000245958	SEPTIN7P14	intron	4	119488717	119493333	Adipose_Visceral_Omentum	Proximal	-1.11	0.267
ENSG00000176974	SHMT1	intron	17	18348440	18353672	Adipose_Visceral_Omentum	Distal	1.37	0.267
ENSG00000135916	ITM2C	intron	2	230873557	230875620	Cells_EBV-transformed_lymphocytes	Female	0.44	0.267
ENSG00000102606	ARHGEF7	intron	13	111301532	111302991	Adipose_Visceral_Omentum	Rectal	1.23	0.267
ENSG00000157259	GATAD1	intron	7	92448877	92450701	Adipose_Visceral_Omentum	Colon	-1.06	0.267
ENSG00000120662	MTRF1	intron	13	41262331	41263485	Adipose_Subcutaneous	Rectal	-0.48	0.267
ENSG00000161091	MFSD12	intron	19	3546168	3547272	Cells_EBV-transformed_lymphocytes	Female	-0.42	0.267
ENSG00000110719	TCIRG1	intron	11	68040959	68041268	Adipose_Visceral_Omentum	Colon	-1.11	0.267
ENSG00000007545	CRAMP1	intron	16	1665138	1666422	Adipose_Subcutaneous	Proximal	1.11	0.267
ENSG00000020922	MRE11	intron	11	94476403	94478735	Adipose_Subcutaneous	Male	1.11	0.267
ENSG00000074527	NTN4	intron	12	95710629	95713212	Adipose_Subcutaneous	Overall	-1.11	0.267
ENSG00000091140	DLD	intron	7	107902393	107903478	Adipose_Subcutaneous	Distal	-1.11	0.267
ENSG00000105568	PPP2R1A	intron	19	52190174	52201944	Colon_Transverse	Overall	-1.11	0.267
ENSG00000114735	HEMK1	intron	3	50577573	50577826	Cells_EBV-transformed_lymphocytes	Proximal	-1.11	0.267
ENSG00000121067	SPOP	intron	17	49622876	49668027	Cells_EBV-transformed_lymphocytes	Female	1.11	0.267
ENSG00000132669	RIN2	intron	20	19886780	19889566	Adipose_Subcutaneous	Overall	-1.11	0.267
ENSG00000137842	TMEM62	intron	15	43146634	43148755	Adipose_Subcutaneous	Colon	1.11	0.267
ENSG00000138286	FAM149B1	intron	10	73210438	73228060	Adipose_Subcutaneous	Overall	-1.11	0.267
ENSG00000140326	CDAN1	intron	15	42736078	42736302	Adipose_Subcutaneous	Proximal	-1.11	0.267
ENSG00000140326	CDAN1	intron	15	42736780	42737013	Adipose_Visceral_Omentum	Proximal	1.11	0.267
ENSG00000140859	KIFC3	intron	16	57772288	57790930	Adipose_Subcutaneous	Proximal	1.11	0.267
ENSG00000143294	PRCC	intron	1	156794808	156797276	Cells_EBV-transformed_lymphocytes	Colon	-1.11	0.267
ENSG00000148300	REXO4	intron	9	133411073	133414665	Adipose_Visceral_Omentum	Overall	-1.11	0.267
ENSG00000148356	LRSAM1	intron	9	127478963	127479383	Cells_EBV-transformed_lymphocytes	Proximal	1.11	0.267
ENSG00000149489	ROM1	intron	11	62612091	62614258	Adipose_Visceral_Omentum	Colon	-1.11	0.267
ENSG00000149761	NUDT22	intron	11	64227132	64227568	Adipose_Visceral_Omentum	Distal	1.11	0.267
ENSG00000152270	PDE3B	intron	11	14771987	14786437	Adipose_Visceral_Omentum	Rectal	1.11	0.267
ENSG00000152270	PDE3B	intron	11	14775816	14786437	Adipose_Subcutaneous	Rectal	-1.11	0.267
ENSG00000153815	CMIP	intron	16	81705604	81707014	Cells_EBV-transformed_lymphocytes	Distal	1.11	0.267
ENSG00000154263	ABCA10	intron	17	69216000	69216217	Adipose_Subcutaneous	Rectal	1.11	0.267
ENSG00000154263	ABCA10	intron	17	69216000	69219545	Adipose_Subcutaneous	Rectal	-1.11	0.267
ENSG00000159314	ARHGAP27	intron	17	45434350	45437824	Adipose_Subcutaneous	Distal	-1.11	0.267
ENSG00000159713	TPPP3	intron	16	67391117	67392947	Adipose_Subcutaneous	Female	-1.11	0.267
ENSG00000159713	TPPP3	intron	16	67391117	67393380	Adipose_Visceral_Omentum	Female	1.11	0.267
ENSG00000159714	ZDHHC1	intron	16	67391117	67393380	Adipose_Visceral_Omentum	Female	1.11	0.267
ENSG00000161542	PRPSAP1	intron	17	76332435	76344671	Adipose_Subcutaneous	Rectal	1.11	0.267
ENSG00000163516	ANKZF1	intron	2	219234288	219234826	Cells_EBV-transformed_lymphocytes	Female	1.11	0.267
ENSG00000163995	ABLIM2	intron	4	8036295	8045164	Adipose_Subcutaneous	Rectal	1.11	0.267
ENSG00000164889	SLC4A2	intron	7	151071297	151071401	Adipose_Visceral_Omentum	Distal	1.11	0.267
ENSG00000166377	ATP9B	intron	18	79176907	79193183	Cells_EBV-transformed_lymphocytes	Rectal	1.11	0.267
ENSG00000204070	SYS1	intron	20	45365686	45408460	Adipose_Subcutaneous	Colon	-1.11	0.267
ENSG00000233895	AL121761.1	intron	20	19886780	19889566	Adipose_Subcutaneous	Overall	-1.11	0.267
ENSG00000244274	DBNDD2	intron	20	45365686	45408460	Adipose_Subcutaneous	Colon	-1.11	0.267
ENSG00000255893	AP000786.1	intron	11	94476403	94478735	Adipose_Subcutaneous	Male	1.11	0.267
ENSG00000111652	COPS7A	intron	12	6728311	6729247	Adipose_Subcutaneous	Rectal	1.11	0.267
ENSG00000075413	MARK3	intron	14	103467191	103468081	Cells_EBV-transformed_lymphocytes	Female	1.42	0.267
ENSG00000122490	SLC66A2	intron	18	79904183	79943329	Adipose_Subcutaneous	Distal	-0.86	0.267
ENSG00000144741	SLC25A26	intron	3	66263379	66362860	Cells_EBV-transformed_lymphocytes	Colon	0.05	0.267
ENSG00000153563	CD8A	intron	2	86789433	86789640	Adipose_Subcutaneous	Female	-1.11	0.267
ENSG00000149090	PAMR1	intron	11	35451938	35468001	Adipose_Visceral_Omentum	Distal	1.1	0.267
ENSG00000126522	ASL	intron	7	66110415	66127704	Adipose_Subcutaneous	Male	-0.15	0.267
ENSG00000241258	CRCP	intron	7	66110415	66127704	Adipose_Subcutaneous	Male	-0.15	0.267
ENSG00000234353	AP000346.2	intron	22	23683867	23690232	Cells_EBV-transformed_lymphocytes	Male	-1.11	0.267
ENSG00000244723	ASLP1	intron	22	23683867	23690232	Cells_EBV-transformed_lymphocytes	Male	-1.11	0.267
ENSG00000272578	GUSBP11	intron	22	23683867	23690232	Cells_EBV-transformed_lymphocytes	Male	-1.11	0.267
ENSG00000272578	AP000347.1	intron	22	23683867	23690232	Cells_EBV-transformed_lymphocytes	Male	-1.11	0.267
ENSG00000155957	TMBIM4	intron	12	66161172	66169855	Adipose_Visceral_Omentum	Rectal	1.18	0.267
ENSG00000181396	OGFOD3	intron	17	82393444	82394331	Adipose_Subcutaneous	Colon	-1.54	0.267
ENSG00000125450	NUP85	intron	17	75216500	75218185	Adipose_Subcutaneous	Male	1.11	0.267
ENSG00000134297	PLEKHA8P1	intron	12	45190961	45215940	Cells_EBV-transformed_lymphocytes	Proximal	-0.19	0.267
ENSG00000029725	RABEP1	intron	17	5338138	5346790	Cells_EBV-transformed_lymphocytes	Colon	-0.6	0.267
ENSG00000138785	INTS12	intron	4	105700014	105708638	Adipose_Subcutaneous	Colon	1.11	0.267
ENSG00000175471	MCTP1	intron	5	94707567	94708512	Cells_EBV-transformed_lymphocytes	Female	1.09	0.267
ENSG00000228439	TSTD3	intron	6	99526109	99531632	Adipose_Visceral_Omentum	Male	1.16	0.267
ENSG00000068650	ATP11A	intron	13	112875941	112881813	Cells_EBV-transformed_lymphocytes	Rectal	-1.1	0.267
ENSG00000156958	GALK2	intron	15	49156016	49201162	Adipose_Subcutaneous	Proximal	1.11	0.267
		intron	4	4300097	4301989	Cells_EBV-transformed_lymphocytes	Colon	1.11	0.267
ENSG00000004864	SLC25A13	intron	7	96131881	96146556	Adipose_Subcutaneous	Overall	-1.11	0.267
ENSG00000059378	PARP12	intron	7	140034331	140037715	Cells_EBV-transformed_lymphocytes	Overall	-1.11	0.267
ENSG00000107341	UBE2R2	intron	9	33817934	33886881	Adipose_Subcutaneous	Female	1.11	0.267
ENSG00000108176	DNAJC12	intron	10	67823392	67837934	Adipose_Visceral_Omentum	Colon	-1.11	0.267
ENSG00000124440	HIF3A	intron	19	46308305	46308552	Colon_Sigmoid	Overall	1.11	0.267
ENSG00000124440	HIF3A	intron	19	46308305	46308663	Adipose_Subcutaneous	Overall	-1.11	0.267
ENSG00000144824	PHLDB2	intron	3	111885412	111897706	Adipose_Subcutaneous	Proximal	1.11	0.267
ENSG00000146463	ZMYM4	intron	1	35415714	35418443	Cells_EBV-transformed_lymphocytes	Distal	1.11	0.267
ENSG00000155506	LARP1	intron	5	154803745	154804201	Adipose_Subcutaneous	Female	-1.11	0.267
ENSG00000158286	RNF207	intron	1	6209343	6209414	Adipose_Visceral_Omentum	Overall	1.11	0.267
ENSG00000168763	CNNM3	intron	2	96817502	96825058	Cells_EBV-transformed_lymphocytes	Proximal	1.11	0.267
ENSG00000169919	GUSB	intron	7	65979541	65979727	Adipose_Visceral_Omentum	Colon	0.37	0.267
ENSG00000173692	PSMD1	intron	2	231146356	231153564	Cells_EBV-transformed_lymphocytes	Colon	1.11	0.267
ENSG00000176454	LPCAT4	intron	15	34361532	34362196	Adipose_Subcutaneous	Male	-1.11	0.267
ENSG00000177169	ULK1	intron	12	131917062	131917411	Adipose_Subcutaneous	Distal	-1.11	0.267
ENSG00000183346	CABCOCO1	intron	10	61760181	61760863	Adipose_Subcutaneous	Proximal	-1.11	0.267
ENSG00000197971	MBP	intron	18	77097474	77105211	Cells_EBV-transformed_lymphocytes	Overall	-1.11	0.267
ENSG00000226777	FAM30A	intron	14	105921258	105922199	Cells_EBV-transformed_lymphocytes	Distal	-1.11	0.267
ENSG00000115649	CNPPD1	intron	2	219176847	219178121	Cells_EBV-transformed_lymphocytes	Female	1.11	0.267
ENSG00000228794	LINC01128	intron	1	847806	851927	Colon_Sigmoid	Overall	-1.34	0.267
ENSG00000122483	CCDC18	intron	1	93258885	93264701	Cells_EBV-transformed_lymphocytes	Rectal	1.11	0.267
ENSG00000005100	DHX33	intron	17	5462546	5468571	Adipose_Subcutaneous	Colon	1.11	0.267
ENSG00000119943	PYROXD2	intron	10	98410958	98411175	Adipose_Subcutaneous	Colon	1.1	0.267
ENSG00000106392	C1GALT1	intron	7	7182820	7215042	Adipose_Visceral_Omentum	Rectal	1.1	0.267
ENSG00000103168	TAF1C	intron	16	84184899	84186901	Adipose_Visceral_Omentum	Male	1.11	0.267
ENSG00000159445	THEM4	intron	1	151895194	151909360	Adipose_Visceral_Omentum	Colon	1.1	0.267
ENSG00000243678	NME2	intron	17	51168343	51169937	Adipose_Visceral_Omentum	Proximal	-0.73	0.267
ENSG00000119421	NDUFA8	intron	9	122148277	122159627	Colon_Transverse	Overall	0.4	0.267
ENSG00000107959	PITRM1	intron	10	3148063	3148171	Adipose_Visceral_Omentum	Colon	1.11	0.267
ENSG00000065183	WDR3	intron	1	117959003	117959292	Adipose_Subcutaneous	Overall	-0.56	0.267
ENSG00000008952	SEC62	intron	3	169983253	169988240	Adipose_Subcutaneous	Rectal	1.11	0.267
ENSG00000054523	KIF1B	intron	1	10347827	10348649	Adipose_Subcutaneous	Female	-1.11	0.267
ENSG00000065183	WDR3	intron	1	117959003	117959494	Adipose_Visceral_Omentum	Overall	1.11	0.267
ENSG00000094914	AAAS	intron	12	53315426	53315727	Adipose_Subcutaneous	Distal	0.37	0.267
ENSG00000099904	ZDHHC8	intron	22	20143756	20147021	Adipose_Visceral_Omentum	Proximal	-1.11	0.267
ENSG00000101230	ISM1	intron	20	13270743	13288540	Adipose_Subcutaneous	Proximal	1.11	0.267
ENSG00000101596	SMCHD1	intron	18	2722663	2724899	Adipose_Subcutaneous	Distal	-1.11	0.267
ENSG00000122490	SLC66A2	intron	18	79919400	79923912	Adipose_Subcutaneous	Colon	1.11	0.267
ENSG00000125991	ERGIC3	intron	20	35542941	35543658	Adipose_Subcutaneous	Rectal	1.11	0.267
ENSG00000142186	SCYL1	intron	11	65526043	65526124	Cells_EBV-transformed_lymphocytes	Female	-1.11	0.267
ENSG00000142186	SCYL1	intron	11	65526350	65526783	Adipose_Visceral_Omentum	Female	1.11	0.267
ENSG00000142186	SCYL1	intron	11	65526873	65526962	Adipose_Visceral_Omentum	Female	-1.11	0.267
ENSG00000151466	SCLT1	intron	4	129039096	129043395	Cells_EBV-transformed_lymphocytes	Male	1.11	0.267
ENSG00000155329	ZCCHC10	intron	5	133006920	133026497	Adipose_Subcutaneous	Female	-1.11	0.267
ENSG00000165458	INPPL1	intron	11	72235753	72235897	Adipose_Subcutaneous	Female	1.11	0.267
ENSG00000168118	RAB4A	intron	1	229299072	229303806	Adipose_Subcutaneous	Proximal	-1.11	0.267
ENSG00000168679	SLC16A4	intron	1	110379356	110380982	Adipose_Visceral_Omentum	Rectal	1.11	0.267
ENSG00000197763	TXNRD3	intron	3	126611132	126615355	Adipose_Visceral_Omentum	Proximal	-1.11	0.267
ENSG00000125991	ERGIC3	intron	20	35542941	35547412	Adipose_Subcutaneous	Rectal	-1.11	0.267
ENSG00000117616	RSRP1	intron	1	25304821	25337040	Adipose_Subcutaneous	Distal	-1.11	0.267
ENSG00000186665	C17orf58	intron	17	67992103	67993044	Colon_Sigmoid	Overall	-1.11	0.267
ENSG00000156795	NTAQ1	intron	8	123437334	123441306	Adipose_Visceral_Omentum	Distal	-1.11	0.267
ENSG00000163702	IL17RC	intron	3	9934612	9934835	Colon_Sigmoid	Overall	1.11	0.267
ENSG00000163703	CRELD1	intron	3	9934612	9934835	Colon_Sigmoid	Overall	1.11	0.267
ENSG00000075884	ARHGAP15	intron	2	143435699	143436913	Adipose_Subcutaneous	Rectal	-0.76	0.267
ENSG00000131386	GALNT15	intron	3	16222758	16229049	Adipose_Subcutaneous	Proximal	1.11	0.267
ENSG00000188186	LAMTOR4	intron	7	100148975	100149499	Adipose_Visceral_Omentum	Male	-1.12	0.267
ENSG00000160145	KALRN	intron	3	124563089	124632420	Adipose_Visceral_Omentum	Rectal	-0.86	0.267
ENSG00000224078	SNHG14	intron	15	25059718	25061306	Adipose_Visceral_Omentum	Distal	-1.05	0.267
ENSG00000198089	SFI1	intron	22	31606430	31607937	Adipose_Visceral_Omentum	Distal	-1.11	0.267
ENSG00000214425	LRRC37A4P	intron	17	45510293	45513185	Adipose_Subcutaneous	Male	-1.11	0.267
ENSG00000136573	BLK	intron	8	11494591	11546052	Cells_EBV-transformed_lymphocytes	Proximal	1.11	0.267
ENSG00000186132	C2orf76	intron	2	119339971	119340159	Adipose_Visceral_Omentum	Distal	-1.1	0.267
ENSG00000122490	SLC66A2	intron	18	79919400	79943329	Adipose_Subcutaneous	Colon	-1.37	0.267
ENSG00000168405	CMAHP	intron	6	25081658	25084480	Adipose_Subcutaneous	Proximal	1.1	0.267
ENSG00000124370	MCEE	intron	2	71110122	71124368	Adipose_Visceral_Omentum	Proximal	-1.41	0.267
ENSG00000130300	PLVAP	intron	19	17356305	17360528	Adipose_Subcutaneous	Colon	0.81	0.267
ENSG00000067066	SP100	intron	2	230450255	230462435	Whole_Blood	Overall	-1.11	0.267
ENSG00000162236	STX5	intron	11	62824565	62825025	Adipose_Subcutaneous	Female	0	0.267
ENSG00000162236	STX5	intron	11	62824565	62825036	Adipose_Subcutaneous	Female	0	0.267
ENSG00000125991	ERGIC3	intron	20	35542941	35543661	Cells_EBV-transformed_lymphocytes	Rectal	1.11	0.267
ENSG00000161249	DMKN	intron	19	35505986	35506126	Adipose_Visceral_Omentum	Female	-0.88	0.267
		intron	1	841373	847654	Cells_EBV-transformed_lymphocytes	Male	-1.11	0.267
ENSG00000183346	CABCOCO1	intron	10	61761003	61765939	Adipose_Visceral_Omentum	Proximal	-1.11	0.267
		intron	15	43252936	43253283	Cells_EBV-transformed_lymphocytes	Male	1.11	0.267
		intron	15	43252936	43253506	Cells_EBV-transformed_lymphocytes	Male	-1.11	0.267
		intron	2	171522197	171541585	Cells_EBV-transformed_lymphocytes	Female	1.11	0.267
ENSG00000052841	TTC17	intron	11	43396818	43397347	Adipose_Visceral_Omentum	Male	1.11	0.267
ENSG00000071243	ING3	intron	7	120955624	120956160	Adipose_Subcutaneous	Male	1.11	0.267
ENSG00000088808	PPP1R13B	intron	14	103749934	103753000	Adipose_Visceral_Omentum	Colon	1.11	0.267
ENSG00000100319	ZMAT5	intron	22	29754863	29766872	Cells_EBV-transformed_lymphocytes	Female	-1.11	0.267
ENSG00000104472	CHRAC1	intron	8	140511646	140514369	Adipose_Subcutaneous	Female	-1.11	0.267
ENSG00000114354	TFG	intron	3	100728858	100732508	Adipose_Subcutaneous	Colon	-1.11	0.267
ENSG00000124222	STX16	intron	20	58663057	58667490	Adipose_Subcutaneous	Female	-1.11	0.267
ENSG00000132300	PTCD3	intron	2	86136562	86136982	Adipose_Subcutaneous	Female	-0.37	0.267
ENSG00000132300	PTCD3	intron	2	86136562	86136985	Cells_EBV-transformed_lymphocytes	Female	1.11	0.267
ENSG00000149547	EI24	intron	11	125582420	125583521	Cells_EBV-transformed_lymphocytes	Proximal	1.11	0.267
ENSG00000156042	CFAP70	intron	10	73273017	73274433	Whole_Blood	Overall	0	0.267
ENSG00000159658	EFCAB14	intron	1	46684602	46686784	Colon_Transverse	Overall	1.11	0.267
ENSG00000163378	EOGT	intron	3	68991872	68998011	Adipose_Subcutaneous	Rectal	-1.11	0.267
ENSG00000165271	NOL6	intron	9	33467262	33467394	Adipose_Visceral_Omentum	Proximal	1.11	0.267
ENSG00000165271	NOL6	intron	9	33467516	33467691	Adipose_Subcutaneous	Proximal	-1.11	0.267
ENSG00000165271	NOL6	intron	9	33467868	33468010	Adipose_Subcutaneous	Proximal	1.11	0.267
ENSG00000165271	NOL6	intron	9	33467868	33468030	Adipose_Visceral_Omentum	Proximal	1.11	0.267
ENSG00000171703	TCEA2	intron	20	64063949	64066476	Adipose_Subcutaneous	Rectal	-1.11	0.267
ENSG00000176853	FAM91A1	intron	8	123780075	123780480	Adipose_Visceral_Omentum	Male	-1.11	0.267
ENSG00000185238	PRMT3	intron	11	20388154	20389744	Adipose_Subcutaneous	Male	0	0.267
ENSG00000196247	ZNF107	intron	7	64679336	64684087	Cells_EBV-transformed_lymphocytes	Colon	-1.11	0.267
ENSG00000197863	ZNF790	intron	19	36825692	36850700	Adipose_Subcutaneous	Distal	1.11	0.267
ENSG00000213614	HEXA	intron	15	72344140	72345446	Adipose_Subcutaneous	Proximal	-1.11	0.267
ENSG00000067066	SP100	intron	2	230449710	230461262	Colon_Transverse	Overall	-0.24	0.267
ENSG00000151725	CENPU	intron	4	184702441	184710072	Cells_EBV-transformed_lymphocytes	Female	-1.11	0.267
ENSG00000089916	GPATCH2L	intron	14	76176690	76177988	Cells_EBV-transformed_lymphocytes	Rectal	0.69	0.267
ENSG00000166199	ALKBH3	intron	11	43889828	43901516	Adipose_Visceral_Omentum	Overall	1.55	0.267
ENSG00000093183	SEC22C	intron	3	42603358	42612292	Adipose_Visceral_Omentum	Proximal	1.11	0.267
ENSG00000230084	ZBTB47-AS1	intron	3	42603358	42612292	Adipose_Visceral_Omentum	Proximal	1.11	0.267
ENSG00000196505	GDAP2	intron	1	117877841	117878009	Adipose_Subcutaneous	Distal	-1.1	0.267
ENSG00000062650	WAPL	intron	10	86467506	86470992	Adipose_Visceral_Omentum	Proximal	0.23	0.267
ENSG00000184164	CRELD2	intron	22	49921761	49922294	Adipose_Subcutaneous	Female	-0.38	0.267
ENSG00000099290	WASHC2A	intron	10	50126179	50127160	Cells_EBV-transformed_lymphocytes	Colon	-1.11	0.267
ENSG00000172732	MUS81	intron	11	65862279	65862444	Adipose_Visceral_Omentum	Overall	-1.11	0.267
ENSG00000120963	ZNF706	intron	8	101201743	101204650	Cells_EBV-transformed_lymphocytes	Proximal	-0.76	0.267
ENSG00000155324	GRAMD2B	intron	5	126423689	126465426	Adipose_Subcutaneous	Rectal	1.11	0.267
ENSG00000137198	GMPR	intron	6	16285835	16290462	Adipose_Visceral_Omentum	Rectal	1.11	0.267
ENSG00000182150	ERCC6L2	intron	9	95966714	95967459	Adipose_Subcutaneous	Female	1.11	0.267
		intron	16	57575092	57575438	Cells_EBV-transformed_lymphocytes	Rectal	1.11	0.267
		intron	7	128533730	128562315	Cells_EBV-transformed_lymphocytes	Rectal	-1.11	0.267
ENSG00000082397	EPB41L3	intron	18	5401043	5406777	Adipose_Subcutaneous	Proximal	0	0.267
ENSG00000129534	MIS18BP1	intron	14	45247377	45250031	Adipose_Subcutaneous	Female	1.11	0.267
ENSG00000129534	MIS18BP1	intron	14	45247377	45253035	Adipose_Subcutaneous	Female	-1.11	0.267
ENSG00000131591	C1orf159	intron	1	1092103	1105956	Colon_Sigmoid	Overall	1.11	0.267
ENSG00000134245	WNT2B	intron	1	112509444	112514874	Adipose_Visceral_Omentum	Colon	1.11	0.267
ENSG00000136807	CDK9	intron	9	127787811	127787947	Adipose_Subcutaneous	Female	1.11	0.267
ENSG00000137221	TJAP1	intron	6	43478718	43497881	Adipose_Subcutaneous	Male	0	0.267
ENSG00000140853	NLRC5	intron	16	57045492	57047545	Cells_EBV-transformed_lymphocytes	Distal	1.11	0.267
ENSG00000140853	NLRC5	intron	16	57046641	57047545	Adipose_Subcutaneous	Distal	-1.11	0.267
ENSG00000163071	SPATA18	intron	4	52062332	52071917	Adipose_Visceral_Omentum	Colon	1.11	0.267
ENSG00000165801	ARHGEF40	intron	14	21081016	21081320	Adipose_Visceral_Omentum	Rectal	-1.11	0.267
ENSG00000165801	ARHGEF40	intron	14	21081016	21081509	Adipose_Visceral_Omentum	Rectal	1.11	0.267
ENSG00000170801	HTRA3	intron	4	8294201	8295765	Adipose_Subcutaneous	Distal	1.11	0.267
ENSG00000172554	SNTG2	intron	2	1247443	1248669	Adipose_Subcutaneous	Male	1.11	0.267
ENSG00000186088	GSAP	intron	7	77376907	77377286	Adipose_Subcutaneous	Proximal	1.11	0.267
ENSG00000186088	GSAP	intron	7	77380000	77381305	Adipose_Subcutaneous	Proximal	-1.11	0.267
ENSG00000186815	TPCN1	intron	12	113225336	113226728	Adipose_Subcutaneous	Proximal	1.11	0.267
ENSG00000196074	SYCP2	intron	20	59881023	59881437	Adipose_Visceral_Omentum	Proximal	-1.11	0.267
ENSG00000196814	MVB12B	intron	9	126421948	126455209	Adipose_Subcutaneous	Distal	-1.11	0.267
ENSG00000197816	CCDC180	intron	9	97326669	97328020	Adipose_Subcutaneous	Distal	1.11	0.267
ENSG00000103264	FBXO31	intron	16	87347250	87358411	Cells_EBV-transformed_lymphocytes	Rectal	0.89	0.267
ENSG00000140859	KIFC3	intron	16	57758909	57759728	Adipose_Subcutaneous	Distal	1.11	0.267
ENSG00000166444	DENND2B	intron	11	8731209	8750621	Adipose_Visceral_Omentum	Female	1.1	0.267
ENSG00000167528	ZNF641	intron	12	48343727	48344599	Adipose_Subcutaneous	Rectal	-1.09	0.267
ENSG00000198721	ECI2	intron	6	4117451	4119186	Adipose_Visceral_Omentum	Male	-0.67	0.267
ENSG00000196535	MYO18A	intron	17	29122253	29125893	Adipose_Subcutaneous	Overall	1.11	0.267
ENSG00000089916	GPATCH2L	intron	14	76178322	76180764	Cells_EBV-transformed_lymphocytes	Male	-1.09	0.267
ENSG00000154814	OXNAD1	intron	3	16286448	16294856	Cells_EBV-transformed_lymphocytes	Colon	1.17	0.267
ENSG00000111077	TNS2	intron	12	53060258	53060405	Adipose_Subcutaneous	Overall	-0.71	0.267
		intron	16	659859	660058	Cells_EBV-transformed_lymphocytes	Colon	-1.11	0.267
		intron	18	56651576	56672497	Cells_EBV-transformed_lymphocytes	Male	1.11	0.267
		intron	2	3421786	3421881	Cells_EBV-transformed_lymphocytes	Colon	1.11	0.267
		intron	8	123441497	123448047	Cells_EBV-transformed_lymphocytes	Distal	1.11	0.267
ENSG00000021776	AQR	intron	15	34904505	34906545	Adipose_Subcutaneous	Proximal	1.11	0.267
ENSG00000048707	VPS13D	intron	1	12319630	12321809	Adipose_Subcutaneous	Male	-1.11	0.267
ENSG00000062650	WAPL	intron	10	86472344	86472612	Adipose_Subcutaneous	Rectal	-0.37	0.267
ENSG00000066777	ARFGEF1	intron	8	67271936	67275976	Cells_EBV-transformed_lymphocytes	Distal	1.11	0.267
ENSG00000086061	DNAJA1	intron	9	33026616	33026813	Adipose_Subcutaneous	Rectal	-1.11	0.267
ENSG00000104517	UBR5	intron	8	102267007	102268978	Colon_Sigmoid	Overall	-1.11	0.267
ENSG00000114999	TTL	intron	2	112494375	112495897	Cells_EBV-transformed_lymphocytes	Male	-1.11	0.267
ENSG00000114999	TTL	intron	2	112494375	112496087	Adipose_Subcutaneous	Male	-1.11	0.267
ENSG00000118257	NRP2	intron	2	205766818	205792235	Adipose_Subcutaneous	Rectal	-1.11	0.267
ENSG00000118961	LDAH	intron	2	20740205	20774810	Adipose_Subcutaneous	Male	1.11	0.267
ENSG00000119979	DENND10	intron	10	119105495	119107968	Adipose_Subcutaneous	Distal	1.11	0.267
ENSG00000125257	ABCC4	intron	13	95075551	95083140	Cells_EBV-transformed_lymphocytes	Distal	-1.11	0.267
ENSG00000130723	PRRC2B	intron	9	131478619	131479252	Adipose_Subcutaneous	Male	1.11	0.267
ENSG00000137070	IL11RA	intron	9	34658683	34659759	Cells_EBV-transformed_lymphocytes	Distal	1.11	0.267
ENSG00000137161	CNPY3	intron	6	42941615	42943798	Adipose_Subcutaneous	Distal	1.11	0.267
ENSG00000137574	TGS1	intron	8	55792784	55795978	Adipose_Visceral_Omentum	Male	1.11	0.267
ENSG00000140285	FGF7	intron	15	49471971	49483151	Adipose_Visceral_Omentum	Colon	1.11	0.267
ENSG00000144426	NBEAL1	intron	2	203180512	203183279	Adipose_Visceral_Omentum	Female	1.11	0.267
ENSG00000147421	HMBOX1	intron	8	29009182	29018760	Cells_EBV-transformed_lymphocytes	Overall	1.11	0.267
ENSG00000150433	TMEM218	intron	11	125101303	125102734	Adipose_Subcutaneous	Male	1.11	0.267
ENSG00000154265	ABCA5	intron	17	69251866	69253573	Adipose_Subcutaneous	Rectal	-1.11	0.267
ENSG00000156030	MIDEAS	intron	14	73722847	73725272	Adipose_Subcutaneous	Male	1.11	0.267
ENSG00000164211	STARD4	intron	5	111502088	111506330	Adipose_Visceral_Omentum	Overall	-0.67	0.267
ENSG00000166454	ATMIN	intron	16	81042480	81043161	Cells_EBV-transformed_lymphocytes	Male	-1.11	0.267
ENSG00000187951	ARHGAP11B	intron	15	30658844	30716220	Cells_EBV-transformed_lymphocytes	Colon	1.11	0.267
ENSG00000187961	KLHL17	intron	1	964167	964349	Adipose_Visceral_Omentum	Overall	1.11	0.267
ENSG00000197971	MBP	intron	18	76990060	77016832	Adipose_Subcutaneous	Colon	-1.11	0.267
ENSG00000198952	SMG5	intron	1	156264443	156265781	Cells_EBV-transformed_lymphocytes	Male	-1.11	0.267
ENSG00000231113	LINC02976	intron	6	42941615	42943798	Adipose_Subcutaneous	Distal	1.11	0.267
ENSG00000185485	SDHAP1	intron	3	195960086	195963292	Cells_EBV-transformed_lymphocytes	Distal	-1.29	0.267
		intron	17	82101866	82106175	Cells_EBV-transformed_lymphocytes	Female	1.11	0.267
ENSG00000198089	SFI1	intron	22	31496637	31508259	Whole_Blood	Overall	0.91	0.267
ENSG00000089597	GANAB	intron	11	62626934	62627289	Adipose_Subcutaneous	Colon	0.38	0.267
ENSG00000135047	CTSL	intron	9	87729735	87731008	Adipose_Subcutaneous	Female	-0.25	0.267
ENSG00000166821	PEX11A	intron	15	89686546	89690577	Cells_EBV-transformed_lymphocytes	Colon	1.31	0.267
ENSG00000162604	TM2D1	intron	1	61683546	61694697	Adipose_Visceral_Omentum	Rectal	-1.11	0.267
ENSG00000162604	TM2D1	intron	1	61683546	61700934	Adipose_Subcutaneous	Rectal	-1.11	0.267
ENSG00000126522	ASL	intron	7	66086821	66087334	Adipose_Visceral_Omentum	Rectal	0.36	0.267
ENSG00000138744	NAAA	intron	4	75914338	75914908	Adipose_Subcutaneous	Overall	-1.11	0.267
ENSG00000167965	MLST8	intron	16	2207345	2208450	Adipose_Visceral_Omentum	Rectal	0.39	0.267
		intron	4	150265812	150282450	Cells_EBV-transformed_lymphocytes	Female	-1.11	0.267
ENSG00000072609	CHFR	intron	12	132822311	132827607	Cells_EBV-transformed_lymphocytes	Rectal	-0.33	0.267
ENSG00000090615	GOLGA3	intron	12	132822311	132827607	Cells_EBV-transformed_lymphocytes	Rectal	-0.33	0.267
		intron	11	3362602	3366691	Cells_EBV-transformed_lymphocytes	Male	1.11	0.267
		intron	3	175232723	175242382	Cells_EBV-transformed_lymphocytes	Overall	-1.11	0.267
ENSG00000005801	ZNF195	intron	11	3362602	3370975	Cells_EBV-transformed_lymphocytes	Male	-1.11	0.267
ENSG00000014138	POLA2	intron	11	65295599	65295934	Cells_EBV-transformed_lymphocytes	Rectal	1.11	0.267
ENSG00000014138	POLA2	intron	11	65295990	65297120	Adipose_Subcutaneous	Rectal	-1.11	0.267
ENSG00000014138	POLA2	intron	11	65295990	65297672	Cells_EBV-transformed_lymphocytes	Rectal	1.11	0.267
ENSG00000014138	POLA2	intron	11	65295990	65305373	Cells_EBV-transformed_lymphocytes	Rectal	1.11	0.267
ENSG00000014138	POLA2	intron	11	65295990	65320544	Adipose_Visceral_Omentum	Rectal	1.11	0.267
ENSG00000037280	FLT4	intron	5	180612611	180613011	Adipose_Subcutaneous	Rectal	-1.11	0.267
ENSG00000037280	FLT4	intron	5	180612636	180613011	Adipose_Subcutaneous	Rectal	1.11	0.267
ENSG00000087263	OGFOD1	intron	16	56458594	56462534	Adipose_Subcutaneous	Male	-1.11	0.267
ENSG00000099219	ERMP1	intron	9	5791282	5797817	Adipose_Subcutaneous	Rectal	-1.11	0.267
ENSG00000105323	HNRNPUL1	intron	19	41264692	41268223	Adipose_Subcutaneous	Rectal	-0.37	0.267
ENSG00000105323	HNRNPUL1	intron	19	41265121	41268223	Adipose_Subcutaneous	Rectal	-1.11	0.267
ENSG00000105323	HNRNPUL1	intron	19	41265343	41268223	Adipose_Visceral_Omentum	Rectal	1.11	0.267
ENSG00000107281	NPDC1	intron	9	137040737	137041062	Adipose_Subcutaneous	Colon	-1.11	0.267
ENSG00000108474	PIGL	intron	17	16343567	16343675	Adipose_Subcutaneous	Female	-1.11	0.267
ENSG00000120725	SIL1	intron	5	139026992	139042620	Adipose_Visceral_Omentum	Female	-1.11	0.267
ENSG00000120725	SIL1	intron	5	139026992	139050938	Adipose_Visceral_Omentum	Female	-1.11	0.267
ENSG00000126216	TUBGCP3	intron	13	112527484	112545699	Cells_EBV-transformed_lymphocytes	Male	-1.11	0.267
ENSG00000130816	DNMT1	intron	19	10173905	10175540	Adipose_Subcutaneous	Proximal	-1.11	0.267
ENSG00000133816	MICAL2	intron	11	12227131	12236177	Adipose_Visceral_Omentum	Proximal	-1.11	0.267
ENSG00000135486	HNRNPA1	intron	12	54283234	54283812	Adipose_Subcutaneous	Colon	-1.11	0.267
ENSG00000136754	ABI1	intron	10	26751783	26755655	Adipose_Subcutaneous	Male	-1.11	0.267
ENSG00000149798	CDC42EP2	intron	11	65295990	65297120	Adipose_Subcutaneous	Rectal	-1.11	0.267
ENSG00000149798	CDC42EP2	intron	11	65295990	65297672	Cells_EBV-transformed_lymphocytes	Rectal	1.11	0.267
ENSG00000149798	CDC42EP2	intron	11	65295990	65305373	Cells_EBV-transformed_lymphocytes	Rectal	1.11	0.267
ENSG00000149798	CDC42EP2	intron	11	65295990	65320544	Adipose_Visceral_Omentum	Rectal	1.11	0.267
ENSG00000157617	C2CD2	intron	21	41907784	41909459	Adipose_Subcutaneous	Rectal	-1.11	0.267
ENSG00000163485	ADORA1	intron	1	203129182	203165056	Adipose_Visceral_Omentum	Rectal	1.11	0.267
ENSG00000163995	ABLIM2	intron	4	7992927	8008059	Adipose_Visceral_Omentum	Rectal	1.11	0.267
ENSG00000166526	ZNF3	intron	7	100075630	100077229	Adipose_Subcutaneous	Colon	-1.11	0.267
ENSG00000168778	TCTN2	intron	12	123672132	123673618	Cells_EBV-transformed_lymphocytes	Colon	1.11	0.267
ENSG00000168778	TCTN2	intron	12	123672132	123673618	Cells_EBV-transformed_lymphocytes	Male	1.11	0.267
ENSG00000233101	HOXB-AS3	intron	17	48601663	48602075	Adipose_Visceral_Omentum	Female	-1.11	0.267
ENSG00000248019	FAM13A-AS1	intron	4	88711871	88711976	Adipose_Visceral_Omentum	Male	1.11	0.267
ENSG00000267254	ZNF790-AS1	intron	19	36801933	36802458	Cells_EBV-transformed_lymphocytes	Overall	1.11	0.267
ENSG00000105185	PDCD5	intron	19	32581700	32582195	Adipose_Visceral_Omentum	Proximal	1.1	0.267
ENSG00000130764	LRRC47	intron	1	3782763	3783996	Cells_EBV-transformed_lymphocytes	Rectal	0.21	0.267
ENSG00000124006	OBSL1	intron	2	219556723	219557823	Adipose_Visceral_Omentum	Proximal	1.1	0.267
ENSG00000188321	ZNF559	intron	19	9338582	9339193	Adipose_Visceral_Omentum	Distal	-1.19	0.267
ENSG00000188629	ZNF177	intron	19	9338582	9339193	Adipose_Visceral_Omentum	Distal	-1.19	0.267
ENSG00000008128	CDK11A	intron	1	1637513	1637762	Adipose_Visceral_Omentum	Proximal	1.09	0.267
ENSG00000248333	CDK11B	intron	1	1637513	1637762	Adipose_Visceral_Omentum	Proximal	1.09	0.267
ENSG00000161249	DMKN	intron	19	35507511	35508205	Adipose_Subcutaneous	Distal	-1.11	0.267
ENSG00000267131	AC005746.2	intron	17	61393747	61396009	Adipose_Visceral_Omentum	Distal	1.1	0.267
ENSG00000267280	TBX2-AS1	intron	17	61393747	61396009	Adipose_Visceral_Omentum	Distal	1.1	0.267
ENSG00000143924	EML4	intron	2	42303446	42304484	Adipose_Subcutaneous	Proximal	1.11	0.267
ENSG00000090006	LTBP4	intron	19	40617020	40619347	Adipose_Subcutaneous	Proximal	0.5	0.267
ENSG00000165028	NIPSNAP3B	intron	9	104770998	104772822	Adipose_Visceral_Omentum	Proximal	-1.1	0.267
ENSG00000104756	KCTD9	intron	8	25446250	25458199	Adipose_Visceral_Omentum	Colon	0.99	0.267
ENSG00000103479	RBL2	intron	16	53447106	53451703	Cells_EBV-transformed_lymphocytes	Overall	0.45	0.267
ENSG00000132199	ENOSF1	intron	18	675402	678696	Adipose_Visceral_Omentum	Distal	0.38	0.267
ENSG00000197965	MPZL1	intron	1	167774847	167776064	Adipose_Subcutaneous	Colon	-1.01	0.267
ENSG00000160712	IL6R	intron	1	154436110	154448125	Adipose_Visceral_Omentum	Colon	-0.31	0.267
		intron	10	133402245	133402665	Cells_EBV-transformed_lymphocytes	Distal	-1.11	0.267
ENSG00000047457	CP	intron	3	149186732	149188052	Adipose_Subcutaneous	Male	-1.11	0.267
ENSG00000091129	NRCAM	intron	7	108234688	108239959	Adipose_Subcutaneous	Female	-1.11	0.267
ENSG00000105186	ANKRD27	intron	19	32607832	32615658	Adipose_Subcutaneous	Male	1.11	0.267
ENSG00000105520	PLPPR2	intron	19	11357739	11359532	Adipose_Subcutaneous	Distal	-0.37	0.267
ENSG00000116809	ZBTB17	intron	1	15943519	15943599	Adipose_Subcutaneous	Proximal	-1.11	0.267
ENSG00000116809	ZBTB17	intron	1	15946316	15946935	Cells_EBV-transformed_lymphocytes	Proximal	-1.11	0.267
ENSG00000141084	RANBP10	intron	16	67805539	67806302	Adipose_Subcutaneous	Male	0	0.267
ENSG00000144283	PKP4	intron	2	158533316	158577271	Adipose_Subcutaneous	Proximal	-1.11	0.267
ENSG00000149488	TMC2	intron	20	2624531	2635926	Adipose_Subcutaneous	Male	-1.11	0.267
ENSG00000151065	DCP1B	intron	12	1955560	1965558	Adipose_Subcutaneous	Rectal	-1.11	0.267
ENSG00000164253	WDR41	intron	5	77437424	77438240	Adipose_Visceral_Omentum	Distal	1.11	0.267
ENSG00000167965	MLST8	intron	16	2207110	2207197	Adipose_Subcutaneous	Overall	-1.11	0.267
ENSG00000167965	MLST8	intron	16	2207345	2208210	Cells_EBV-transformed_lymphocytes	Overall	1.11	0.267
ENSG00000175463	TBC1D10C	intron	11	67405701	67406627	Cells_EBV-transformed_lymphocytes	Distal	-1.11	0.267
ENSG00000181894	ZNF329	intron	19	58142661	58143105	Adipose_Subcutaneous	Female	1.11	0.267
ENSG00000181894	ZNF329	intron	19	58142661	58150752	Cells_EBV-transformed_lymphocytes	Female	1.11	0.267
ENSG00000182307	C8orf33	intron	8	145053146	145053297	Cells_EBV-transformed_lymphocytes	Male	-1.11	0.267
ENSG00000197601	FAR1	intron	11	13713033	13714509	Adipose_Visceral_Omentum	Proximal	1.11	0.267
ENSG00000198589	LRBA	intron	4	150278004	150282450	Adipose_Visceral_Omentum	Male	1.11	0.267
ENSG00000236305	SLC12A9-AS1	intron	7	100830504	100852514	Cells_EBV-transformed_lymphocytes	Rectal	1.11	0.267
ENSG00000247982	LINC00926	intron	15	57300924	57307542	Cells_EBV-transformed_lymphocytes	Colon	1.11	0.267
ENSG00000182307	C8orf33	intron	8	145052897	145053297	Adipose_Subcutaneous	Male	-1.11	0.267
ENSG00000247982	LINC00926	intron	15	57303013	57303100	Cells_EBV-transformed_lymphocytes	Colon	-1.11	0.267
ENSG00000234456	MAGI2-AS3	intron	7	79470679	79470783	Adipose_Subcutaneous	Male	1.14	0.267
ENSG00000235173	HGH1	intron	8	144138428	144138507	Cells_EBV-transformed_lymphocytes	Proximal	1.11	0.267
ENSG00000182362	YBEY	intron	21	46286737	46286870	Adipose_Visceral_Omentum	Overall	0.08	0.267
ENSG00000161249	DMKN	intron	19	35506185	35507458	Colon_Transverse	Overall	-1.09	0.267
ENSG00000103811	CTSH	intron	15	78937423	78937686	Adipose_Visceral_Omentum	Female	1.51	0.267
ENSG00000105135	ILVBL	intron	19	15115921	15116152	Adipose_Visceral_Omentum	Overall	-0.09	0.267
ENSG00000158716	DUSP23	intron	1	159781000	159781099	Adipose_Subcutaneous	Proximal	-1.1	0.267
ENSG00000119943	PYROXD2	intron	10	98385067	98387201	Cells_EBV-transformed_lymphocytes	Colon	1.05	0.267
ENSG00000070526	ST6GALNAC1	intron	17	76637736	76643508	Adipose_Subcutaneous	Proximal	-1.11	0.267
ENSG00000144504	ANKMY1	intron	2	240509455	240512802	Adipose_Visceral_Omentum	Distal	-1.03	0.267
ENSG00000106636	YKT6	intron	7	44211124	44211554	Adipose_Subcutaneous	Male	1.11	0.267
ENSG00000186704	DTX2P1	intron	7	77003449	77004218	Adipose_Visceral_Omentum	Colon	-1.11	0.267
ENSG00000198589	LRBA	intron	4	150265812	150277853	Adipose_Visceral_Omentum	Female	1.47	0.267
ENSG00000130997	POLN	intron	4	2159211	2170679	Cells_EBV-transformed_lymphocytes	Rectal	1.11	0.267
ENSG00000116194	ANGPTL1	intron	1	178869223	178870741	Adipose_Subcutaneous	Proximal	-0.86	0.267
ENSG00000118816	CCNI	intron	4	77048662	77055150	Adipose_Subcutaneous	Female	1.09	0.267
ENSG00000099260	PALMD	intron	1	99667766	99686676	Adipose_Subcutaneous	Colon	1.51	0.267
ENSG00000120662	MTRF1	intron	13	41261825	41262215	Adipose_Visceral_Omentum	Female	1.42	0.267
ENSG00000170989	S1PR1	intron	1	101237099	101238822	Cells_EBV-transformed_lymphocytes	Male	1.61	0.267
ENSG00000112096	SOD2	intron	6	159679298	159682474	Cells_EBV-transformed_lymphocytes	Distal	1.11	0.267
ENSG00000134996	OSTF1	intron	9	75137616	75140834	Colon_Sigmoid	Overall	1.11	0.267
ENSG00000257261	SLC38A4-AS1	intron	12	46571412	46652390	Adipose_Visceral_Omentum	Distal	1.11	0.267
ENSG00000272369	AC008035.1	intron	12	46571412	46652390	Adipose_Visceral_Omentum	Distal	1.11	0.267
ENSG00000019144	PHLDB1	intron	11	118607699	118613816	Adipose_Visceral_Omentum	Proximal	1.11	0.267
		intron	2	25558407	25576838	Cells_EBV-transformed_lymphocytes	Proximal	-1.11	0.267
ENSG00000054523	KIF1B	intron	1	10374465	10374854	Cells_EBV-transformed_lymphocytes	Distal	-1.11	0.267
ENSG00000076706	MCAM	intron	11	119311185	119311343	Adipose_Subcutaneous	Distal	-1.11	0.267
ENSG00000077238	IL4R	intron	16	27346618	27352545	Adipose_Visceral_Omentum	Female	-1.11	0.267
ENSG00000078053	AMPH	intron	7	38417950	38422421	Adipose_Visceral_Omentum	Distal	-1.11	0.267
ENSG00000090905	TNRC6A	intron	16	24805151	24805605	Adipose_Subcutaneous	Proximal	1.11	0.267
ENSG00000090905	TNRC6A	intron	16	24805151	24805674	Adipose_Subcutaneous	Proximal	-1.11	0.267
ENSG00000092098	RNF31	intron	14	24148122	24148258	Adipose_Subcutaneous	Proximal	-1.11	0.267
ENSG00000092098	RNF31	intron	14	24148413	24148642	Cells_EBV-transformed_lymphocytes	Proximal	-1.11	0.267
ENSG00000108654	DDX5	intron	17	64504842	64505746	Whole_Blood	Overall	1.11	0.267
ENSG00000117569	PTBP2	intron	1	96785254	96804785	Adipose_Subcutaneous	Proximal	-1.11	0.267
ENSG00000119711	ALDH6A1	intron	14	74064920	74065181	Adipose_Visceral_Omentum	Female	1.11	0.267
ENSG00000135945	REV1	intron	2	99406490	99408029	Cells_EBV-transformed_lymphocytes	Colon	-1.11	0.267
ENSG00000140543	DET1	intron	15	88531715	88536312	Adipose_Subcutaneous	Male	0.37	0.267
ENSG00000165458	INPPL1	intron	11	72223803	72224780	Cells_EBV-transformed_lymphocytes	Colon	1.11	0.267
ENSG00000169499	PLEKHA2	intron	8	38936050	38946124	Adipose_Subcutaneous	Rectal	1.11	0.267
ENSG00000197506	SLC28A3	intron	9	84310587	84313359	Adipose_Visceral_Omentum	Distal	-1.11	0.267
ENSG00000137760	ALKBH8	intron	11	107532406	107549753	Adipose_Subcutaneous	Distal	0.79	0.268
ENSG00000122512	PMS2	intron	7	5989955	5991973	Adipose_Subcutaneous	Proximal	1.39	0.268
ENSG00000166819	PLIN1	intron	15	89670244	89671482	Adipose_Visceral_Omentum	Female	-1.19	0.268
ENSG00000105854	PON2	intron	7	95411743	95412312	Adipose_Subcutaneous	Male	-1.11	0.268
ENSG00000105538	RASIP1	intron	19	48720997	48721106	Adipose_Subcutaneous	Male	-1.11	0.268
ENSG00000160439	RDH13	intron	19	55045309	55047105	Adipose_Subcutaneous	Overall	0.34	0.268
ENSG00000238164	TNFRSF14-AS1	intron	1	2552319	2554101	Cells_EBV-transformed_lymphocytes	Proximal	1.11	0.268
ENSG00000100711	ZFYVE21	intron	14	103729182	103732620	Colon_Sigmoid	Overall	0.49	0.268
ENSG00000089737	DDX24	intron	14	94079747	94081119	Adipose_Visceral_Omentum	Colon	-1.1	0.268
ENSG00000162174	ASRGL1	intron	11	62338167	62356987	Colon_Transverse	Overall	-1.39	0.268
ENSG00000108100	CCNY	intron	10	35525999	35529973	Adipose_Visceral_Omentum	Proximal	1.48	0.268
ENSG00000101473	ACOT8	intron	20	45843772	45844263	Adipose_Subcutaneous	Colon	-0.9	0.268
ENSG00000081870	IFT25	intron	1	53917116	53923904	Cells_EBV-transformed_lymphocytes	Colon	-1.11	0.268
ENSG00000109736	MFSD10	intron	4	2931663	2931825	Adipose_Subcutaneous	Female	-0.23	0.268
ENSG00000173253	DMRT2	intron	9	1053824	1055722	Adipose_Subcutaneous	Colon	-1.11	0.268
ENSG00000197965	MPZL1	intron	1	167776166	167787820	Cells_EBV-transformed_lymphocytes	Male	1.11	0.268
ENSG00000064651	SLC12A2	intron	5	128184501	128184789	Adipose_Subcutaneous	Overall	-1.11	0.268
ENSG00000103335	PIEZO1	intron	16	88722066	88722218	Adipose_Subcutaneous	Overall	-1.11	0.268
ENSG00000105072	C19orf44	intron	19	16518547	16520094	Adipose_Subcutaneous	Female	1.11	0.268
ENSG00000124608	AARS2	intron	6	44310443	44310994	Adipose_Visceral_Omentum	Male	-1.11	0.268
ENSG00000133858	ZFC3H1	intron	12	71614938	71615206	Adipose_Subcutaneous	Female	1.11	0.268
ENSG00000139842	CUL4A	intron	13	113236890	113239433	Adipose_Visceral_Omentum	Male	1.11	0.268
ENSG00000165338	HECTD2	intron	10	91493508	91496205	Adipose_Subcutaneous	Female	1.11	0.268
ENSG00000223756	TSSC2	intron	11	3404963	3406496	Adipose_Visceral_Omentum	Proximal	-1.11	0.268
ENSG00000224078	SNHG14	intron	15	25078995	25081091	Adipose_Subcutaneous	Proximal	-1.11	0.268
ENSG00000132613	MTSS2	intron	16	70666612	70674306	Adipose_Subcutaneous	Female	1.11	0.268
ENSG00000161277	THAP8	intron	19	36039718	36054135	Adipose_Visceral_Omentum	Overall	-1.51	0.268
ENSG00000176194	CIDEA	intron	18	12255431	12255579	Adipose_Visceral_Omentum	Colon	-0.4	0.268
ENSG00000213949	ITGA1	intron	5	52865817	52881873	Adipose_Subcutaneous	Rectal	-1.11	0.268
ENSG00000149823	VPS51	intron	11	65097127	65107187	Cells_EBV-transformed_lymphocytes	Rectal	-1.51	0.268
ENSG00000143971	ETAA1	intron	2	67402974	67405236	Adipose_Visceral_Omentum	Overall	-0.36	0.268
ENSG00000129467	ADCY4	intron	14	24330018	24330168	Adipose_Visceral_Omentum	Male	-1.11	0.268
ENSG00000159873	CCDC117	intron	22	28800737	28814141	Adipose_Subcutaneous	Female	-0.57	0.268
ENSG00000226471	Z93930.2	intron	22	28800737	28814141	Adipose_Subcutaneous	Female	-0.57	0.268
ENSG00000099821	POLRMT	intron	19	622985	623454	Adipose_Visceral_Omentum	Proximal	-0.78	0.268
ENSG00000174373	RALGAPA1	intron	14	35659196	35664642	Cells_EBV-transformed_lymphocytes	Overall	1.1	0.268
ENSG00000196422	PPP1R26	intron	9	135482815	135483950	Adipose_Visceral_Omentum	Overall	1.44	0.268
ENSG00000067248	DHX29	intron	5	55261499	55262630	Adipose_Visceral_Omentum	Overall	-0.31	0.268
ENSG00000197586	ENTPD6	intron	20	25195867	25209849	Adipose_Subcutaneous	Colon	-1.11	0.268
ENSG00000120451	SNX19	intron	11	130880806	130894603	Adipose_Visceral_Omentum	Male	0.59	0.268
ENSG00000223501	VPS52	intron	6	33251971	33263484	Adipose_Subcutaneous	Rectal	-0.64	0.268
ENSG00000007908	SELE	intron	1	169724509	169725729	Adipose_Visceral_Omentum	Distal	1.11	0.268
ENSG00000107937	GTPBP4	intron	10	992659	995929	Adipose_Visceral_Omentum	Rectal	-1.11	0.268
ENSG00000163867	ZMYM6	intron	1	34990311	34992234	Cells_EBV-transformed_lymphocytes	Rectal	-1.11	0.268
ENSG00000175463	TBC1D10C	intron	11	67405184	67405399	Cells_EBV-transformed_lymphocytes	Overall	-1.11	0.268
ENSG00000241014	GPR199P	intron	1	34990311	34992234	Cells_EBV-transformed_lymphocytes	Rectal	-1.11	0.268
ENSG00000242759	LINC00882	intron	3	107110004	107112060	Adipose_Subcutaneous	Female	1.11	0.268
ENSG00000243749	TMEM35B	intron	1	34990311	34992234	Cells_EBV-transformed_lymphocytes	Rectal	-1.11	0.268
ENSG00000250222	TRIM7-AS2	intron	5	181192016	181194234	Adipose_Visceral_Omentum	Female	-1.11	0.268
ENSG00000250900	TRIM7-AS1	intron	5	181192016	181194234	Adipose_Visceral_Omentum	Female	-1.11	0.268
		intron	19	22052635	22072809	Cells_EBV-transformed_lymphocytes	Proximal	1.11	0.268
		intron	5	157287108	157288612	Cells_EBV-transformed_lymphocytes	Distal	1.11	0.268
ENSG00000040341	STAU2	intron	8	73688813	73746783	Cells_EBV-transformed_lymphocytes	Male	1.11	0.268
ENSG00000142973	CYP4B1	intron	1	46815264	46868830	Adipose_Visceral_Omentum	Proximal	-1.11	0.268
ENSG00000143207	COP1	intron	1	175988412	175989362	Adipose_Subcutaneous	Female	1.11	0.268
ENSG00000144642	RBMS3	intron	3	29434915	29488441	Adipose_Visceral_Omentum	Distal	-1.11	0.268
ENSG00000162365	CYP4A22	intron	1	47145930	47146077	Adipose_Subcutaneous	Distal	-1.11	0.268
ENSG00000163867	ZMYM6	intron	1	34990314	34992234	Cells_EBV-transformed_lymphocytes	Rectal	-1.11	0.268
ENSG00000168538	TRAPPC11	intron	4	183697835	183701697	Adipose_Subcutaneous	Male	-1.11	0.268
ENSG00000168538	TRAPPC11	intron	4	183697835	183704979	Adipose_Subcutaneous	Male	1.11	0.268
ENSG00000168778	TCTN2	intron	12	123707073	123707604	Adipose_Subcutaneous	Male	-1.11	0.268
ENSG00000179532	DNHD1	intron	11	6544671	6544792	Adipose_Visceral_Omentum	Rectal	0	0.268
ENSG00000184047	DIABLO	intron	12	122216869	122218266	Adipose_Visceral_Omentum	Proximal	0.37	0.268
ENSG00000184863	RBM33	intron	7	155680908	155700773	Adipose_Subcutaneous	Overall	-1.11	0.268
ENSG00000185344	ATP6V0A2	intron	12	123707073	123707604	Adipose_Subcutaneous	Male	-1.11	0.268
ENSG00000186377	CYP4X1	intron	1	46815264	46868830	Adipose_Visceral_Omentum	Proximal	-1.11	0.268
ENSG00000187790	FANCM	intron	14	45137241	45140632	Cells_EBV-transformed_lymphocytes	Rectal	-1.11	0.268
ENSG00000204842	ATXN2	intron	12	111513539	111518249	Adipose_Subcutaneous	Distal	1.11	0.268
ENSG00000241014	GPR199P	intron	1	34990314	34992234	Cells_EBV-transformed_lymphocytes	Rectal	-1.11	0.268
ENSG00000243749	TMEM35B	intron	1	34990314	34992234	Cells_EBV-transformed_lymphocytes	Rectal	-1.11	0.268
ENSG00000103932	RPAP1	intron	15	41529979	41531023	Adipose_Visceral_Omentum	Proximal	1.11	0.268
ENSG00000186073	CDIN1	intron	15	36696510	36697323	Adipose_Subcutaneous	Female	1.11	0.268
ENSG00000143429	LSP1P4	intron	2	91637033	91654920	Adipose_Visceral_Omentum	Distal	1.11	0.268
ENSG00000175482	POLD4	intron	11	67365630	67367460	Adipose_Visceral_Omentum	Rectal	1.11	0.268
ENSG00000175505	CLCF1	intron	11	67365630	67367460	Adipose_Visceral_Omentum	Rectal	1.11	0.268
ENSG00000172243	CLEC7A	intron	12	10123363	10125087	Adipose_Subcutaneous	Rectal	1.11	0.268
ENSG00000172243	CLEC7A	intron	12	10123363	10125297	Adipose_Subcutaneous	Rectal	-1.11	0.268
ENSG00000106538	RARRES2	intron	7	150338741	150338986	Cells_EBV-transformed_lymphocytes	Proximal	-1.11	0.268
ENSG00000187736	NHEJ1	intron	2	219157684	219158186	Adipose_Subcutaneous	Distal	0.76	0.268
ENSG00000196923	PDLIM7	intron	5	177497158	177497528	Adipose_Subcutaneous	Rectal	-1.09	0.268
ENSG00000174695	TMEM167A	intron	5	83061911	83077321	Adipose_Visceral_Omentum	Female	1.46	0.268
ENSG00000006282	SPATA20	intron	17	50547285	50547665	Adipose_Subcutaneous	Male	-0.45	0.268
ENSG00000129657	SEC14L1	intron	17	77201388	77203570	Adipose_Subcutaneous	Colon	-0.94	0.268
ENSG00000182973	CNOT10	intron	3	32713369	32716225	Adipose_Subcutaneous	Overall	1.24	0.268
ENSG00000246090	AP002026.1	intron	4	99291005	99300299	Adipose_Visceral_Omentum	Female	1.56	0.268
ENSG00000184489	PTP4A3	intron	8	141423347	141425048	Adipose_Subcutaneous	Female	1.1	0.268
ENSG00000175106	TVP23C	intron	17	15440285	15503098	Adipose_Subcutaneous	Female	1.11	0.268
ENSG00000239704	CDRT4	intron	17	15440285	15503098	Adipose_Subcutaneous	Female	1.11	0.268
ENSG00000013275	PSMC4	intron	19	39974440	39974529	Adipose_Visceral_Omentum	Female	-0.2	0.268
ENSG00000148384	INPP5E	intron	9	136432586	136432956	Adipose_Subcutaneous	Female	-1.11	0.268
ENSG00000068745	IP6K2	intron	3	48694525	48695090	Adipose_Visceral_Omentum	Rectal	1.11	0.268
		intron	7	102439181	102439804	Cells_EBV-transformed_lymphocytes	Female	1.11	0.268
ENSG00000004897	CDC27	intron	17	47170042	47181562	Adipose_Visceral_Omentum	Female	1.11	0.268
ENSG00000004897	CDC27	intron	17	47172064	47181562	Adipose_Subcutaneous	Female	0	0.268
ENSG00000064687	ABCA7	intron	19	1042176	1042315	Cells_EBV-transformed_lymphocytes	Distal	1.11	0.268
ENSG00000110315	RNF141	intron	11	10515066	10519034	Cells_EBV-transformed_lymphocytes	Rectal	1.11	0.268
ENSG00000111653	ING4	intron	12	6652767	6652936	Adipose_Visceral_Omentum	Female	0.37	0.268
ENSG00000111653	ING4	intron	12	6652770	6652936	Adipose_Subcutaneous	Female	0.37	0.268
ENSG00000122375	OPN4	intron	10	86668570	86668669	Adipose_Visceral_Omentum	Rectal	-1.11	0.268
ENSG00000134013	LOXL2	intron	8	23370762	23403954	Adipose_Subcutaneous	Colon	1.11	0.268
ENSG00000143889	HNRNPLL	intron	2	38566200	38568199	Whole_Blood	Overall	-0.74	0.268
ENSG00000151632	AKR1C2	intron	10	4990038	4991831	Colon_Transverse	Overall	1.11	0.268
ENSG00000160991	ORAI2	intron	7	102439181	102446513	Cells_EBV-transformed_lymphocytes	Female	-1.11	0.268
ENSG00000166831	RBPMS2	intron	15	64704649	64731374	Adipose_Subcutaneous	Overall	1.11	0.268
ENSG00000168067	MAP4K2	intron	11	64799479	64799605	Adipose_Visceral_Omentum	Proximal	-1.11	0.268
ENSG00000172732	MUS81	intron	11	65864613	65864720	Adipose_Visceral_Omentum	Female	-1.11	0.268
ENSG00000172732	MUS81	intron	11	65864815	65865115	Cells_EBV-transformed_lymphocytes	Female	-1.11	0.268
ENSG00000180304	OAZ2	intron	15	64704649	64731374	Adipose_Subcutaneous	Overall	1.11	0.268
ENSG00000183785	TUBA8	intron	22	18085258	18087972	Adipose_Subcutaneous	Colon	-1.11	0.268
ENSG00000189067	LITAF	intron	16	11556735	11598388	Whole_Blood	Overall	-1.11	0.268
ENSG00000197217	ENTPD4	intron	8	23370762	23403954	Adipose_Subcutaneous	Colon	1.11	0.268
ENSG00000215193	PEX26	intron	22	18085258	18087972	Adipose_Subcutaneous	Colon	-1.11	0.268
ENSG00000064687	ABCA7	intron	19	1041972	1042064	Adipose_Subcutaneous	Distal	-0.37	0.268
ENSG00000120341	SEC16B	intron	1	178033085	178034705	Adipose_Subcutaneous	Proximal	-1.11	0.268
ENSG00000154930	ACSS1	intron	20	25030958	25048085	Adipose_Visceral_Omentum	Rectal	-1.11	0.268
ENSG00000172009	THOP1	intron	19	2804655	2805016	Adipose_Visceral_Omentum	Distal	-1.11	0.268
ENSG00000173040	EVC2	intron	4	5633964	5640514	Adipose_Subcutaneous	Overall	1.11	0.268
ENSG00000203705	TATDN3	intron	1	212807848	212812227	Adipose_Subcutaneous	Proximal	1.11	0.268
ENSG00000215837	SDHAP2	intron	3	195688797	195708134	Cells_EBV-transformed_lymphocytes	Proximal	1.11	0.268
ENSG00000242193	CRYZL2P	intron	1	178033085	178034705	Adipose_Subcutaneous	Proximal	-1.11	0.268
ENSG00000278259	MYO19	intron	17	36534104	36534761	Adipose_Visceral_Omentum	Male	-1.11	0.268
ENSG00000283426	SMBD1P	intron	3	195688797	195708134	Cells_EBV-transformed_lymphocytes	Proximal	1.11	0.268
ENSG00000163239	TDRD10	intron	1	154542066	154542731	Adipose_Subcutaneous	Proximal	-0.14	0.268
ENSG00000136270	TBRG4	intron	7	45104746	45105441	Cells_EBV-transformed_lymphocytes	Male	-1.1	0.268
ENSG00000177728	TMEM94	intron	17	75491900	75492474	Adipose_Subcutaneous	Colon	-1.11	0.268
ENSG00000088876	ZNF343	intron	20	2467758	2470688	Adipose_Subcutaneous	Proximal	1.11	0.268
ENSG00000125835	SNRPB	intron	20	2467758	2470688	Adipose_Subcutaneous	Proximal	1.11	0.268
ENSG00000099290	WASHC2A	intron	10	50106465	50110101	Adipose_Visceral_Omentum	Overall	-1.11	0.268
ENSG00000099290	WASHC2A	intron	10	50110270	50113895	Adipose_Subcutaneous	Overall	1.11	0.268
ENSG00000153885	KCTD15	intron	19	33796103	33796429	Adipose_Subcutaneous	Proximal	1.11	0.268
ENSG00000142798	HSPG2	intron	1	21847492	21847726	Adipose_Visceral_Omentum	Female	1.11	0.268
ENSG00000029725	RABEP1	intron	17	5344990	5346790	Cells_EBV-transformed_lymphocytes	Female	1.11	0.268
ENSG00000050130	JKAMP	intron	14	59486804	59487674	Whole_Blood	Overall	1.25	0.268
ENSG00000124370	MCEE	intron	2	71110122	71124206	Adipose_Visceral_Omentum	Female	1.47	0.268
ENSG00000129460	NGDN	intron	14	23470977	23475171	Cells_EBV-transformed_lymphocytes	Male	-1.1	0.268
ENSG00000169398	PTK2	intron	8	140717709	140718317	Adipose_Visceral_Omentum	Male	-0.99	0.268
ENSG00000129493	HEATR5A	intron	14	31389005	31394052	Adipose_Subcutaneous	Male	1.1	0.268
ENSG00000120451	SNX19	intron	11	130910370	130911451	Adipose_Visceral_Omentum	Female	-1.11	0.268
ENSG00000100532	CGRRF1	intron	14	54515393	54522454	Adipose_Visceral_Omentum	Rectal	1.06	0.268
ENSG00000058091	CDK14	intron	7	90790652	90803124	Cells_EBV-transformed_lymphocytes	Colon	-1.11	0.268
ENSG00000062598	ELMO2	intron	20	46394532	46406548	Cells_EBV-transformed_lymphocytes	Distal	-1.11	0.268
ENSG00000103254	ANTKMT	intron	16	721436	721598	Adipose_Subcutaneous	Colon	-1.09	0.268
		intron	3	61167042	61200617	Cells_EBV-transformed_lymphocytes	Female	-1.11	0.268
ENSG00000010292	NCAPD2	intron	12	6523346	6525583	Adipose_Subcutaneous	Proximal	-1.11	0.268
ENSG00000012779	ALOX5	intron	10	45395936	45412191	Adipose_Subcutaneous	Proximal	-1.11	0.268
ENSG00000049759	NEDD4L	intron	18	58044708	58165788	Adipose_Visceral_Omentum	Female	-1.11	0.268
ENSG00000100150	DEPDC5	intron	22	31838845	31843095	Adipose_Subcutaneous	Male	1.11	0.268
ENSG00000106608	URGCP	intron	7	43887811	43906562	Adipose_Visceral_Omentum	Female	0.37	0.268
ENSG00000110080	ST3GAL4	intron	11	126409411	126440186	Adipose_Visceral_Omentum	Distal	-1.11	0.268
ENSG00000110841	PPFIBP1	intron	12	27667320	27671431	Adipose_Subcutaneous	Colon	-1.11	0.268
ENSG00000135775	COG2	intron	1	230687132	230688071	Adipose_Visceral_Omentum	Female	1.11	0.268
ENSG00000136518	ACTL6A	intron	3	179575504	179576217	Cells_EBV-transformed_lymphocytes	Distal	1.11	0.268
ENSG00000138592	USP8	intron	15	50441493	50449400	Adipose_Subcutaneous	Male	1.11	0.268
ENSG00000152484	USP12	intron	13	27069384	27075191	Cells_EBV-transformed_lymphocytes	Colon	1.11	0.268
ENSG00000159322	ADPGK	intron	15	72752895	72755556	Adipose_Subcutaneous	Female	-1.11	0.268
ENSG00000166578	IQCD	intron	12	113197612	113200580	Adipose_Subcutaneous	Male	1.11	0.268
ENSG00000171101	SIGLEC17P	intron	19	51168367	51168603	Adipose_Subcutaneous	Distal	-1.11	0.268
ENSG00000174796	THAP6	intron	4	75516979	75542409	Adipose_Subcutaneous	Colon	1.11	0.268
ENSG00000174796	THAP6	intron	4	75542486	75544328	Adipose_Subcutaneous	Colon	1.11	0.268
ENSG00000174796	THAP6	intron	4	75542552	75544328	Adipose_Subcutaneous	Colon	1.11	0.268
ENSG00000181031	RPH3AL	intron	17	219736	247111	Adipose_Visceral_Omentum	Colon	1.11	0.268
ENSG00000189091	SF3B3	intron	16	70548442	70554446	Adipose_Subcutaneous	Male	-1.11	0.268
ENSG00000205726	ITSN1	intron	21	33818472	33819241	Adipose_Visceral_Omentum	Proximal	-1.11	0.268
ENSG00000224429	LINC00539	intron	13	21330658	21344666	Cells_EBV-transformed_lymphocytes	Female	-1.11	0.268
ENSG00000055609	KMT2C	intron	7	152157922	152158863	Adipose_Subcutaneous	Distal	1.11	0.268
ENSG00000235387	SPAAR	intron	9	35927577	35930057	Adipose_Subcutaneous	Female	0.25	0.268
ENSG00000166816	LDHD	intron	16	75115660	75116649	Adipose_Visceral_Omentum	Female	0	0.268
ENSG00000125434	SLC25A35	intron	17	8289414	8289813	Cells_EBV-transformed_lymphocytes	Distal	0.84	0.268
ENSG00000172578	KLHL6	intron	3	183494281	183499590	Adipose_Subcutaneous	Distal	0.26	0.268
ENSG00000236404	VLDLR-AS1	intron	9	2536453	2539399	Adipose_Subcutaneous	Overall	-0.38	0.268
ENSG00000141503	MINK1	intron	17	4859328	4878317	Adipose_Visceral_Omentum	Rectal	0.37	0.268
ENSG00000148908	RGS10	intron	10	119515652	119526032	Adipose_Subcutaneous	Male	1.11	0.268
ENSG00000183963	SMTN	intron	22	31103975	31104316	Adipose_Visceral_Omentum	Male	1.09	0.268
ENSG00000139974	SLC38A6	intron	14	61030523	61037059	Adipose_Subcutaneous	Rectal	-1.11	0.268
ENSG00000198715	GLMP	intron	1	156291106	156292886	Cells_EBV-transformed_lymphocytes	Female	-1.13	0.268
ENSG00000077463	SIRT6	intron	19	4179286	4182474	Adipose_Visceral_Omentum	Proximal	0.98	0.268
ENSG00000165392	WRN	intron	8	31125000	31132365	Adipose_Visceral_Omentum	Female	-1.09	0.268
ENSG00000145414	NAF1	intron	4	163148434	163164217	Adipose_Visceral_Omentum	Colon	0.85	0.268
ENSG00000059378	PARP12	intron	7	140027406	140028613	Adipose_Subcutaneous	Proximal	-1.11	0.268
ENSG00000066557	LRRC40	intron	1	70189273	70205390	Adipose_Visceral_Omentum	Distal	1.11	0.268
ENSG00000106049	HIBADH	intron	7	27538417	27542967	Cells_EBV-transformed_lymphocytes	Distal	-1.11	0.268
ENSG00000138678	GPAT3	intron	4	83536763	83544536	Adipose_Visceral_Omentum	Male	1.11	0.268
ENSG00000140678	ITGAX	intron	16	31360463	31361063	Adipose_Subcutaneous	Proximal	1.11	0.268
ENSG00000140678	ITGAX	intron	16	31360662	31360780	Adipose_Visceral_Omentum	Proximal	-1.11	0.268
ENSG00000150990	DHX37	intron	12	124950550	124950690	Colon_Sigmoid	Overall	-1.11	0.268
ENSG00000166473	PKD1L2	intron	16	81154338	81159624	Adipose_Subcutaneous	Distal	1.11	0.268
ENSG00000170004	CHD3	intron	17	7885083	7889664	Adipose_Visceral_Omentum	Colon	1.11	0.268
ENSG00000184319	RPL23AP82	intron	22	50788798	50788895	Adipose_Visceral_Omentum	Colon	1.11	0.268
ENSG00000267364	AC022706.1	intron	17	35313706	35323148	Adipose_Visceral_Omentum	Colon	-1.11	0.268
ENSG00000120833	SOCS2	intron	12	93575173	93575510	Colon_Sigmoid	Overall	-0.18	0.268
ENSG00000168077	SCARA3	intron	8	27651627	27656782	Adipose_Subcutaneous	Distal	-1.11	0.268
ENSG00000174915	PTDSS2	intron	11	488647	489400	Adipose_Subcutaneous	Distal	0.19	0.268
ENSG00000173273	TNKS	intron	8	9772423	9776650	Cells_EBV-transformed_lymphocytes	Colon	-1.11	0.268
ENSG00000099968	BCL2L13	intron	22	17655832	17683214	Adipose_Subcutaneous	Male	1.11	0.268
ENSG00000213928	IRF9	intron	14	24163508	24163878	Adipose_Visceral_Omentum	Female	0.41	0.268
ENSG00000099331	MYO9B	intron	19	17205336	17205960	Colon_Sigmoid	Overall	-1.11	0.268
ENSG00000138028	CGREF1	intron	2	27101888	27102097	Adipose_Subcutaneous	Proximal	1.11	0.268
ENSG00000119514	GALNT12	intron	9	98846123	98848952	Colon_Sigmoid	Overall	1.08	0.268
ENSG00000140943	MBTPS1	intron	16	84070776	84074597	Adipose_Visceral_Omentum	Rectal	0.14	0.268
ENSG00000135945	REV1	intron	2	99464985	99489817	Adipose_Visceral_Omentum	Colon	0.42	0.268
ENSG00000141279	NPEPPS	intron	17	47590881	47591904	Adipose_Subcutaneous	Colon	1.11	0.268
ENSG00000141279	NPEPPS	intron	17	47590881	47591956	Adipose_Subcutaneous	Colon	-1.11	0.268
ENSG00000062650	WAPL	intron	10	86443363	86446242	Adipose_Visceral_Omentum	Rectal	-1.1	0.268
ENSG00000124356	STAMBP	intron	2	73850513	73859254	Adipose_Subcutaneous	Colon	0.2	0.268
ENSG00000141456	PELP1	intron	17	4676507	4676753	Adipose_Visceral_Omentum	Female	-1.1	0.268
ENSG00000263155	MYZAP	intron	15	57639545	57646137	Adipose_Subcutaneous	Rectal	1.11	0.268
ENSG00000145730	PAM	intron	5	102961229	102987518	Adipose_Subcutaneous	Colon	-1.36	0.268
ENSG00000168297	PXK	intron	3	58410159	58412901	Adipose_Subcutaneous	Female	1.26	0.268
		intron	3	72814555	72815350	Cells_EBV-transformed_lymphocytes	Male	1.11	0.268
ENSG00000023892	DEF6	intron	6	35312772	35317891	Cells_EBV-transformed_lymphocytes	Rectal	-1.11	0.268
ENSG00000074603	DPP8	intron	15	65498032	65507243	Adipose_Visceral_Omentum	Rectal	0.37	0.268
ENSG00000099282	TSPAN15	intron	10	69451690	69483691	Adipose_Subcutaneous	Male	-1.11	0.268
ENSG00000099783	HNRNPM	intron	19	8474244	8485603	Adipose_Subcutaneous	Female	1.11	0.268
ENSG00000100726	TELO2	intron	16	1502404	1502645	Cells_EBV-transformed_lymphocytes	Proximal	-1.11	0.268
ENSG00000100726	TELO2	intron	16	1502761	1502931	Adipose_Visceral_Omentum	Proximal	0	0.268
ENSG00000106686	SPATA6L	intron	9	4625566	4629091	Adipose_Visceral_Omentum	Distal	-1.11	0.268
ENSG00000121417	ZNF211	intron	19	57614503	57619412	Adipose_Subcutaneous	Female	1.11	0.268
ENSG00000127616	SMARCA4	intron	19	11033517	11033767	Cells_EBV-transformed_lymphocytes	Male	-0.37	0.268
ENSG00000127616	SMARCA4	intron	19	11033517	11034123	Cells_EBV-transformed_lymphocytes	Male	1.11	0.268
ENSG00000129467	ADCY4	intron	14	24323454	24324062	Adipose_Subcutaneous	Proximal	1.11	0.268
ENSG00000129467	ADCY4	intron	14	24323833	24324062	Adipose_Subcutaneous	Proximal	-1.11	0.268
ENSG00000134697	GNL2	intron	1	37583933	37587311	Adipose_Subcutaneous	Overall	-1.11	0.268
ENSG00000135090	TAOK3	intron	12	118212995	118214017	Adipose_Subcutaneous	Rectal	1.11	0.268
ENSG00000135596	MICAL1	intron	6	109452119	109452246	Adipose_Subcutaneous	Male	1.11	0.268
ENSG00000140006	WDR89	intron	14	63599973	63624928	Cells_EBV-transformed_lymphocytes	Female	-1.11	0.268
ENSG00000142798	HSPG2	intron	1	21848789	21848893	Adipose_Visceral_Omentum	Female	-1.11	0.268
ENSG00000163605	PPP4R2	intron	3	73063747	73064003	Adipose_Subcutaneous	Male	-0.37	0.268
ENSG00000163605	PPP4R2	intron	3	73064146	73064852	Adipose_Visceral_Omentum	Male	1.11	0.268
ENSG00000163605	PPP4R2	intron	3	73065141	73065397	Adipose_Subcutaneous	Male	0	0.268
ENSG00000184232	OAF	intron	11	120211510	120225661	Adipose_Visceral_Omentum	Distal	-1.11	0.268
ENSG00000196498	NCOR2	intron	12	124535611	124567308	Adipose_Visceral_Omentum	Colon	1.11	0.268
ENSG00000204580	DDR1	intron	6	30895514	30896621	Adipose_Visceral_Omentum	Female	1.11	0.268
ENSG00000213762	ZNF134	intron	19	57614503	57619412	Adipose_Subcutaneous	Female	1.11	0.268
ENSG00000100298	APOBEC3H	intron	22	39101504	39101918	Cells_EBV-transformed_lymphocytes	Colon	1.11	0.268
ENSG00000099308	MAST3	intron	19	18147017	18147443	Cells_EBV-transformed_lymphocytes	Female	0.62	0.268
ENSG00000164466	SFXN1	intron	5	175512196	175513463	Cells_EBV-transformed_lymphocytes	Male	-1.36	0.268
ENSG00000140464	PML	intron	15	74037955	74042373	Colon_Sigmoid	Overall	1.11	0.268
ENSG00000102606	ARHGEF7	intron	13	111283363	111286147	Adipose_Visceral_Omentum	Male	1.11	0.268
ENSG00000072195	SPEG	intron	2	219469379	219471868	Adipose_Subcutaneous	Distal	-1.11	0.268
		intron	19	17102557	17145397	Cells_EBV-transformed_lymphocytes	Colon	-1.11	0.268
ENSG00000196387	ZNF140	intron	12	133081072	133081273	Adipose_Subcutaneous	Rectal	-1.03	0.268
ENSG00000151470	C4orf33	intron	4	129109672	129111686	Cells_EBV-transformed_lymphocytes	Rectal	-1.55	0.268
ENSG00000086827	ZW10	intron	11	113733814	113736620	Adipose_Subcutaneous	Female	1.13	0.268
ENSG00000166682	TMPRSS5	intron	11	113733814	113736620	Adipose_Subcutaneous	Female	1.13	0.268
ENSG00000068912	ERLEC1	intron	2	53801842	53809214	Adipose_Visceral_Omentum	Proximal	0.47	0.268
ENSG00000275302	CCL4	intron	17	36104642	36105225	Adipose_Visceral_Omentum	Female	-0.58	0.268
ENSG00000143727	ACP1	intron	2	272305	275140	Adipose_Visceral_Omentum	Proximal	1.09	0.268
ENSG00000103005	USB1	intron	16	58001581	58002479	Cells_EBV-transformed_lymphocytes	Distal	-1.26	0.268
ENSG00000159648	SPMIP8	intron	16	58001581	58002479	Cells_EBV-transformed_lymphocytes	Distal	-1.26	0.268
ENSG00000103199	ZNF500	intron	16	4762756	4765565	Adipose_Subcutaneous	Distal	1.1	0.268
ENSG00000103168	TAF1C	intron	16	84183507	84186901	Adipose_Subcutaneous	Male	0.75	0.268
ENSG00000043462	LCP2	intron	5	170256575	170258037	Adipose_Visceral_Omentum	Distal	-1.11	0.268
ENSG00000043462	LCP2	intron	5	170258166	170258866	Adipose_Visceral_Omentum	Distal	1.11	0.268
ENSG00000070778	PTPN21	intron	14	88480352	88485076	Adipose_Subcutaneous	Rectal	1.11	0.268
ENSG00000077420	APBB1IP	intron	10	26511906	26513539	Adipose_Subcutaneous	Overall	1.11	0.268
ENSG00000099840	IZUMO4	intron	19	2098804	2098976	Cells_EBV-transformed_lymphocytes	Distal	1.11	0.268
ENSG00000108474	PIGL	intron	17	16342720	16343675	Adipose_Subcutaneous	Colon	1.11	0.268
ENSG00000108474	PIGL	intron	17	16342720	16347545	Adipose_Subcutaneous	Colon	1.11	0.268
ENSG00000108474	PIGL	intron	17	16342720	16347550	Adipose_Subcutaneous	Colon	1.11	0.268
ENSG00000112893	MAN2A1	intron	5	109855334	109865036	Adipose_Visceral_Omentum	Female	-1.11	0.268
ENSG00000125434	SLC25A35	intron	17	8289984	8290603	Colon_Sigmoid	Overall	-1.11	0.268
ENSG00000129197	RPAIN	intron	17	5426082	5426236	Adipose_Subcutaneous	Distal	-1.11	0.268
ENSG00000130635	COL5A1	intron	9	134757191	134758243	Colon_Sigmoid	Overall	-1.11	0.268
ENSG00000136878	USP20	intron	9	129875641	129876182	Adipose_Subcutaneous	Distal	1.11	0.268
ENSG00000144674	GOLGA4	intron	3	37321886	37328416	Adipose_Subcutaneous	Male	-1.11	0.268
ENSG00000146094	DOK3	intron	5	177504660	177504743	Adipose_Subcutaneous	Proximal	-1.11	0.268
ENSG00000146966	DENND2A	intron	7	140602542	140640504	Adipose_Visceral_Omentum	Rectal	1.11	0.268
ENSG00000164221	CCDC112	intron	5	115269000	115269703	Cells_EBV-transformed_lymphocytes	Proximal	1.11	0.268
ENSG00000164221	CCDC112	intron	5	115269000	115271213	Cells_EBV-transformed_lymphocytes	Proximal	-1.11	0.268
ENSG00000169660	HEXD	intron	17	82437363	82439631	Adipose_Visceral_Omentum	Distal	-1.11	0.268
ENSG00000169660	HEXD	intron	17	82439713	82440263	Adipose_Subcutaneous	Distal	1.11	0.268
ENSG00000170537	TMC7	intron	16	19023195	19030224	Adipose_Subcutaneous	Colon	-1.11	0.268
ENSG00000174125	TLR1	intron	4	38798898	38804754	Cells_EBV-transformed_lymphocytes	Female	1.11	0.268
ENSG00000266173	STRADA	intron	17	63714108	63728358	Cells_EBV-transformed_lymphocytes	Overall	-1.11	0.268
ENSG00000162076	FLYWCH2	intron	16	2898958	2899049	Adipose_Subcutaneous	Proximal	1.11	0.268
ENSG00000180822	PSMG4	intron	6	3259196	3263684	Adipose_Subcutaneous	Distal	-1.09	0.268
ENSG00000184719	RNLS	intron	10	88275032	88314466	Adipose_Visceral_Omentum	Distal	-0.15	0.268
ENSG00000073712	FERMT2	intron	14	52950577	52950921	Adipose_Subcutaneous	Overall	0.93	0.268
ENSG00000239779	WBP1	intron	2	74458671	74459438	Adipose_Visceral_Omentum	Proximal	1.5	0.268
ENSG00000198089	SFI1	intron	22	31606430	31607937	Adipose_Visceral_Omentum	Proximal	-1.11	0.268
ENSG00000100027	YPEL1	intron	22	21701218	21703370	Adipose_Visceral_Omentum	Male	1.1	0.268
ENSG00000107164	FUBP3	intron	9	130630788	130631557	Colon_Sigmoid	Overall	1.38	0.268
ENSG00000110799	VWF	intron	12	6029488	6031444	Adipose_Subcutaneous	Colon	-1.11	0.268
ENSG00000185684	EP400P1	intron	12	132108682	132120420	Adipose_Subcutaneous	Overall	-1.1	0.268
ENSG00000110046	ATG2A	intron	11	64909150	64909271	Cells_EBV-transformed_lymphocytes	Proximal	1.1	0.268
ENSG00000135749	PCNX2	intron	1	233054483	233057232	Adipose_Visceral_Omentum	Rectal	0.64	0.268
ENSG00000183527	PSMG1	intron	21	39181878	39183252	Cells_EBV-transformed_lymphocytes	Distal	-1.08	0.268
ENSG00000088888	MAVS	intron	20	3869139	3871287	Adipose_Visceral_Omentum	Female	-0.8	0.268
ENSG00000106948	AKNA	intron	9	114337306	114341533	Adipose_Visceral_Omentum	Male	-1.51	0.268
ENSG00000156253	RWDD2B	intron	21	29008621	29009595	Adipose_Visceral_Omentum	Distal	0.79	0.268
ENSG00000115827	DCAF17	intron	2	171453213	171457971	Adipose_Subcutaneous	Overall	-1.28	0.268
ENSG00000130202	NECTIN2	intron	19	44874478	44878553	Whole_Blood	Overall	0.13	0.268
ENSG00000177989	CIMAP1B	intron	22	50531702	50531969	Cells_EBV-transformed_lymphocytes	Proximal	-1.11	0.268
ENSG00000134452	FBH1	intron	10	5890346	5906037	Adipose_Visceral_Omentum	Rectal	-0.98	0.268
		intron	2	3421786	3421881	Cells_EBV-transformed_lymphocytes	Proximal	1.11	0.268
ENSG00000005194	CIAPIN1	intron	16	57430339	57432487	Adipose_Subcutaneous	Rectal	1.11	0.268
ENSG00000008311	AASS	intron	7	122098866	122101621	Adipose_Visceral_Omentum	Proximal	-1.11	0.268
ENSG00000038295	TLL1	intron	4	166039441	166042027	Adipose_Visceral_Omentum	Rectal	1.11	0.268
ENSG00000111912	NCOA7	intron	6	125915480	125920943	Adipose_Visceral_Omentum	Female	-1.11	0.268
ENSG00000135632	SMYD5	intron	2	73218969	73220051	Adipose_Subcutaneous	Female	1.11	0.268
ENSG00000141564	RPTOR	intron	17	80880489	80883419	Adipose_Visceral_Omentum	Distal	-1.11	0.268
ENSG00000143420	ENSA	intron	1	150625808	150627024	Adipose_Subcutaneous	Overall	-1.11	0.268
ENSG00000144366	GULP1	intron	2	188383889	188466475	Adipose_Visceral_Omentum	Female	1.11	0.268
ENSG00000150527	MIA2	intron	14	39291096	39293271	Adipose_Visceral_Omentum	Proximal	1.11	0.268
ENSG00000163374	YY1AP1	intron	1	155661423	155668627	Adipose_Visceral_Omentum	Female	-1.11	0.268
ENSG00000163374	YY1AP1	intron	1	155668777	155670320	Adipose_Visceral_Omentum	Female	1.11	0.268
ENSG00000164306	PRIMPOL	intron	4	184652100	184657082	Adipose_Visceral_Omentum	Male	1.11	0.268
ENSG00000164306	PRIMPOL	intron	4	184652100	184659340	Cells_EBV-transformed_lymphocytes	Male	-1.11	0.268
ENSG00000164484	TMEM200A	intron	6	130366524	130385173	Adipose_Subcutaneous	Male	1.11	0.268
ENSG00000176454	LPCAT4	intron	15	34361532	34362196	Adipose_Subcutaneous	Rectal	-1.11	0.268
ENSG00000178585	CTNNBIP1	intron	1	9883738	9910095	Adipose_Subcutaneous	Overall	1.11	0.268
ENSG00000181817	LSM10	intron	1	36368084	36372649	Cells_EBV-transformed_lymphocytes	Rectal	1.11	0.268
ENSG00000182919	C11orf54	intron	11	93754037	93755210	Adipose_Subcutaneous	Male	-1.11	0.268
ENSG00000188185	LINC00265	intron	7	39734044	39767404	Cells_EBV-transformed_lymphocytes	Colon	1.11	0.268
ENSG00000188554	NBR1	intron	17	43177998	43179394	Cells_EBV-transformed_lymphocytes	Rectal	1.11	0.268
ENSG00000196182	STK40	intron	1	36368084	36372649	Cells_EBV-transformed_lymphocytes	Rectal	1.11	0.268
ENSG00000197142	ACSL5	intron	10	112375542	112394918	Adipose_Visceral_Omentum	Distal	-1.11	0.268
ENSG00000183963	SMTN	intron	22	31091847	31093784	Adipose_Visceral_Omentum	Female	1.11	0.268
ENSG00000166575	TMEM135	intron	11	87038186	87067694	Adipose_Visceral_Omentum	Female	0.95	0.268
ENSG00000160199	PKNOX1	intron	21	43007618	43013068	Colon_Sigmoid	Overall	1.11	0.268
ENSG00000163249	CCNYL1	intron	2	207726876	207733947	Adipose_Visceral_Omentum	Rectal	0.45	0.268
ENSG00000132694	ARHGEF11	intron	1	156938513	156939548	Adipose_Visceral_Omentum	Colon	0.44	0.268
ENSG00000228544	CCDC183-AS1	intron	9	136805584	136806050	Cells_EBV-transformed_lymphocytes	Rectal	1.11	0.268
ENSG00000166140	ZFYVE19	intron	15	40810757	40813338	Adipose_Visceral_Omentum	Female	1.49	0.268
ENSG00000177674	AGTRAP	intron	1	11745837	11746127	Adipose_Subcutaneous	Female	1.09	0.268
ENSG00000105854	PON2	intron	7	95411779	95412312	Adipose_Visceral_Omentum	Male	1.11	0.268
ENSG00000138942	RNF185	intron	22	31195581	31196936	Whole_Blood	Overall	0	0.268
ENSG00000025708	TYMP	intron	22	50527717	50529904	Adipose_Visceral_Omentum	Female	0.92	0.268
ENSG00000214135	SDHAP4	intron	3	197621868	197623220	Adipose_Visceral_Omentum	Male	1.1	0.268
ENSG00000072756	TRNT1	intron	3	3144710	3146430	Adipose_Visceral_Omentum	Female	-0.58	0.268
ENSG00000159884	CCDC107	intron	9	35658727	35658972	Adipose_Visceral_Omentum	Male	-1.11	0.268
ENSG00000005100	DHX33	intron	17	5444513	5448809	Cells_EBV-transformed_lymphocytes	Male	-1.11	0.268
ENSG00000108561	C1QBP	intron	17	5444513	5448809	Cells_EBV-transformed_lymphocytes	Male	-1.11	0.268
		intron	16	3055945	3058996	Cells_EBV-transformed_lymphocytes	Overall	-1.11	0.268
ENSG00000076108	BAZ2A	intron	12	56617532	56630125	Adipose_Visceral_Omentum	Male	0.37	0.268
ENSG00000076685	NT5C2	intron	10	103098088	103098931	Whole_Blood	Overall	-1.11	0.268
ENSG00000088836	SLC4A11	intron	20	3228428	3228512	Adipose_Visceral_Omentum	Proximal	-1.11	0.268
ENSG00000101365	IDH3B	intron	20	2658522	2658638	Cells_EBV-transformed_lymphocytes	Overall	1.11	0.268
ENSG00000101365	IDH3B	intron	20	2658837	2659525	Adipose_Visceral_Omentum	Overall	0.37	0.268
ENSG00000103489	XYLT1	intron	16	17200654	17258988	Adipose_Subcutaneous	Colon	1.11	0.268
ENSG00000104365	IKBKB	intron	8	42329214	42330914	Adipose_Subcutaneous	Male	-1.11	0.268
ENSG00000107164	FUBP3	intron	9	130595588	130609954	Adipose_Subcutaneous	Distal	0.37	0.268
ENSG00000107164	FUBP3	intron	9	130595588	130609957	Adipose_Subcutaneous	Distal	1.11	0.268
ENSG00000118705	RPN2	intron	20	37230059	37232296	Adipose_Subcutaneous	Colon	1.11	0.268
ENSG00000124256	ZBP1	intron	20	57604769	57605234	Whole_Blood	Overall	-1.11	0.268
ENSG00000124256	ZBP1	intron	20	57605501	57606813	Whole_Blood	Overall	-1.11	0.268
ENSG00000124256	ZBP1	intron	20	57611930	57613163	Whole_Blood	Overall	1.11	0.268
ENSG00000129534	MIS18BP1	intron	14	45232627	45232733	Adipose_Subcutaneous	Rectal	1.11	0.268
ENSG00000133943	DGLUCY	intron	14	91167378	91170003	Adipose_Subcutaneous	Rectal	-0.37	0.268
ENSG00000140463	BBS4	intron	15	72727994	72729616	Adipose_Subcutaneous	Female	-1.11	0.268
ENSG00000140463	BBS4	intron	15	72727994	72731305	Adipose_Visceral_Omentum	Female	1.11	0.268
ENSG00000143740	SNAP47	intron	1	227759485	227766959	Adipose_Subcutaneous	Proximal	1.11	0.268
ENSG00000144535	DIS3L2	intron	2	232329996	232330690	Adipose_Visceral_Omentum	Proximal	1.11	0.268
ENSG00000148290	SURF1	intron	9	133353940	133354659	Cells_EBV-transformed_lymphocytes	Overall	-1.11	0.268
ENSG00000153107	ANAPC1	intron	2	111868096	111872630	Cells_EBV-transformed_lymphocytes	Distal	1.11	0.268
ENSG00000155792	DEPTOR	intron	8	120006875	120009029	Adipose_Subcutaneous	Distal	-1.11	0.268
ENSG00000156273	BACH1	intron	21	29329693	29342399	Adipose_Visceral_Omentum	Female	-1.11	0.268
ENSG00000156273	BACH1	intron	21	29329693	29597570	Adipose_Visceral_Omentum	Female	1.11	0.268
ENSG00000157106	SMG1	intron	16	18896207	18896793	Colon_Transverse	Overall	1.11	0.268
ENSG00000163719	MTMR14	intron	3	9677387	9683178	Adipose_Visceral_Omentum	Female	-1.11	0.268
ENSG00000165660	ABRAXAS2	intron	10	124829477	124831349	Adipose_Subcutaneous	Female	1.11	0.268
ENSG00000170275	CRTAP	intron	3	33132700	33142395	Adipose_Subcutaneous	Distal	1.11	0.268
ENSG00000177311	ZBTB38	intron	3	141404031	141442389	Cells_EBV-transformed_lymphocytes	Distal	-1.11	0.268
ENSG00000188747	NOXA1	intron	9	137429383	137430784	Adipose_Subcutaneous	Female	-1.11	0.268
ENSG00000218336	TENM3	intron	4	182346929	182349841	Adipose_Visceral_Omentum	Colon	-1.11	0.268
ENSG00000226419	SLC16A1-AS1	intron	1	112960575	112968035	Adipose_Subcutaneous	Overall	-1.11	0.268
ENSG00000228817	BACH1-IT2	intron	21	29329693	29342399	Adipose_Visceral_Omentum	Female	-1.11	0.268
ENSG00000228817	BACH1-IT2	intron	21	29329693	29597570	Adipose_Visceral_Omentum	Female	1.11	0.268
ENSG00000248476	BACH1-IT1	intron	21	29329693	29342399	Adipose_Visceral_Omentum	Female	-1.11	0.268
ENSG00000248476	BACH1-IT1	intron	21	29329693	29597570	Adipose_Visceral_Omentum	Female	1.11	0.268
ENSG00000184164	CRELD2	intron	22	49919840	49919991	Adipose_Visceral_Omentum	Colon	0.31	0.268
ENSG00000233937	AC008443.1	intron	5	181263766	181264052	Adipose_Visceral_Omentum	Proximal	-1.11	0.268
ENSG00000248275	TRIM52-AS1	intron	5	181263766	181264052	Adipose_Visceral_Omentum	Proximal	-1.11	0.268
ENSG00000165810	BTNL9	intron	5	181045598	181047927	Adipose_Visceral_Omentum	Rectal	-1.11	0.268
ENSG00000164167	LSM6	intron	4	146176437	146182912	Whole_Blood	Overall	-0.91	0.268
ENSG00000137101	CD72	intron	9	35610753	35611804	Colon_Sigmoid	Overall	-1.46	0.268
ENSG00000117906	RCN2	intron	15	76948552	76949070	Adipose_Visceral_Omentum	Male	-1.11	0.268
ENSG00000110628	SLC22A18	intron	11	2919407	2922102	Cells_EBV-transformed_lymphocytes	Male	1.09	0.268
ENSG00000196358	NTNG2	intron	9	132162239	132166349	Whole_Blood	Overall	-1.11	0.268
ENSG00000101191	DIDO1	intron	20	62882414	62890960	Cells_EBV-transformed_lymphocytes	Female	-1.11	0.268
		intron	6	116101023	116106244	Cells_EBV-transformed_lymphocytes	Distal	-1.11	0.268
ENSG00000028310	BRD9	intron	5	865581	869245	Adipose_Visceral_Omentum	Male	-0.2	0.268
ENSG00000170919	TPT1-AS1	intron	13	45390902	45391032	Cells_EBV-transformed_lymphocytes	Male	-1.08	0.268
ENSG00000046889	PREX2	intron	8	68217718	68220176	Adipose_Subcutaneous	Rectal	-1.1	0.268
ENSG00000046889	PREX2	intron	8	68217718	68224559	Adipose_Subcutaneous	Rectal	1.1	0.268
ENSG00000244486	SCARF2	intron	22	20429355	20429536	Adipose_Subcutaneous	Distal	-1.09	0.268
ENSG00000196456	ZNF775	intron	7	150408784	150410160	Adipose_Subcutaneous	Overall	0.22	0.268
ENSG00000284048	AC073111.4	intron	7	150408784	150410160	Adipose_Subcutaneous	Overall	0.22	0.268
ENSG00000138162	TACC2	intron	10	122132734	122195040	Adipose_Visceral_Omentum	Female	1.11	0.268
ENSG00000165568	AKR1E2	intron	10	4830842	4833350	Adipose_Visceral_Omentum	Rectal	1.11	0.268
ENSG00000165948	IFI27L1	intron	14	94096965	94101814	Cells_EBV-transformed_lymphocytes	Overall	-1.11	0.268
ENSG00000138674	SEC31A	intron	4	82881937	82891088	Colon_Transverse	Overall	1.11	0.268
ENSG00000059122	FLYWCH1	intron	16	2913250	2914176	Cells_EBV-transformed_lymphocytes	Overall	-1.11	0.268
ENSG00000092529	CAPN3	intron	15	42396908	42399492	Adipose_Subcutaneous	Female	1.11	0.268
ENSG00000149294	NCAM1	intron	11	113246370	113255877	Adipose_Visceral_Omentum	Distal	1.11	0.268
ENSG00000155621	C9orf85	intron	9	71941934	71947006	Cells_EBV-transformed_lymphocytes	Male	1.11	0.268
ENSG00000162976	SLC66A3	intron	2	11160748	11177737	Adipose_Subcutaneous	Overall	-1.11	0.268
		intron	1	151282079	151286275	Cells_EBV-transformed_lymphocytes	Male	-1.11	0.268
ENSG00000085382	HACE1	intron	6	104811393	104833042	Adipose_Visceral_Omentum	Rectal	1.11	0.268
ENSG00000085721	RRN3	intron	16	15063283	15065219	Adipose_Visceral_Omentum	Overall	-1.11	0.268
ENSG00000117600	PLPPR4	intron	1	99300966	99305685	Adipose_Subcutaneous	Rectal	-1.11	0.268
ENSG00000126070	AGO3	intron	1	35945863	35966955	Adipose_Subcutaneous	Colon	-1.11	0.268
ENSG00000126777	KTN1	intron	14	55650418	55651890	Adipose_Subcutaneous	Male	-1.11	0.268
ENSG00000126777	KTN1	intron	14	55650637	55651287	Adipose_Subcutaneous	Male	0.37	0.268
ENSG00000126777	KTN1	intron	14	55650637	55651890	Cells_EBV-transformed_lymphocytes	Male	0	0.268
ENSG00000137501	SYTL2	intron	11	85707531	85708038	Adipose_Subcutaneous	Distal	-1.11	0.268
ENSG00000137501	SYTL2	intron	11	85708150	85709331	Adipose_Subcutaneous	Distal	-1.11	0.268
ENSG00000138172	CALHM2	intron	10	103447568	103449387	Adipose_Visceral_Omentum	Female	1.11	0.268
ENSG00000138172	CALHM2	intron	10	103447568	103449400	Adipose_Visceral_Omentum	Female	-1.11	0.268
ENSG00000160285	LSS	intron	21	46216524	46221854	Adipose_Subcutaneous	Distal	-1.11	0.268
ENSG00000165810	BTNL9	intron	5	181045598	181047399	Adipose_Subcutaneous	Rectal	1.11	0.268
ENSG00000165810	BTNL9	intron	5	181045598	181047479	Adipose_Subcutaneous	Rectal	1.11	0.268
ENSG00000173540	GMPPB	intron	3	49722510	49722596	Cells_EBV-transformed_lymphocytes	Rectal	1.11	0.268
ENSG00000173540	GMPPB	intron	3	49722754	49722972	Adipose_Visceral_Omentum	Rectal	-1.11	0.268
ENSG00000176225	RTTN	intron	18	70121700	70127502	Adipose_Visceral_Omentum	Distal	0.37	0.268
ENSG00000185721	DRG1	intron	22	31423410	31426615	Adipose_Subcutaneous	Rectal	-1.11	0.268
ENSG00000198892	SHISA4	intron	1	201889616	201890454	Adipose_Subcutaneous	Colon	-1.11	0.268
ENSG00000198892	SHISA4	intron	1	201889616	201891401	Adipose_Subcutaneous	Colon	1.11	0.268
ENSG00000211751	TRBC1	intron	7	142796895	142801041	Adipose_Subcutaneous	Distal	1.11	0.268
ENSG00000211751	TRBC1	intron	7	142797047	142801041	Adipose_Subcutaneous	Distal	-1.11	0.268
ENSG00000211764	TRBJ2-1	intron	7	142796895	142801041	Adipose_Subcutaneous	Distal	1.11	0.268
ENSG00000211764	TRBJ2-1	intron	7	142797047	142801041	Adipose_Subcutaneous	Distal	-1.11	0.268
ENSG00000211765	TRBJ2-2	intron	7	142796895	142801041	Adipose_Subcutaneous	Distal	1.11	0.268
ENSG00000211765	TRBJ2-2	intron	7	142797047	142801041	Adipose_Subcutaneous	Distal	-1.11	0.268
ENSG00000211767	TRBJ2-3	intron	7	142796895	142801041	Adipose_Subcutaneous	Distal	1.11	0.268
ENSG00000211767	TRBJ2-3	intron	7	142797047	142801041	Adipose_Subcutaneous	Distal	-1.11	0.268
ENSG00000211768	TRBJ2-4	intron	7	142796895	142801041	Adipose_Subcutaneous	Distal	1.11	0.268
ENSG00000211768	TRBJ2-4	intron	7	142797047	142801041	Adipose_Subcutaneous	Distal	-1.11	0.268
ENSG00000211769	TRBJ2-5	intron	7	142796895	142801041	Adipose_Subcutaneous	Distal	1.11	0.268
ENSG00000211769	TRBJ2-5	intron	7	142797047	142801041	Adipose_Subcutaneous	Distal	-1.11	0.268
ENSG00000211770	TRBJ2-6	intron	7	142796895	142801041	Adipose_Subcutaneous	Distal	1.11	0.268
ENSG00000211770	TRBJ2-6	intron	7	142797047	142801041	Adipose_Subcutaneous	Distal	-1.11	0.268
ENSG00000211771	TRBJ2-7	intron	7	142796895	142801041	Adipose_Subcutaneous	Distal	1.11	0.268
ENSG00000211771	TRBJ2-7	intron	7	142797047	142801041	Adipose_Subcutaneous	Distal	-1.11	0.268
ENSG00000211772	TRBC2	intron	7	142796895	142801041	Adipose_Subcutaneous	Distal	1.11	0.268
ENSG00000211772	TRBC2	intron	7	142797047	142801041	Adipose_Subcutaneous	Distal	-1.11	0.268
ENSG00000281958	TRBJ1-4	intron	7	142796895	142801041	Adipose_Subcutaneous	Distal	1.11	0.268
ENSG00000281958	TRBJ1-4	intron	7	142797047	142801041	Adipose_Subcutaneous	Distal	-1.11	0.268
ENSG00000282133	TRBJ1-3	intron	7	142796895	142801041	Adipose_Subcutaneous	Distal	1.11	0.268
ENSG00000282133	TRBJ1-3	intron	7	142797047	142801041	Adipose_Subcutaneous	Distal	-1.11	0.268
ENSG00000282173	TRBJ1-5	intron	7	142796895	142801041	Adipose_Subcutaneous	Distal	1.11	0.268
ENSG00000282173	TRBJ1-5	intron	7	142797047	142801041	Adipose_Subcutaneous	Distal	-1.11	0.268
ENSG00000282320	TRBJ1-1	intron	7	142796895	142801041	Adipose_Subcutaneous	Distal	1.11	0.268
ENSG00000282320	TRBJ1-1	intron	7	142797047	142801041	Adipose_Subcutaneous	Distal	-1.11	0.268
ENSG00000282420	TRBJ1-2	intron	7	142796895	142801041	Adipose_Subcutaneous	Distal	1.11	0.268
ENSG00000282420	TRBJ1-2	intron	7	142797047	142801041	Adipose_Subcutaneous	Distal	-1.11	0.268
ENSG00000282780	TRBJ1-6	intron	7	142796895	142801041	Adipose_Subcutaneous	Distal	1.11	0.268
ENSG00000282780	TRBJ1-6	intron	7	142797047	142801041	Adipose_Subcutaneous	Distal	-1.11	0.268
ENSG00000149474	KAT14	intron	20	18162945	18181710	Adipose_Visceral_Omentum	Proximal	1.11	0.269
ENSG00000008838	MED24	intron	17	40028011	40028826	Adipose_Subcutaneous	Male	-0.65	0.269
ENSG00000002933	TMEM176A	intron	7	150803456	150803620	Adipose_Subcutaneous	Rectal	1.11	0.269
ENSG00000163072	NOSTRIN	intron	2	168862049	168863377	Adipose_Visceral_Omentum	Distal	-1.11	0.269
ENSG00000175582	RAB6A	intron	11	73679720	73707420	Adipose_Visceral_Omentum	Female	-0.37	0.269
ENSG00000133858	ZFC3H1	intron	12	71614700	71614834	Cells_EBV-transformed_lymphocytes	Female	-1.11	0.269
ENSG00000090621	PABPC4	intron	1	39570002	39571234	Adipose_Subcutaneous	Overall	-1.09	0.269
ENSG00000162994	CLHC1	intron	2	55206376	55208626	Adipose_Subcutaneous	Overall	-0.18	0.269
ENSG00000174775	HRAS	intron	11	532630	533277	Cells_EBV-transformed_lymphocytes	Rectal	-0.33	0.269
ENSG00000167483	NIBAN3	intron	19	17543433	17543524	Cells_EBV-transformed_lymphocytes	Colon	-1.11	0.269
ENSG00000105559	PLEKHA4	intron	19	48865610	48867537	Adipose_Visceral_Omentum	Distal	-0.38	0.269
ENSG00000087253	LPCAT2	intron	16	55537632	55541838	Adipose_Subcutaneous	Overall	-0.35	0.269
ENSG00000197362	ZNF786	intron	7	149074538	149090623	Adipose_Subcutaneous	Distal	1.09	0.269
ENSG00000204947	ZNF425	intron	7	149074538	149090623	Adipose_Subcutaneous	Distal	1.09	0.269
		intron	3	126026479	126033607	Cells_EBV-transformed_lymphocytes	Overall	-1.11	0.269
ENSG00000058453	CROCC	intron	1	16958750	16960758	Adipose_Subcutaneous	Rectal	1.11	0.269
ENSG00000077254	USP33	intron	1	77718641	77721172	Adipose_Subcutaneous	Colon	1.11	0.269
ENSG00000087116	ADAMTS2	intron	5	179130098	179132230	Adipose_Subcutaneous	Male	1.11	0.269
ENSG00000087303	NID2	intron	14	52015275	52019061	Adipose_Subcutaneous	Male	-1.11	0.269
ENSG00000103274	NUBP1	intron	16	10747276	10752610	Adipose_Subcutaneous	Proximal	-1.11	0.269
ENSG00000104866	PPP1R37	intron	19	45138611	45140236	Adipose_Subcutaneous	Proximal	-0.37	0.269
ENSG00000111554	MDM1	intron	12	68327021	68331107	Cells_EBV-transformed_lymphocytes	Overall	1.11	0.269
ENSG00000134569	LRP4	intron	11	46869132	46871525	Colon_Transverse	Overall	1.11	0.269
ENSG00000136731	UGGT1	intron	2	128182290	128186683	Adipose_Subcutaneous	Proximal	-1.11	0.269
ENSG00000145860	RNF145	intron	5	159159035	159161266	Adipose_Subcutaneous	Distal	1.11	0.269
ENSG00000145919	BOD1	intron	5	173608292	173616200	Cells_EBV-transformed_lymphocytes	Male	1.11	0.269
ENSG00000152076	CCDC74B	intron	2	130143313	130144747	Cells_EBV-transformed_lymphocytes	Distal	1.11	0.269
ENSG00000155975	VPS37A	intron	8	17268372	17268856	Adipose_Visceral_Omentum	Male	-1.11	0.269
ENSG00000165810	BTNL9	intron	5	181055453	181055624	Adipose_Visceral_Omentum	Male	-1.11	0.269
ENSG00000166501	PRKCB	intron	16	24172361	24174518	Adipose_Subcutaneous	Male	-1.11	0.269
ENSG00000166908	PIP4K2C	intron	12	57596031	57597958	Adipose_Subcutaneous	Male	1.11	0.269
ENSG00000174839	DENND6A	intron	3	57657735	57659118	Adipose_Subcutaneous	Male	1.11	0.269
ENSG00000174839	DENND6A	intron	3	57659180	57660760	Adipose_Subcutaneous	Male	-1.11	0.269
ENSG00000175164	ABO	intron	9	133259866	133260811	Colon_Transverse	Overall	-1.11	0.269
ENSG00000188938	FAM120AOS	intron	9	93447697	93448369	Adipose_Subcutaneous	Proximal	1.11	0.269
ENSG00000196839	ADA	intron	20	44622652	44622829	Adipose_Subcutaneous	Female	1.11	0.269
ENSG00000245958	SEPTIN7P14	intron	4	119497903	119499561	Adipose_Subcutaneous	Proximal	1.11	0.269
ENSG00000245958	SEPTIN7P14	intron	4	119497903	119512351	Adipose_Visceral_Omentum	Proximal	1.11	0.269
ENSG00000183077	AFMID	intron	17	78202751	78205946	Cells_EBV-transformed_lymphocytes	Male	-1.09	0.269
ENSG00000269190	FBXO17	intron	19	38946605	38948567	Adipose_Subcutaneous	Proximal	-1.11	0.269
ENSG00000121413	ZSCAN18	intron	19	58090386	58097930	Adipose_Visceral_Omentum	Male	1.11	0.269
ENSG00000143013	LMO4	intron	1	87331814	87332013	Adipose_Subcutaneous	Male	-1.11	0.269
ENSG00000133619	KRBA1	intron	7	149719672	149720053	Adipose_Visceral_Omentum	Proximal	1.04	0.269
ENSG00000136861	CDK5RAP2	intron	9	120389292	120389741	Cells_EBV-transformed_lymphocytes	Female	0.44	0.269
ENSG00000011295	TTC19	intron	17	16024582	16025017	Adipose_Subcutaneous	Overall	-1	0.269
ENSG00000115446	UNC50	intron	2	98610039	98610775	Cells_EBV-transformed_lymphocytes	Proximal	1.1	0.269
ENSG00000179344	HLA-DQB1	intron	6	32660249	32661967	Cells_EBV-transformed_lymphocytes	Proximal	-1.11	0.269
ENSG00000232629	HLA-DQB2	intron	6	32660249	32661967	Cells_EBV-transformed_lymphocytes	Proximal	-1.11	0.269
ENSG00000072401	UBE2D1	intron	10	58361401	58361495	Cells_EBV-transformed_lymphocytes	Overall	-1.27	0.269
ENSG00000204301	NOTCH4	intron	6	32198730	32200831	Adipose_Visceral_Omentum	Distal	-1.11	0.269
ENSG00000154710	RABGEF1	intron	7	66682258	66700769	Adipose_Visceral_Omentum	Male	0.68	0.269
ENSG00000226824	AC006001.2	intron	7	66682258	66700769	Adipose_Visceral_Omentum	Male	0.68	0.269
ENSG00000122783	CYREN	intron	7	135169060	135170399	Cells_EBV-transformed_lymphocytes	Rectal	1.11	0.269
ENSG00000136867	SLC31A2	intron	9	113161698	113162749	Adipose_Visceral_Omentum	Colon	-0.02	0.269
ENSG00000184470	TXNRD2	intron	22	19880717	19881081	Adipose_Visceral_Omentum	Female	0.46	0.269
ENSG00000041357	PSMA4	intron	15	78545764	78548790	Adipose_Visceral_Omentum	Male	-1.11	0.269
ENSG00000092199	HNRNPC	intron	14	21230366	21230958	Adipose_Subcutaneous	Rectal	-1.11	0.269
ENSG00000092199	HNRNPC	intron	14	21230366	21230997	Adipose_Subcutaneous	Rectal	1.11	0.269
ENSG00000099204	ABLIM1	intron	10	114491878	114526639	Adipose_Subcutaneous	Proximal	1.11	0.269
ENSG00000099204	ABLIM1	intron	10	114491878	114526660	Adipose_Subcutaneous	Proximal	-0.37	0.269
ENSG00000099204	ABLIM1	intron	10	114491878	114545005	Adipose_Subcutaneous	Proximal	-1.11	0.269
ENSG00000109323	MANBA	intron	4	102635045	102635865	Cells_EBV-transformed_lymphocytes	Distal	1.11	0.269
ENSG00000125347	IRF1	intron	5	132484497	132485667	Cells_EBV-transformed_lymphocytes	Colon	-1.11	0.269
ENSG00000133812	SBF2	intron	11	10016779	10028452	Cells_EBV-transformed_lymphocytes	Rectal	1.11	0.269
ENSG00000138642	HERC6	intron	4	88383380	88385499	Adipose_Subcutaneous	Rectal	1.11	0.269
ENSG00000146729	NIPSNAP2	intron	7	55978265	55981473	Adipose_Visceral_Omentum	Female	-1.11	0.269
ENSG00000149418	ST14	intron	11	130209578	130209662	Adipose_Subcutaneous	Proximal	1.11	0.269
ENSG00000163625	WDFY3	intron	4	84696823	84702353	Colon_Sigmoid	Overall	1.11	0.269
ENSG00000163629	PTPN13	intron	4	86767976	86769769	Adipose_Subcutaneous	Distal	-1.11	0.269
ENSG00000163702	IL17RC	intron	3	9918075	9918535	Adipose_Subcutaneous	Rectal	1.11	0.269
ENSG00000164172	MOCS2	intron	5	53100534	53101359	Adipose_Subcutaneous	Distal	1.11	0.269
ENSG00000165669	FAM204A	intron	10	118337408	118341727	Adipose_Visceral_Omentum	Female	-1.11	0.269
ENSG00000167323	STIM1	intron	11	4070203	4082184	Adipose_Subcutaneous	Proximal	-1.11	0.269
ENSG00000185238	PRMT3	intron	11	20389826	20392897	Cells_EBV-transformed_lymphocytes	Male	-1.11	0.269
ENSG00000205629	LCMT1	intron	16	25151615	25161102	Adipose_Visceral_Omentum	Rectal	-1.11	0.269
ENSG00000216895	RBM33-DT	intron	7	155643604	155645131	Adipose_Subcutaneous	Distal	1.11	0.269
ENSG00000243317	STMP1	intron	7	135672806	135688904	Colon_Sigmoid	Overall	1.11	0.269
ENSG00000248019	FAM13A-AS1	intron	4	88710265	88711976	Adipose_Subcutaneous	Male	-1.11	0.269
ENSG00000249249	TICAM2-AS1	intron	5	115603156	115620068	Cells_EBV-transformed_lymphocytes	Overall	1.11	0.269
ENSG00000262903	CTNS-AS1	intron	17	3651602	3652467	Adipose_Subcutaneous	Overall	1.11	0.269
ENSG00000128739	SNRPN	intron	15	24968082	24974387	Adipose_Subcutaneous	Distal	1.1	0.269
ENSG00000196295	GARS1-DT	intron	7	30563381	30563731	Cells_EBV-transformed_lymphocytes	Colon	-1.11	0.269
ENSG00000169398	PTK2	intron	8	140717709	140735251	Adipose_Subcutaneous	Male	1.16	0.269
ENSG00000032444	PNPLA6	intron	19	7555075	7555249	Cells_EBV-transformed_lymphocytes	Female	-0.41	0.269
ENSG00000100889	PCK2	intron	14	24103255	24103842	Adipose_Visceral_Omentum	Colon	1.1	0.269
ENSG00000174989	FBXW8	intron	12	116988869	117010323	Cells_EBV-transformed_lymphocytes	Colon	1.2	0.269
ENSG00000120451	SNX19	intron	11	130910370	130911633	Adipose_Subcutaneous	Female	1.11	0.269
ENSG00000100068	LRP5L	intron	22	25354812	25357255	Cells_EBV-transformed_lymphocytes	Female	-0.08	0.269
ENSG00000188938	FAM120AOS	intron	9	93450599	93450945	Adipose_Subcutaneous	Rectal	1.09	0.269
ENSG00000176155	CCDC57	intron	17	82135394	82151560	Cells_EBV-transformed_lymphocytes	Male	-1.11	0.269
ENSG00000153064	BANK1	intron	4	101790950	101855035	Cells_EBV-transformed_lymphocytes	Proximal	0.6	0.269
ENSG00000171132	PRKCE	intron	2	45843063	45976429	Cells_EBV-transformed_lymphocytes	Overall	-1.09	0.269
ENSG00000165271	NOL6	intron	9	33466425	33466569	Cells_EBV-transformed_lymphocytes	Colon	0.92	0.269
		intron	11	74989154	75005413	Cells_EBV-transformed_lymphocytes	Proximal	-1.11	0.269
		intron	17	42103798	42103891	Cells_EBV-transformed_lymphocytes	Proximal	-1.11	0.269
		intron	3	125095819	125107481	Cells_EBV-transformed_lymphocytes	Rectal	1.11	0.269
ENSG00000081913	PHLPP1	intron	18	62838909	62860435	Adipose_Visceral_Omentum	Overall	-1.11	0.269
ENSG00000109016	DHRS7B	intron	17	21188855	21190948	Adipose_Subcutaneous	Colon	-0.37	0.269
ENSG00000116918	TSNAX	intron	1	231542611	231561128	Adipose_Subcutaneous	Proximal	1.11	0.269
ENSG00000118690	ARMC2	intron	6	108964312	108964980	Adipose_Subcutaneous	Colon	-1.11	0.269
ENSG00000124831	LRRFIP1	intron	2	237758821	237760064	Adipose_Visceral_Omentum	Female	0	0.269
ENSG00000134013	LOXL2	intron	8	23298122	23298836	Adipose_Visceral_Omentum	Distal	1.11	0.269
ENSG00000137200	CMTR1	intron	6	37476194	37477592	Adipose_Visceral_Omentum	Proximal	-1.11	0.269
ENSG00000141447	OSBPL1A	intron	18	24172483	24179738	Adipose_Visceral_Omentum	Distal	1.11	0.269
ENSG00000143322	ABL2	intron	1	179110455	179110575	Adipose_Subcutaneous	Proximal	1.11	0.269
ENSG00000160294	MCM3AP	intron	21	46266010	46266982	Cells_EBV-transformed_lymphocytes	Overall	1.11	0.269
ENSG00000162139	NEU3	intron	11	74989154	74994509	Cells_EBV-transformed_lymphocytes	Proximal	1.11	0.269
ENSG00000163154	TNFAIP8L2	intron	1	151156722	151163931	Adipose_Visceral_Omentum	Proximal	1.11	0.269
ENSG00000163155	LYSMD1	intron	1	151162100	151165079	Adipose_Subcutaneous	Proximal	-1.11	0.269
ENSG00000163156	SCNM1	intron	1	151156722	151163931	Adipose_Visceral_Omentum	Proximal	1.11	0.269
ENSG00000167216	KATNAL2	intron	18	46946275	46946854	Cells_EBV-transformed_lymphocytes	Female	-1.11	0.269
ENSG00000167216	KATNAL2	intron	18	46946923	47046457	Adipose_Visceral_Omentum	Female	1.11	0.269
ENSG00000178188	SH2B1	intron	16	28872705	28873447	Adipose_Subcutaneous	Overall	1.11	0.269
ENSG00000178188	SH2B1	intron	16	28872758	28873170	Whole_Blood	Overall	-0.37	0.269
ENSG00000179912	R3HDM2	intron	12	57284056	57292572	Cells_EBV-transformed_lymphocytes	Rectal	-1.11	0.269
ENSG00000182957	SPATA13	intron	13	24280154	24284135	Cells_EBV-transformed_lymphocytes	Female	1.11	0.269
ENSG00000197208	SLC22A4	intron	5	132312264	132313614	Adipose_Subcutaneous	Female	0	0.269
ENSG00000213213	CCDC183	intron	9	136799790	136800002	Adipose_Subcutaneous	Male	1.11	0.269
ENSG00000228794	LINC01128	intron	1	849602	850178	Adipose_Subcutaneous	Colon	1.11	0.269
ENSG00000228794	LINC01128	intron	1	849602	850181	Adipose_Subcutaneous	Colon	1.11	0.269
ENSG00000228794	LINC01128	intron	1	849602	851927	Adipose_Visceral_Omentum	Colon	1.11	0.269
ENSG00000270885	RASL10B	intron	17	35735400	35740409	Adipose_Visceral_Omentum	Colon	-1.11	0.269
ENSG00000241878	PISD	intron	22	31626016	31648101	Adipose_Visceral_Omentum	Colon	1.1	0.269
ENSG00000175348	TMEM9B	intron	11	8956298	8962092	Adipose_Visceral_Omentum	Female	-1.11	0.269
ENSG00000166510	CCDC68	intron	18	54938097	54940997	Adipose_Visceral_Omentum	Distal	1.11	0.269
ENSG00000111364	DDX55	intron	12	123617872	123618611	Adipose_Visceral_Omentum	Colon	-1.11	0.269
ENSG00000106603	COA1	intron	7	43609641	43639449	Adipose_Visceral_Omentum	Male	-1.21	0.269
ENSG00000105339	DENND3	intron	8	141180854	141182321	Adipose_Subcutaneous	Female	-1.1	0.269
ENSG00000067334	DNTTIP2	intron	1	93873214	93873331	Adipose_Visceral_Omentum	Distal	0.64	0.269
ENSG00000156253	RWDD2B	intron	21	29008621	29019211	Adipose_Visceral_Omentum	Distal	-0.98	0.269
ENSG00000161010	MRNIP	intron	5	179853276	179853378	Adipose_Subcutaneous	Colon	1.1	0.269
ENSG00000132849	PATJ	intron	1	61990364	62017856	Cells_EBV-transformed_lymphocytes	Distal	-1.31	0.269
		intron	5	10748271	10750287	Cells_EBV-transformed_lymphocytes	Male	1.11	0.269
ENSG00000086061	DNAJA1	intron	9	33036689	33037015	Whole_Blood	Overall	1.11	0.269
ENSG00000095059	DHPS	intron	19	12677211	12677291	Adipose_Subcutaneous	Overall	1.11	0.269
ENSG00000108352	RAPGEFL1	intron	17	40181373	40181616	Cells_EBV-transformed_lymphocytes	Colon	-1.11	0.269
ENSG00000108352	RAPGEFL1	intron	17	40181486	40181616	Adipose_Subcutaneous	Colon	-1.11	0.269
ENSG00000146085	MMUT	intron	6	49435623	49436522	Adipose_Subcutaneous	Overall	1.11	0.269
ENSG00000146085	MMUT	intron	6	49436597	49440206	Cells_EBV-transformed_lymphocytes	Overall	1.11	0.269
ENSG00000183091	NEB	intron	2	151494253	151496276	Colon_Sigmoid	Overall	-1.11	0.269
ENSG00000055070	SZRD1	intron	1	16393482	16395038	Adipose_Subcutaneous	Female	1.11	0.269
ENSG00000078401	EDN1	intron	6	12290693	12292341	Adipose_Visceral_Omentum	Male	-1.11	0.269
ENSG00000078401	EDN1	intron	6	12290693	12292344	Adipose_Visceral_Omentum	Male	1.11	0.269
ENSG00000088888	MAVS	intron	20	3866987	3869030	Adipose_Visceral_Omentum	Overall	-1.11	0.269
ENSG00000088888	MAVS	intron	20	3866987	3871287	Colon_Transverse	Overall	-1.11	0.269
ENSG00000100425	BRD1	intron	22	49799119	49804204	Adipose_Subcutaneous	Overall	1.11	0.269
ENSG00000101605	MYOM1	intron	18	3075476	3075725	Cells_EBV-transformed_lymphocytes	Rectal	1.11	0.269
ENSG00000108010	GLRX3	intron	10	130180321	130183281	Adipose_Visceral_Omentum	Male	-1.11	0.269
ENSG00000127586	CHTF18	intron	16	794201	795132	Adipose_Visceral_Omentum	Female	-1.11	0.269
ENSG00000130638	ATXN10	intron	22	45737083	45738731	Adipose_Subcutaneous	Female	1.11	0.269
ENSG00000135905	DOCK10	intron	2	224765837	224770211	Adipose_Visceral_Omentum	Female	-1.11	0.269
ENSG00000151461	UPF2	intron	10	12004727	12014024	Adipose_Subcutaneous	Rectal	-1.11	0.269
ENSG00000152580	IGSF10	intron	3	151432806	151442984	Adipose_Subcutaneous	Male	-1.11	0.269
ENSG00000167775	CD320	intron	19	8305156	8308149	Adipose_Visceral_Omentum	Rectal	1.11	0.269
ENSG00000172053	QARS1	intron	3	49101441	49101620	Adipose_Subcutaneous	Rectal	1.11	0.269
ENSG00000172053	QARS1	intron	3	49101441	49101828	Adipose_Subcutaneous	Rectal	1.11	0.269
ENSG00000172053	QARS1	intron	3	49101705	49101828	Adipose_Subcutaneous	Rectal	-1.11	0.269
ENSG00000172731	LRRC20	intron	10	70376596	70382549	Adipose_Subcutaneous	Male	1.11	0.269
ENSG00000180354	MTURN	intron	7	30135298	30146177	Cells_EBV-transformed_lymphocytes	Rectal	0.37	0.269
ENSG00000180354	MTURN	intron	7	30135298	30157438	Adipose_Subcutaneous	Rectal	-1.11	0.269
ENSG00000183569	SERHL2	intron	22	42572529	42573936	Colon_Sigmoid	Overall	-1.11	0.269
ENSG00000188313	PLSCR1	intron	3	146520180	146521544	Adipose_Subcutaneous	Rectal	1.11	0.269
ENSG00000188906	LRRK2	intron	12	40340454	40346753	Adipose_Subcutaneous	Distal	0	0.269
ENSG00000189362	NEMP2	intron	2	190525378	190534559	Adipose_Subcutaneous	Distal	-1.11	0.269
ENSG00000197601	FAR1	intron	11	13714680	13721730	Adipose_Visceral_Omentum	Proximal	1.11	0.269
ENSG00000284052	AC006460.2	intron	2	190525378	190534559	Adipose_Subcutaneous	Distal	-1.11	0.269
ENSG00000105339	DENND3	intron	8	141180854	141185139	Adipose_Subcutaneous	Female	1.1	0.269
ENSG00000050426	LETMD1	intron	12	51048478	51049034	Adipose_Subcutaneous	Male	-0.91	0.269
ENSG00000124006	OBSL1	intron	2	219558110	219558184	Colon_Transverse	Overall	-0.62	0.269
ENSG00000151474	FRMD4A	intron	10	13660553	13666097	Adipose_Subcutaneous	Overall	-1.1	0.269
ENSG00000217930	PAM16	intron	16	4340405	4340920	Adipose_Visceral_Omentum	Female	-0.95	0.269
ENSG00000163818	LZTFL1	intron	3	45835784	45837927	Adipose_Visceral_Omentum	Overall	-0.81	0.269
ENSG00000162430	SELENON	intron	1	25802117	25805142	Adipose_Subcutaneous	Distal	0.32	0.269
ENSG00000137801	THBS1	intron	15	39588218	39588526	Colon_Transverse	Overall	1.11	0.269
ENSG00000149474	KAT14	intron	20	18138444	18142208	Cells_EBV-transformed_lymphocytes	Proximal	-1.1	0.269
ENSG00000232838	PET117	intron	20	18138444	18142208	Cells_EBV-transformed_lymphocytes	Proximal	-1.1	0.269
ENSG00000171456	ASXL1	intron	20	32429431	32429901	Adipose_Subcutaneous	Male	1.11	0.269
		intron	1	84952530	84953292	Cells_EBV-transformed_lymphocytes	Female	1.11	0.269
		intron	1	84952530	84956431	Cells_EBV-transformed_lymphocytes	Female	-1.11	0.269
		intron	17	5584500	5619331	Cells_EBV-transformed_lymphocytes	Colon	1.11	0.269
		intron	19	11146430	11148013	Cells_EBV-transformed_lymphocytes	Distal	1.11	0.269
ENSG00000070526	ST6GALNAC1	intron	17	76625918	76626006	Adipose_Subcutaneous	Overall	0.55	0.269
ENSG00000070526	ST6GALNAC1	intron	17	76625918	76626051	Colon_Transverse	Overall	-1.11	0.269
ENSG00000070526	ST6GALNAC1	intron	17	76625918	76626651	Colon_Transverse	Overall	-1.11	0.269
ENSG00000070718	AP3M2	intron	8	42167371	42167666	Cells_EBV-transformed_lymphocytes	Distal	-1.11	0.269
ENSG00000099282	TSPAN15	intron	10	69495689	69498280	Adipose_Subcutaneous	Female	0	0.269
ENSG00000107890	ANKRD26	intron	10	27060540	27061144	Cells_EBV-transformed_lymphocytes	Distal	0	0.269
ENSG00000110713	NUP98	intron	11	3735324	3744509	Adipose_Subcutaneous	Overall	-1.11	0.269
ENSG00000116641	DOCK7	intron	1	62510673	62513444	Cells_EBV-transformed_lymphocytes	Overall	-0.37	0.269
ENSG00000116641	DOCK7	intron	1	62510673	62513471	Cells_EBV-transformed_lymphocytes	Overall	0.37	0.269
ENSG00000135917	SLC19A3	intron	2	227696081	227698736	Adipose_Visceral_Omentum	Proximal	1.11	0.269
ENSG00000136144	RCBTB1	intron	13	49534262	49537870	Adipose_Subcutaneous	Colon	1.11	0.269
ENSG00000137710	RDX	intron	11	110237652	110247703	Cells_EBV-transformed_lymphocytes	Female	-1.11	0.269
ENSG00000143110	C1orf162	intron	1	111477078	111477983	Adipose_Visceral_Omentum	Male	-1.11	0.269
ENSG00000143110	C1orf162	intron	1	111477428	111477726	Cells_EBV-transformed_lymphocytes	Male	-1.11	0.269
ENSG00000149273	RPS3	intron	11	75404868	75405614	Adipose_Subcutaneous	Distal	1.11	0.269
ENSG00000149273	RPS3	intron	11	75404868	75421727	Adipose_Subcutaneous	Distal	-1.11	0.269
ENSG00000152242	ARK2N	intron	18	46216595	46253697	Cells_EBV-transformed_lymphocytes	Female	-1.11	0.269
ENSG00000171236	LRG1	intron	19	4534095	4535165	Colon_Sigmoid	Overall	1.11	0.269
ENSG00000171456	ASXL1	intron	20	32429431	32431321	Adipose_Subcutaneous	Male	0.37	0.269
ENSG00000179750	APOBEC3B	intron	22	39086567	39087011	Adipose_Visceral_Omentum	Colon	1.11	0.269
ENSG00000188343	CIBAR1	intron	8	93718788	93726394	Adipose_Subcutaneous	Colon	-1.11	0.269
ENSG00000196943	NOP9	intron	14	24302106	24302232	Adipose_Subcutaneous	Rectal	-1.11	0.269
ENSG00000198719	DLL1	intron	6	170283105	170283231	Cells_EBV-transformed_lymphocytes	Distal	-1.11	0.269
ENSG00000198719	DLL1	intron	6	170283105	170283828	Adipose_Subcutaneous	Distal	1.11	0.269
ENSG00000205629	LCMT1	intron	16	25169213	25170714	Adipose_Visceral_Omentum	Overall	-1.11	0.269
ENSG00000214456	PLIN5	intron	19	4534095	4535165	Colon_Sigmoid	Overall	1.11	0.269
ENSG00000216921	FAM240C	intron	2	241897334	241900358	Adipose_Subcutaneous	Overall	-1.11	0.269
ENSG00000239713	APOBEC3G	intron	22	39086567	39087011	Adipose_Visceral_Omentum	Colon	1.11	0.269
ENSG00000254251	AC103770.1	intron	8	90806729	90812901	Colon_Sigmoid	Overall	-1.11	0.269
ENSG00000215114	UBXN2B	intron	8	58439770	58445907	Colon_Transverse	Overall	-1.36	0.269
ENSG00000137872	SEMA6D	intron	15	47766182	47766616	Adipose_Visceral_Omentum	Overall	-0.07	0.269
ENSG00000126216	TUBGCP3	intron	13	112498940	112499045	Adipose_Subcutaneous	Female	1.09	0.269
ENSG00000242441	GTF2A1L	intron	2	48591855	48621167	Adipose_Visceral_Omentum	Rectal	-1.11	0.269
ENSG00000243244	STON1	intron	2	48591855	48621167	Adipose_Visceral_Omentum	Rectal	-1.11	0.269
ENSG00000185485	SDHAP1	intron	3	195960086	195962516	Adipose_Subcutaneous	Colon	1.1	0.269
ENSG00000237886	NALT1	intron	9	136548808	136549132	Adipose_Subcutaneous	Rectal	1.41	0.269
ENSG00000142798	HSPG2	intron	1	21848794	21848893	Adipose_Visceral_Omentum	Female	1.11	0.269
ENSG00000196975	ANXA4	intron	2	69788141	69804533	Cells_EBV-transformed_lymphocytes	Male	-1.11	0.269
ENSG00000091592	NLRP1	intron	17	5515073	5515473	Cells_EBV-transformed_lymphocytes	Colon	-1.27	0.269
ENSG00000133265	HSPBP1	intron	19	55265389	55265886	Adipose_Subcutaneous	Female	-0.14	0.269
ENSG00000247809	NR2F2-AS1	intron	15	96104158	96118843	Adipose_Subcutaneous	Distal	1.11	0.269
ENSG00000112531	QKI	intron	6	163478896	163534982	Adipose_Subcutaneous	Rectal	1.11	0.269
ENSG00000129465	RIPK3	intron	14	24339324	24339457	Adipose_Subcutaneous	Proximal	-0.46	0.269
ENSG00000134297	PLEKHA8P1	intron	12	45190961	45215940	Adipose_Visceral_Omentum	Overall	-0.5	0.269
ENSG00000227124	ZNF717	intron	3	75741865	75783306	Cells_EBV-transformed_lymphocytes	Colon	-1.1	0.269
		intron	7	117170976	117175433	Cells_EBV-transformed_lymphocytes	Overall	1.11	0.269
ENSG00000006283	CACNA1G	intron	17	50609935	50615361	Adipose_Visceral_Omentum	Colon	1.11	0.269
ENSG00000068878	PSME4	intron	2	53865573	53866085	Cells_EBV-transformed_lymphocytes	Proximal	1.11	0.269
ENSG00000074755	ZZEF1	intron	17	4022828	4024919	Cells_EBV-transformed_lymphocytes	Male	-1.11	0.269
ENSG00000089006	SNX5	intron	20	17968457	17968700	Cells_EBV-transformed_lymphocytes	Colon	-1.11	0.269
ENSG00000103550	KNOP1	intron	16	19715037	19717351	Adipose_Subcutaneous	Overall	-1.11	0.269
ENSG00000103550	KNOP1	intron	16	19715037	19718158	Colon_Sigmoid	Overall	1.11	0.269
ENSG00000125991	ERGIC3	intron	20	35548865	35554372	Adipose_Subcutaneous	Distal	-1.11	0.269
ENSG00000125991	ERGIC3	intron	20	35548865	35555044	Adipose_Subcutaneous	Distal	1.11	0.269
ENSG00000133318	RTN3	intron	11	63756170	63758156	Cells_EBV-transformed_lymphocytes	Distal	-1.11	0.269
ENSG00000136100	VPS36	intron	13	52435515	52436290	Adipose_Subcutaneous	Rectal	-1.11	0.269
ENSG00000136448	NMT1	intron	17	45097244	45098382	Cells_EBV-transformed_lymphocytes	Rectal	-1.11	0.269
ENSG00000137672	TRPC6	intron	11	101455101	101469427	Adipose_Subcutaneous	Female	-1.11	0.269
ENSG00000143437	ARNT	intron	1	150823345	150826543	Adipose_Visceral_Omentum	Rectal	0.37	0.269
ENSG00000148090	AUH	intron	9	91360440	91361628	Adipose_Visceral_Omentum	Proximal	1.11	0.269
ENSG00000156535	CD109	intron	6	73788612	73792626	Adipose_Subcutaneous	Male	-1.11	0.269
ENSG00000159314	ARHGAP27	intron	17	45404096	45404269	Cells_EBV-transformed_lymphocytes	Colon	-1.11	0.269
ENSG00000159842	ABR	intron	17	1125367	1186800	Adipose_Subcutaneous	Distal	-1.11	0.269
ENSG00000189308	LIN54	intron	4	82939962	82946258	Cells_EBV-transformed_lymphocytes	Male	-1.11	0.269
ENSG00000197601	FAR1	intron	11	13712046	13712966	Adipose_Subcutaneous	Proximal	1.11	0.269
ENSG00000216937	CCDC7	intron	10	32623817	32685970	Colon_Transverse	Overall	-0.74	0.269
ENSG00000151498	ACAD8	intron	11	134256648	134258515	Adipose_Subcutaneous	Male	0.38	0.269
ENSG00000184787	UBE2G2	intron	21	44788095	44801284	Adipose_Visceral_Omentum	Colon	1.18	0.269
ENSG00000184489	PTP4A3	intron	8	141418031	141421388	Cells_EBV-transformed_lymphocytes	Overall	-0.42	0.269
ENSG00000180900	SCRIB	intron	8	143793340	143793900	Adipose_Visceral_Omentum	Female	0.01	0.269
ENSG00000182158	CREB3L2	intron	7	137912368	137912991	Cells_EBV-transformed_lymphocytes	Female	1.11	0.269
ENSG00000242616	GNG10	intron	9	111666946	111669272	Adipose_Visceral_Omentum	Overall	-0.62	0.269
ENSG00000266714	MYO15B	intron	17	75605621	75605864	Adipose_Visceral_Omentum	Distal	-1.11	0.269
ENSG00000184465	WDR27	intron	6	169665556	169667136	Adipose_Visceral_Omentum	Rectal	0.79	0.269
ENSG00000163565	IFI16	intron	1	159032691	159051679	Cells_EBV-transformed_lymphocytes	Male	0.3	0.269
ENSG00000101104	PABPC1L	intron	20	44938191	44939126	Adipose_Subcutaneous	Colon	0.28	0.269
ENSG00000197782	ZNF780A	intron	19	40090235	40090794	Adipose_Visceral_Omentum	Colon	-1.1	0.269
		intron	11	7461336	7465753	Cells_EBV-transformed_lymphocytes	Proximal	1.1	0.269
		intron	21	34097283	34102835	Cells_EBV-transformed_lymphocytes	Distal	1.1	0.269
		intron	4	67575498	67581305	Cells_EBV-transformed_lymphocytes	Female	-1.1	0.269
ENSG00000011021	CLCN6	intron	1	11822801	11823707	Cells_EBV-transformed_lymphocytes	Overall	1.1	0.269
ENSG00000047315	POLR2B	intron	4	57010200	57010361	Adipose_Subcutaneous	Rectal	1.1	0.269
ENSG00000048649	RSF1	intron	11	77813701	77820528	Adipose_Visceral_Omentum	Distal	1.1	0.269
ENSG00000065000	AP3D1	intron	19	2129457	2130394	Cells_EBV-transformed_lymphocytes	Proximal	-1.1	0.269
ENSG00000065000	AP3D1	intron	19	2129457	2130408	Cells_EBV-transformed_lymphocytes	Proximal	1.1	0.269
ENSG00000069849	ATP1B3	intron	3	141907274	141921977	Adipose_Subcutaneous	Female	-1.1	0.269
ENSG00000086015	MAST2	intron	1	45997799	46000959	Adipose_Visceral_Omentum	Overall	-1.1	0.269
ENSG00000102606	ARHGEF7	intron	13	111286240	111300748	Adipose_Subcutaneous	Male	-1.1	0.269
ENSG00000111452	ADGRD1	intron	12	131084663	131104831	Adipose_Subcutaneous	Rectal	1.1	0.269
ENSG00000112290	WASF1	intron	6	110127629	110160635	Cells_EBV-transformed_lymphocytes	Rectal	-1.1	0.269
ENSG00000112290	WASF1	intron	6	110127629	110179439	Adipose_Subcutaneous	Rectal	1.1	0.269
ENSG00000115464	USP34	intron	2	61333971	61339351	Cells_EBV-transformed_lymphocytes	Distal	1.1	0.269
ENSG00000120549	KIAA1217	intron	10	24494604	24495147	Adipose_Subcutaneous	Distal	-1.1	0.269
ENSG00000121210	TMEM131L	intron	4	153586379	153588890	Cells_EBV-transformed_lymphocytes	Colon	0	0.269
ENSG00000122257	RBBP6	intron	16	24567505	24567792	Adipose_Visceral_Omentum	Female	-1.1	0.269
ENSG00000128923	MINDY2	intron	15	58821819	58831774	Adipose_Subcutaneous	Rectal	1.1	0.269
ENSG00000129484	PARP2	intron	14	20351122	20352245	Adipose_Subcutaneous	Distal	1.1	0.269
ENSG00000131446	MGAT1	intron	5	180815282	180815414	Adipose_Subcutaneous	Overall	-1.1	0.269
ENSG00000138641	HERC3	intron	4	88670252	88676334	Adipose_Subcutaneous	Colon	1.1	0.269
ENSG00000141012	GALNS	intron	16	88841971	88842706	Adipose_Subcutaneous	Distal	-1.1	0.269
ENSG00000160949	TONSL	intron	8	144442806	144443138	Cells_EBV-transformed_lymphocytes	Male	1.1	0.269
ENSG00000173226	IQCB1	intron	3	121809009	121826051	Adipose_Subcutaneous	Rectal	-1.1	0.269
ENSG00000196576	PLXNB2	intron	22	50280973	50281089	Adipose_Subcutaneous	Rectal	1.1	0.269
ENSG00000197442	MAP3K5	intron	6	136636775	136637325	Adipose_Visceral_Omentum	Proximal	-1.1	0.269
ENSG00000284428	AC092329.4	intron	19	23270292	23272619	Adipose_Visceral_Omentum	Proximal	1.1	0.269
ENSG00000284428	AC092329.4	intron	19	23270292	23274076	Adipose_Visceral_Omentum	Proximal	-1.1	0.269
ENSG00000103591	AAGAB	intron	15	67209544	67231814	Adipose_Subcutaneous	Distal	-0.47	0.269
ENSG00000129219	PLD2	intron	17	4819549	4821793	Adipose_Visceral_Omentum	Distal	-1.1	0.269
ENSG00000181192	DHTKD1	intron	10	12094271	12097684	Adipose_Visceral_Omentum	Rectal	-1.09	0.269
ENSG00000245060	LINC00847	intron	5	180830829	180834312	Adipose_Subcutaneous	Distal	1.1	0.269
ENSG00000121289	CEP89	intron	19	32937120	32937631	Cells_EBV-transformed_lymphocytes	Rectal	1.1	0.269
ENSG00000085382	HACE1	intron	6	104777097	104777206	Adipose_Visceral_Omentum	Rectal	1.12	0.269
ENSG00000241878	PISD	intron	22	31626016	31648101	Adipose_Visceral_Omentum	Proximal	1.1	0.269
ENSG00000196188	CTSE	intron	1	206012649	206013772	Whole_Blood	Overall	-1.09	0.269
ENSG00000105726	ATP13A1	intron	19	19659987	19660529	Cells_EBV-transformed_lymphocytes	Distal	-0.67	0.269
ENSG00000182853	VMO1	intron	17	4785659	4785937	Adipose_Visceral_Omentum	Proximal	1.09	0.269
ENSG00000185522	LMNTD2	intron	11	559498	560683	Cells_EBV-transformed_lymphocytes	Distal	1.1	0.269
		intron	14	64499563	64502730	Cells_EBV-transformed_lymphocytes	Distal	1.1	0.269
ENSG00000121289	CEP89	intron	19	32933669	32937013	Adipose_Subcutaneous	Female	0.65	0.269
ENSG00000196557	CACNA1H	intron	16	1215593	1216932	Adipose_Visceral_Omentum	Male	-0.94	0.269
ENSG00000095261	PSMD5	intron	9	120821464	120824494	Adipose_Visceral_Omentum	Overall	-1.1	0.269
ENSG00000111801	BTN3A3	intron	6	26443442	26443957	Adipose_Subcutaneous	Male	1.1	0.269
ENSG00000124549	BTN2A3P	intron	6	26443442	26443957	Adipose_Subcutaneous	Male	1.1	0.269
ENSG00000129460	NGDN	intron	14	23477560	23478007	Adipose_Visceral_Omentum	Overall	1.1	0.269
ENSG00000144524	COPS7B	intron	2	231798964	231801140	Adipose_Visceral_Omentum	Male	1.1	0.269
ENSG00000144852	NR1I2	intron	3	119810194	119811539	Cells_EBV-transformed_lymphocytes	Rectal	1.1	0.269
ENSG00000163864	NMNAT3	intron	3	139627764	139677705	Adipose_Subcutaneous	Proximal	1.1	0.269
ENSG00000166278	C2	intron	6	31946285	31946486	Adipose_Subcutaneous	Distal	1.1	0.269
ENSG00000243649	CFB	intron	6	31946285	31946486	Adipose_Subcutaneous	Distal	1.1	0.269
ENSG00000087266	SH3BP2	intron	4	2830147	2831571	Cells_EBV-transformed_lymphocytes	Proximal	-0.03	0.269
ENSG00000110931	CAMKK2	intron	12	121245240	121249787	Cells_EBV-transformed_lymphocytes	Rectal	-1.38	0.269
ENSG00000048740	CELF2	intron	10	11165682	11249153	Adipose_Subcutaneous	Distal	-1.1	0.269
ENSG00000105135	ILVBL	intron	19	15125069	15125656	Cells_EBV-transformed_lymphocytes	Male	1.1	0.269
ENSG00000148384	INPP5E	intron	9	136431985	136432316	Adipose_Subcutaneous	Rectal	0.72	0.269
		intron	13	19425017	19426425	Cells_EBV-transformed_lymphocytes	Distal	-1.1	0.269
ENSG00000188559	RALGAPA2	intron	20	20601846	20605175	Colon_Sigmoid	Overall	-1.1	0.269
ENSG00000116977	LGALS8	intron	1	236544915	236545162	Adipose_Visceral_Omentum	Proximal	1.1	0.269
ENSG00000276141	WHAMMP3	intron	15	22671607	22672690	Adipose_Visceral_Omentum	Colon	-1.02	0.269
ENSG00000275052	PPP4R3B	intron	2	55588956	55591505	Cells_EBV-transformed_lymphocytes	Colon	1.1	0.269
ENSG00000115306	SPTBN1	intron	2	54558887	54599092	Adipose_Visceral_Omentum	Proximal	1.03	0.269
ENSG00000112972	HMGCS1	intron	5	43297166	43297529	Adipose_Subcutaneous	Proximal	1.38	0.269
ENSG00000076513	ANKRD13A	intron	12	110030758	110033797	Cells_EBV-transformed_lymphocytes	Overall	1.1	0.269
ENSG00000124256	ZBP1	intron	20	57604769	57606813	Whole_Blood	Overall	1.1	0.269
ENSG00000072195	SPEG	intron	2	219444984	219447974	Adipose_Subcutaneous	Proximal	0.01	0.269
ENSG00000135945	REV1	intron	2	99451501	99462496	Adipose_Visceral_Omentum	Colon	-1.24	0.269
ENSG00000006534	ALDH3B1	intron	11	68019796	68021485	Adipose_Visceral_Omentum	Male	-1.1	0.269
ENSG00000064933	PMS1	intron	2	189791941	189805652	Adipose_Subcutaneous	Proximal	1.1	0.269
ENSG00000070476	ZXDC	intron	3	126462220	126466155	Adipose_Visceral_Omentum	Proximal	-1.1	0.269
ENSG00000075643	MOCOS	intron	18	36200324	36203113	Adipose_Visceral_Omentum	Female	-1.1	0.269
ENSG00000100150	DEPDC5	intron	22	31838845	31843095	Adipose_Subcutaneous	Colon	1.1	0.269
ENSG00000116198	CEP104	intron	1	3842067	3844907	Cells_EBV-transformed_lymphocytes	Colon	-1.1	0.269
ENSG00000121577	POPDC2	intron	3	119657825	119659933	Cells_EBV-transformed_lymphocytes	Male	-1.1	0.269
ENSG00000132470	ITGB4	intron	17	75729436	75730241	Colon_Transverse	Overall	1.1	0.269
ENSG00000136940	PDCL	intron	9	122823197	122828471	Adipose_Subcutaneous	Colon	1.1	0.269
ENSG00000137288	UQCC2	intron	6	33701420	33710695	Adipose_Visceral_Omentum	Colon	1.1	0.269
ENSG00000139971	ARMH4	intron	14	58096981	58131512	Adipose_Subcutaneous	Colon	-1.1	0.269
ENSG00000148358	GPR107	intron	9	130128761	130135025	Adipose_Visceral_Omentum	Distal	1.1	0.269
ENSG00000164284	GRPEL2	intron	5	149347478	149348272	Adipose_Subcutaneous	Female	-1.1	0.269
ENSG00000164815	ORC5	intron	7	104187967	104188251	Cells_EBV-transformed_lymphocytes	Overall	-1.1	0.269
ENSG00000170242	USP47	intron	11	11910266	11920156	Adipose_Visceral_Omentum	Distal	1.1	0.269
ENSG00000178184	PARD6G	intron	18	80160606	80202710	Adipose_Subcutaneous	Rectal	1.1	0.269
ENSG00000196652	ZKSCAN5	intron	7	99519909	99520169	Adipose_Subcutaneous	Female	-0.37	0.269
ENSG00000196652	ZKSCAN5	intron	7	99520304	99525813	Adipose_Subcutaneous	Female	1.1	0.269
ENSG00000198482	ZNF808	intron	19	52527711	52532908	Adipose_Subcutaneous	Distal	-0.37	0.269
ENSG00000205581	HMGN1	intron	21	39345958	39347379	Adipose_Visceral_Omentum	Distal	-1.1	0.269
ENSG00000233806	LINC01237	intron	2	241882635	241934074	Cells_EBV-transformed_lymphocytes	Rectal	1.1	0.269
ENSG00000146151	HMGCLL1	intron	6	55499299	55514048	Adipose_Subcutaneous	Proximal	-1.1	0.269
ENSG00000183570	PCBP3	intron	21	45911030	45917588	Cells_EBV-transformed_lymphocytes	Proximal	0.7	0.269
ENSG00000280604	AJ239328.1	intron	21	45911030	45917588	Cells_EBV-transformed_lymphocytes	Proximal	0.7	0.269
ENSG00000198198	SZT2	intron	1	43450171	43450839	Adipose_Subcutaneous	Overall	-1.1	0.269
ENSG00000116641	DOCK7	intron	1	62583254	62586507	Cells_EBV-transformed_lymphocytes	Rectal	-0.04	0.269
ENSG00000171703	TCEA2	intron	20	64063384	64063918	Cells_EBV-transformed_lymphocytes	Proximal	1.51	0.269
ENSG00000241973	PI4KA	intron	22	20747702	20749905	Colon_Sigmoid	Overall	-1.1	0.269
ENSG00000119979	DENND10	intron	10	119132609	119137057	Adipose_Subcutaneous	Proximal	1.1	0.269
ENSG00000127415	IDUA	intron	4	1002485	1002732	Adipose_Subcutaneous	Male	1.1	0.269
ENSG00000146282	RARS2	intron	6	87530942	87534735	Adipose_Subcutaneous	Rectal	-0.62	0.269
ENSG00000169764	UGP2	intron	2	63842599	63856306	Adipose_Visceral_Omentum	Rectal	-1.1	0.269
ENSG00000135426	TESPA1	intron	12	54974607	54984585	Whole_Blood	Overall	0.1	0.269
ENSG00000126870	DYNC2I1	intron	7	158879989	158884564	Cells_EBV-transformed_lymphocytes	Distal	-1.05	0.269
ENSG00000105135	ILVBL	intron	19	15125069	15125380	Adipose_Visceral_Omentum	Male	-1.1	0.269
		intron	13	45681491	45685064	Cells_EBV-transformed_lymphocytes	Female	1.1	0.269
		intron	15	30835086	30835171	Cells_EBV-transformed_lymphocytes	Colon	-1.1	0.269
		intron	2	159616601	159635185	Cells_EBV-transformed_lymphocytes	Male	-1.1	0.269
		intron	2	213150247	213150567	Cells_EBV-transformed_lymphocytes	Female	1.1	0.269
		intron	6	44306049	44306280	Cells_EBV-transformed_lymphocytes	Overall	-1.1	0.269
		intron	7	97869179	97872351	Cells_EBV-transformed_lymphocytes	Female	1.1	0.269
ENSG00000076067	RBMS2	intron	12	56520817	56562417	Adipose_Visceral_Omentum	Proximal	1.1	0.269
ENSG00000076067	RBMS2	intron	12	56522089	56562417	Adipose_Subcutaneous	Proximal	-1.1	0.269
ENSG00000087274	ADD1	intron	4	2868129	2875896	Adipose_Visceral_Omentum	Distal	-1.1	0.269
ENSG00000099957	P2RX6	intron	22	21026076	21026252	Adipose_Subcutaneous	Female	-1.1	0.269
ENSG00000100596	SPTLC2	intron	14	77557146	77562396	Cells_EBV-transformed_lymphocytes	Rectal	1.1	0.269
ENSG00000115687	PASK	intron	2	241108807	241112240	Adipose_Visceral_Omentum	Colon	-1.1	0.269
ENSG00000126226	PCID2	intron	13	113198264	113200427	Adipose_Subcutaneous	Distal	1.1	0.269
ENSG00000129351	ILF3	intron	19	10683970	10684416	Adipose_Visceral_Omentum	Distal	-1.1	0.269
ENSG00000131759	RARA	intron	17	40331396	40348316	Adipose_Visceral_Omentum	Rectal	0.37	0.269
ENSG00000141219	C17orf80	intron	17	73233325	73235476	Adipose_Visceral_Omentum	Overall	-1.1	0.269
ENSG00000143815	LBR	intron	1	225424089	225427954	Adipose_Visceral_Omentum	Distal	0	0.269
ENSG00000143815	LBR	intron	1	225424089	225428706	Cells_EBV-transformed_lymphocytes	Distal	-1.1	0.269
ENSG00000144535	DIS3L2	intron	2	232335874	232336141	Adipose_Subcutaneous	Colon	1.1	0.269
ENSG00000144535	DIS3L2	intron	2	232335874	232336469	Adipose_Subcutaneous	Colon	-1.1	0.269
ENSG00000153310	CYRIB	intron	8	129970995	130016370	Adipose_Subcutaneous	Rectal	1.1	0.269
ENSG00000153310	CYRIB	intron	8	129970995	130016607	Adipose_Subcutaneous	Rectal	-1.1	0.269
ENSG00000154134	ROBO3	intron	11	124877309	124877519	Adipose_Subcutaneous	Colon	-1.1	0.269
ENSG00000154134	ROBO3	intron	11	124877658	124878298	Adipose_Subcutaneous	Colon	1.1	0.269
ENSG00000164506	STXBP5	intron	6	147351895	147353323	Adipose_Subcutaneous	Distal	-1.1	0.269
ENSG00000166136	NDUFB8	intron	10	100516997	100526399	Adipose_Subcutaneous	Male	1.1	0.269
ENSG00000168487	BMP1	intron	8	22209695	22211594	Adipose_Subcutaneous	Rectal	1.1	0.269
ENSG00000175832	ETV4	intron	17	43545668	43546185	Cells_EBV-transformed_lymphocytes	Female	1.1	0.269
ENSG00000178038	ALS2CL	intron	3	46681407	46681500	Adipose_Visceral_Omentum	Distal	1.1	0.269
ENSG00000178038	ALS2CL	intron	3	46681407	46681504	Adipose_Subcutaneous	Distal	-1.1	0.269
ENSG00000178038	ALS2CL	intron	3	46681573	46682029	Adipose_Subcutaneous	Distal	1.1	0.269
ENSG00000178038	ALS2CL	intron	3	46681598	46682029	Adipose_Subcutaneous	Distal	-1.1	0.269
ENSG00000185379	RAD51D	intron	17	35118619	35119111	Adipose_Visceral_Omentum	Colon	1.1	0.269
ENSG00000228544	CCDC183-AS1	intron	9	136806128	136806385	Adipose_Subcutaneous	Rectal	1.1	0.269
ENSG00000234476	LINC02765	intron	1	225424089	225427954	Adipose_Visceral_Omentum	Distal	0	0.269
ENSG00000234476	LINC02765	intron	1	225424089	225428706	Cells_EBV-transformed_lymphocytes	Distal	-1.1	0.269
ENSG00000273018	FAM106A	intron	17	18519674	18532506	Adipose_Subcutaneous	Female	-1.1	0.269
ENSG00000273018	FAM106A	intron	17	18523877	18528573	Adipose_Subcutaneous	Female	-1.1	0.269
ENSG00000273018	FAM106A	intron	17	18528747	18532506	Adipose_Subcutaneous	Female	-1.1	0.269
ENSG00000085978	ATG16L1	intron	2	233273052	233273721	Colon_Sigmoid	Overall	-0.59	0.27
ENSG00000003436	TFPI	intron	2	187503770	187520542	Adipose_Subcutaneous	Male	-1.1	0.27
ENSG00000182612	TSPAN10	intron	17	81637406	81637518	Cells_EBV-transformed_lymphocytes	Male	-1.1	0.27
ENSG00000169727	GPS1	intron	17	82054975	82055162	Adipose_Visceral_Omentum	Overall	-0.93	0.27
ENSG00000168036	CTNNB1	intron	3	41222345	41224021	Adipose_Subcutaneous	Proximal	0.8	0.27
ENSG00000173210	ABLIM3	intron	5	149239888	149244881	Adipose_Subcutaneous	Female	1.08	0.27
ENSG00000204084	INPP5B	intron	1	37868614	37872930	Adipose_Subcutaneous	Female	1.1	0.27
ENSG00000115694	STK25	intron	2	241496534	241496754	Adipose_Subcutaneous	Male	0.23	0.27
ENSG00000120690	ELF1	intron	13	40982282	40982858	Adipose_Subcutaneous	Proximal	-1.1	0.27
ENSG00000143590	EFNA3	intron	1	155086205	155086413	Adipose_Visceral_Omentum	Male	-1.09	0.27
ENSG00000124126	PREX1	intron	20	48642489	48644409	Adipose_Visceral_Omentum	Female	-1.1	0.27
ENSG00000239521	CASTOR3P	intron	7	100202603	100222597	Adipose_Visceral_Omentum	Distal	-0.12	0.27
ENSG00000173890	GPR160	intron	3	170079897	170083905	Adipose_Subcutaneous	Female	-0.36	0.27
ENSG00000176248	ANAPC2	intron	9	137183242	137183672	Adipose_Subcutaneous	Proximal	-1.1	0.27
ENSG00000100767	PAPLN	intron	14	73253961	73254513	Adipose_Visceral_Omentum	Female	1.56	0.27
ENSG00000139112	GABARAPL1	intron	12	10213219	10218063	Whole_Blood	Overall	1.4	0.27
ENSG00000185101	ANO9	intron	11	425317	428088	Colon_Transverse	Overall	1.1	0.27
		intron	1	45398980	45421725	Cells_EBV-transformed_lymphocytes	Distal	1.1	0.27
ENSG00000096872	IFT74	intron	9	26962087	26978128	Adipose_Subcutaneous	Distal	1.1	0.27
ENSG00000182796	TMEM198B	intron	12	55834364	55834851	Adipose_Subcutaneous	Female	-1.1	0.27
		intron	9	113044268	113049362	Cells_EBV-transformed_lymphocytes	Colon	-1.1	0.27
ENSG00000064419	TNPO3	intron	7	128975935	128978983	Adipose_Subcutaneous	Rectal	-1.1	0.27
ENSG00000080298	RFX3	intron	9	3270525	3271003	Adipose_Subcutaneous	Male	1.1	0.27
ENSG00000101189	MRGBP	intron	20	62797231	62798587	Cells_EBV-transformed_lymphocytes	Rectal	1.1	0.27
ENSG00000104852	SNRNP70	intron	19	49103587	49104634	Adipose_Subcutaneous	Proximal	-1.1	0.27
ENSG00000122783	CYREN	intron	7	135169060	135170652	Cells_EBV-transformed_lymphocytes	Rectal	1.1	0.27
ENSG00000158201	ABHD3	intron	18	21655083	21656861	Cells_EBV-transformed_lymphocytes	Distal	1.1	0.27
ENSG00000162441	LZIC	intron	1	9934860	9935492	Adipose_Visceral_Omentum	Distal	1.1	0.27
ENSG00000169764	UGP2	intron	2	63842204	63842539	Adipose_Subcutaneous	Rectal	-1.1	0.27
ENSG00000182796	TMEM198B	intron	12	55834949	55835645	Adipose_Visceral_Omentum	Female	-1.1	0.27
ENSG00000183621	ZNF438	intron	10	30909015	30910360	Adipose_Subcutaneous	Rectal	-1.1	0.27
ENSG00000183621	ZNF438	intron	10	30910440	30941575	Adipose_Subcutaneous	Rectal	-1.1	0.27
ENSG00000185043	CIB1	intron	15	90231507	90232219	Adipose_Subcutaneous	Male	1.1	0.27
ENSG00000197818	SLC9A8	intron	20	49859603	49862929	Adipose_Subcutaneous	Female	1.1	0.27
ENSG00000247081	BAALC-AS1	intron	8	103267520	103268391	Adipose_Subcutaneous	Distal	-1.1	0.27
ENSG00000254004	ZNF260	intron	19	36515699	36525155	Adipose_Subcutaneous	Proximal	1.1	0.27
ENSG00000275023	MLLT6	intron	17	38716981	38717432	Cells_EBV-transformed_lymphocytes	Female	1.1	0.27
ENSG00000185201	IFITM2	intron	11	314356	314922	Adipose_Subcutaneous	Male	-0.77	0.27
ENSG00000185885	IFITM1	intron	11	314356	314922	Adipose_Subcutaneous	Male	-0.77	0.27
ENSG00000264247	ZNF407-AS1	intron	18	74593839	74596428	Adipose_Visceral_Omentum	Female	-1.09	0.27
ENSG00000143198	MGST3	intron	1	165631293	165649841	Cells_EBV-transformed_lymphocytes	Rectal	-1.1	0.27
ENSG00000214021	TTLL3	intron	3	9827072	9828960	Cells_EBV-transformed_lymphocytes	Male	-0.45	0.27
ENSG00000067365	METTL22	intron	16	8642565	8644529	Adipose_Visceral_Omentum	Male	0.65	0.27
ENSG00000197586	ENTPD6	intron	20	25210193	25213263	Adipose_Visceral_Omentum	Female	1.09	0.27
ENSG00000163633	C4orf36	intron	4	86890158	86891456	Adipose_Visceral_Omentum	Rectal	0.08	0.27
ENSG00000176155	CCDC57	intron	17	82163390	82171701	Adipose_Visceral_Omentum	Male	-1.1	0.27
ENSG00000136718	IMP4	intron	2	130342962	130343086	Adipose_Visceral_Omentum	Rectal	-1.1	0.27
ENSG00000064932	SBNO2	intron	19	1114422	1116021	Adipose_Visceral_Omentum	Distal	-1.05	0.27
ENSG00000196911	KPNA5	intron	6	116689453	116692055	Adipose_Visceral_Omentum	Male	-1.1	0.27
ENSG00000213999	MEF2B	intron	19	19150764	19157025	Adipose_Visceral_Omentum	Male	0.11	0.27
ENSG00000254901	BORCS8	intron	19	19150764	19157025	Adipose_Visceral_Omentum	Male	0.11	0.27
ENSG00000121310	ECHDC2	intron	1	52898754	52899174	Adipose_Subcutaneous	Distal	-1.09	0.27
ENSG00000119979	DENND10	intron	10	119132609	119136471	Cells_EBV-transformed_lymphocytes	Proximal	0	0.27
ENSG00000105339	DENND3	intron	8	141144259	141150834	Adipose_Subcutaneous	Overall	-1.14	0.27
ENSG00000147576	ADHFE1	intron	8	66452105	66454059	Cells_EBV-transformed_lymphocytes	Colon	-0.15	0.27
ENSG00000115970	THADA	intron	2	43344237	43397971	Colon_Sigmoid	Overall	-1.1	0.27
ENSG00000184601	C14orf180	intron	14	104588309	104588578	Adipose_Subcutaneous	Male	1.1	0.27
ENSG00000169905	TOR1AIP2	intron	1	179856170	179865436	Adipose_Subcutaneous	Colon	-1.1	0.27
ENSG00000166927	MS4A7	intron	11	60383288	60386717	Adipose_Subcutaneous	Colon	-1.54	0.27
		intron	19	19157283	19170205	Cells_EBV-transformed_lymphocytes	Female	-1.1	0.27
ENSG00000040199	PHLPP2	intron	16	71714801	71723769	Cells_EBV-transformed_lymphocytes	Overall	-0.37	0.27
ENSG00000104450	SPAG1	intron	8	100233537	100240403	Adipose_Visceral_Omentum	Overall	1.1	0.27
ENSG00000116473	RAP1A	intron	1	111619934	111627470	Adipose_Subcutaneous	Female	1.1	0.27
ENSG00000136280	CCM2	intron	7	45069961	45072726	Adipose_Subcutaneous	Male	-1.1	0.27
ENSG00000137338	PGBD1	intron	6	28284209	28285551	Adipose_Subcutaneous	Male	-0.37	0.27
ENSG00000142330	CAPN10	intron	2	240596521	240596850	Adipose_Subcutaneous	Rectal	-1.1	0.27
ENSG00000184271	POU6F1	intron	12	51198686	51204173	Adipose_Subcutaneous	Rectal	-1.1	0.27
ENSG00000184508	HDDC3	intron	15	90932110	90932429	Adipose_Subcutaneous	Proximal	1.1	0.27
ENSG00000185070	FLRT2	intron	14	85561289	85562643	Adipose_Subcutaneous	Proximal	-1.1	0.27
ENSG00000204257	HLA-DMA	intron	6	32949787	32950519	Adipose_Subcutaneous	Overall	-1.1	0.27
ENSG00000224441	AC068831.3	intron	15	90932110	90932429	Adipose_Subcutaneous	Proximal	1.1	0.27
ENSG00000235750	KIAA0040	intron	1	175161146	175166562	Adipose_Visceral_Omentum	Male	1.1	0.27
ENSG00000134987	WDR36	intron	5	111107439	111110189	Cells_EBV-transformed_lymphocytes	Rectal	-1.1	0.27
ENSG00000264538	SUZ12P1	intron	17	30784892	30787439	Cells_EBV-transformed_lymphocytes	Proximal	0.47	0.27
ENSG00000164114	MAP9	intron	4	155355160	155355716	Adipose_Visceral_Omentum	Distal	-1.38	0.27
ENSG00000180902	D2HGDH	intron	2	241744877	241747614	Adipose_Subcutaneous	Overall	1.1	0.27
ENSG00000154309	DISP1	intron	1	222823945	222835119	Adipose_Visceral_Omentum	Rectal	1.1	0.27
ENSG00000228106	AL392172.1	intron	1	222823945	222835119	Adipose_Visceral_Omentum	Rectal	1.1	0.27
ENSG00000136068	FLNB	intron	3	58130908	58132808	Adipose_Subcutaneous	Colon	1.09	0.27
ENSG00000130560	UBAC1	intron	9	135925187	135933057	Adipose_Subcutaneous	Distal	-0.28	0.27
ENSG00000171703	TCEA2	intron	20	64057210	64062430	Adipose_Subcutaneous	Colon	1.4	0.27
ENSG00000237371	AL355803.1	intron	20	64057210	64062430	Adipose_Subcutaneous	Colon	1.4	0.27
ENSG00000124733	MEA1	intron	6	43013389	43013898	Adipose_Subcutaneous	Colon	-1.1	0.27
ENSG00000168824	NSG1	intron	4	4387173	4387604	Adipose_Visceral_Omentum	Rectal	-0.34	0.27
ENSG00000187800	PEAR1	intron	1	156906368	156906637	Adipose_Subcutaneous	Overall	1.1	0.27
ENSG00000108010	GLRX3	intron	10	130175089	130179342	Adipose_Subcutaneous	Rectal	-1.1	0.27
ENSG00000187824	TMEM220	intron	17	10713267	10723270	Colon_Sigmoid	Overall	1.1	0.27
ENSG00000169714	CNBP	intron	3	129171538	129171634	Adipose_Subcutaneous	Proximal	-1.1	0.27
ENSG00000154832	CXXC1	intron	18	50284839	50285002	Adipose_Subcutaneous	Overall	0.6	0.27
ENSG00000157800	SLC37A3	intron	7	140345263	140345869	Adipose_Subcutaneous	Overall	-1.31	0.27
ENSG00000133106	EPSTI1	intron	13	42888502	42889211	Adipose_Visceral_Omentum	Proximal	1.56	0.27
ENSG00000124098	FAM210B	intron	20	56359191	56365087	Adipose_Visceral_Omentum	Proximal	1.57	0.27
ENSG00000169359	SLC33A1	intron	3	155833585	155833857	Adipose_Visceral_Omentum	Male	0.13	0.27
ENSG00000184381	PLA2G6	intron	22	38169467	38181784	Colon_Transverse	Overall	-0.55	0.27
ENSG00000171735	CAMTA1	intron	1	6871840	6887654	Cells_EBV-transformed_lymphocytes	Colon	1.09	0.27
ENSG00000176155	CCDC57	intron	17	82101866	82106270	Adipose_Subcutaneous	Female	1.1	0.27
		intron	5	81473551	81473700	Cells_EBV-transformed_lymphocytes	Proximal	1.1	0.27
ENSG00000131351	HAUS8	intron	19	17056002	17058549	Adipose_Subcutaneous	Colon	-1.1	0.27
		intron	11	4386990	4389654	Cells_EBV-transformed_lymphocytes	Proximal	1.1	0.27
		intron	13	113815691	113819443	Cells_EBV-transformed_lymphocytes	Distal	-1.1	0.27
		intron	19	12899385	12900004	Cells_EBV-transformed_lymphocytes	Distal	1.1	0.27
ENSG00000007264	MATK	intron	19	3778422	3778509	Adipose_Visceral_Omentum	Male	1.1	0.27
ENSG00000009950	MLXIPL	intron	7	73599666	73605688	Adipose_Subcutaneous	Distal	1.1	0.27
ENSG00000009950	MLXIPL	intron	7	73599695	73605688	Adipose_Subcutaneous	Distal	-1.1	0.27
ENSG00000064102	INTS13	intron	12	26916180	26917352	Adipose_Subcutaneous	Male	1.1	0.27
ENSG00000105607	GCDH	intron	19	12897428	12897703	Adipose_Visceral_Omentum	Distal	1.1	0.27
ENSG00000139187	KLRG1	intron	12	8989717	8992206	Adipose_Subcutaneous	Male	-1.1	0.27
ENSG00000139405	RITA1	intron	12	113187048	113191310	Cells_EBV-transformed_lymphocytes	Female	-1.1	0.27
ENSG00000141012	GALNS	intron	16	88843199	88856758	Adipose_Subcutaneous	Distal	1.1	0.27
ENSG00000151500	THYN1	intron	11	134250338	134251130	Adipose_Visceral_Omentum	Female	1.1	0.27
ENSG00000158321	AUTS2	intron	7	70771644	70777103	Cells_EBV-transformed_lymphocytes	Overall	1.1	0.27
ENSG00000160191	PDE9A	intron	21	42760432	42760825	Adipose_Subcutaneous	Colon	-1.1	0.27
ENSG00000163684	RPP14	intron	3	58306651	58310309	Adipose_Subcutaneous	Male	1.1	0.27
ENSG00000183023	SLC8A1	intron	2	40177855	40428473	Adipose_Visceral_Omentum	Proximal	0	0.27
ENSG00000183486	MX2	intron	21	41382564	41395587	Adipose_Subcutaneous	Female	1.1	0.27
ENSG00000186815	TPCN1	intron	12	113290998	113291609	Adipose_Subcutaneous	Distal	-1.1	0.27
ENSG00000196975	ANXA4	intron	2	69788141	69803393	Cells_EBV-transformed_lymphocytes	Male	1.1	0.27
ENSG00000203705	TATDN3	intron	1	212804429	212804596	Adipose_Visceral_Omentum	Proximal	-1.1	0.27
ENSG00000206560	ANKRD28	intron	3	15678354	15679301	Adipose_Subcutaneous	Rectal	0.37	0.27
ENSG00000228544	CCDC183-AS1	intron	9	136806537	136806829	Adipose_Subcutaneous	Rectal	1.1	0.27
ENSG00000055483	USP36	intron	17	78787658	78798400	Adipose_Visceral_Omentum	Colon	1.09	0.27
ENSG00000162600	OMA1	intron	1	58527335	58533953	Cells_EBV-transformed_lymphocytes	Rectal	1.03	0.27
ENSG00000154856	APCDD1	intron	18	10468652	10471530	Adipose_Subcutaneous	Overall	1.32	0.27
ENSG00000005801	ZNF195	intron	11	3361889	3361976	Adipose_Visceral_Omentum	Proximal	1.1	0.27
ENSG00000099849	RASSF7	intron	11	561892	562079	Adipose_Visceral_Omentum	Male	0.14	0.27
ENSG00000164241	C5orf63	intron	5	127059002	127071584	Adipose_Subcutaneous	Distal	-1.1	0.27
ENSG00000230189	RABGEF1P2	intron	7	66450236	66476259	Adipose_Subcutaneous	Proximal	-1.38	0.27
ENSG00000196458	ZNF605	intron	12	132933155	132945621	Adipose_Visceral_Omentum	Female	-1.1	0.27
ENSG00000269190	FBXO17	intron	19	38942751	38944969	Adipose_Subcutaneous	Rectal	-1.1	0.27
ENSG00000103202	NME4	intron	16	397313	398208	Cells_EBV-transformed_lymphocytes	Rectal	-0.94	0.27
ENSG00000236829	Z97634.1	intron	16	397313	398208	Cells_EBV-transformed_lymphocytes	Rectal	-0.94	0.27
ENSG00000153391	INO80C	intron	18	35468742	35478282	Adipose_Subcutaneous	Proximal	-0.97	0.27
ENSG00000267583	ZNF24TR	intron	18	35468742	35478282	Adipose_Subcutaneous	Proximal	-0.97	0.27
ENSG00000149599	DUSP15	intron	20	31863981	31864953	Adipose_Visceral_Omentum	Female	1.45	0.27
ENSG00000134697	GNL2	intron	1	37581545	37582223	Cells_EBV-transformed_lymphocytes	Rectal	-0.22	0.27
ENSG00000073849	ST6GAL1	intron	3	187064616	187072849	Adipose_Subcutaneous	Female	1.1	0.27
		intron	6	29793136	29888658	Cells_EBV-transformed_lymphocytes	Proximal	1.1	0.27
ENSG00000164125	GASK1B	intron	4	158171599	158172868	Adipose_Subcutaneous	Rectal	1.1	0.27
ENSG00000122591	HYCC1	intron	7	22960415	22961235	Cells_EBV-transformed_lymphocytes	Distal	1.1	0.27
ENSG00000164941	INTS8	intron	8	94874602	94876074	Adipose_Subcutaneous	Proximal	0.07	0.27
ENSG00000163378	EOGT	intron	3	68989017	68991822	Cells_EBV-transformed_lymphocytes	Overall	-1.2	0.27
ENSG00000136878	USP20	intron	9	129875641	129876130	Adipose_Subcutaneous	Male	-1.1	0.27
ENSG00000119979	DENND10	intron	10	119104197	119105311	Adipose_Subcutaneous	Male	1.1	0.27
ENSG00000127419	TMEM175	intron	4	952450	953190	Cells_EBV-transformed_lymphocytes	Proximal	1.09	0.27
ENSG00000081721	DUSP12	intron	1	161750145	161751668	Adipose_Subcutaneous	Distal	1.1	0.27
ENSG00000136878	USP20	intron	9	129875641	129876130	Cells_EBV-transformed_lymphocytes	Distal	-1.1	0.27
		intron	1	207699274	207701519	Cells_EBV-transformed_lymphocytes	Proximal	-1.1	0.27
ENSG00000052126	PLEKHA5	intron	12	19265850	19269770	Colon_Sigmoid	Overall	-1.1	0.27
ENSG00000055332	EIF2AK2	intron	2	37147822	37148857	Adipose_Visceral_Omentum	Distal	1.1	0.27
ENSG00000072422	RHOBTB1	intron	10	60872290	60874954	Adipose_Visceral_Omentum	Female	1.1	0.27
ENSG00000081237	PTPRC	intron	1	198699704	198703298	Adipose_Visceral_Omentum	Colon	-1.1	0.27
ENSG00000135913	USP37	intron	2	218510140	218529956	Adipose_Subcutaneous	Distal	-1.1	0.27
ENSG00000139505	MTMR6	intron	13	25254434	25257196	Adipose_Subcutaneous	Distal	-1.1	0.27
ENSG00000139725	RHOF	intron	12	121799657	121799847	Adipose_Visceral_Omentum	Colon	1.1	0.27
ENSG00000140265	ZSCAN29	intron	15	43370025	43370558	Cells_EBV-transformed_lymphocytes	Distal	-1.1	0.27
ENSG00000144524	COPS7B	intron	2	231788732	231794263	Adipose_Visceral_Omentum	Male	1.1	0.27
ENSG00000156958	GALK2	intron	15	49282085	49283566	Adipose_Visceral_Omentum	Distal	1.1	0.27
ENSG00000163602	RYBP	intron	3	72379427	72446496	Cells_EBV-transformed_lymphocytes	Proximal	-1.1	0.27
ENSG00000166987	MBD6	intron	12	57523011	57524029	Adipose_Subcutaneous	Colon	1.1	0.27
ENSG00000172671	ZFAND4	intron	10	45652033	45652984	Adipose_Subcutaneous	Proximal	1.1	0.27
ENSG00000173786	CNP	intron	17	41966887	41971892	Adipose_Subcutaneous	Rectal	-1.1	0.27
ENSG00000177706	FAM20C	intron	7	195732	208898	Adipose_Subcutaneous	Male	-1.1	0.27
ENSG00000182150	ERCC6L2	intron	9	95970656	95971933	Adipose_Subcutaneous	Female	0	0.27
ENSG00000182473	EXOC7	intron	17	76085797	76086080	Adipose_Visceral_Omentum	Overall	-0.37	0.27
ENSG00000212694	LINC01089	intron	12	121799657	121799847	Adipose_Visceral_Omentum	Colon	1.1	0.27
ENSG00000233016	SNHG7	intron	9	136724000	136725055	Adipose_Subcutaneous	Rectal	1.1	0.27
ENSG00000012232	EXTL3	intron	8	28737663	28743086	Adipose_Subcutaneous	Male	-1.1	0.27
ENSG00000198860	TSEN15	intron	1	184054863	184070616	Adipose_Subcutaneous	Female	-1.55	0.27
ENSG00000250222	TRIM7-AS2	intron	5	181192192	181194234	Adipose_Subcutaneous	Proximal	1.1	0.27
ENSG00000250900	TRIM7-AS1	intron	5	181192192	181194234	Adipose_Subcutaneous	Proximal	1.1	0.27
ENSG00000002933	TMEM176A	intron	7	150800968	150801536	Adipose_Subcutaneous	Proximal	-1.1	0.27
ENSG00000167508	MVD	intron	16	88658720	88663011	Adipose_Subcutaneous	Distal	-1.1	0.27
ENSG00000204138	PHACTR4	intron	1	28493091	28496534	Adipose_Subcutaneous	Male	-1.1	0.27
ENSG00000254999	BRK1	intron	3	10115819	10118906	Adipose_Visceral_Omentum	Male	-1.09	0.27
ENSG00000182853	VMO1	intron	17	4785659	4785937	Adipose_Visceral_Omentum	Colon	1.09	0.27
ENSG00000066117	SMARCD1	intron	12	50096972	50098714	Cells_EBV-transformed_lymphocytes	Proximal	1.1	0.27
ENSG00000142794	NBPF3	intron	1	21465817	21466087	Adipose_Subcutaneous	Colon	1.1	0.27
ENSG00000173226	IQCB1	intron	3	121790215	121807344	Adipose_Visceral_Omentum	Colon	1.1	0.27
ENSG00000197140	ADAM32	intron	8	39275866	39281136	Adipose_Visceral_Omentum	Male	1.1	0.27
ENSG00000026652	AGPAT4	intron	6	161165713	161166248	Cells_EBV-transformed_lymphocytes	Distal	-1.1	0.27
ENSG00000162729	IGSF8	intron	1	160091608	160091808	Adipose_Subcutaneous	Distal	1.52	0.27
ENSG00000116194	ANGPTL1	intron	1	178865802	178869114	Adipose_Subcutaneous	Rectal	-0.37	0.27
ENSG00000152556	PFKM	intron	12	48119406	48122767	Adipose_Subcutaneous	Female	0.34	0.27
ENSG00000106554	CHCHD3	intron	7	132885745	132975169	Adipose_Subcutaneous	Female	1.1	0.27
		intron	17	7342507	7343379	Cells_EBV-transformed_lymphocytes	Overall	-1.1	0.27
		intron	21	46286988	46291334	Cells_EBV-transformed_lymphocytes	Overall	-1.1	0.27
ENSG00000005810	MYCBP2	intron	13	77118495	77121373	Cells_EBV-transformed_lymphocytes	Distal	-1.1	0.27
ENSG00000065802	ASB1	intron	2	238433447	238433554	Cells_EBV-transformed_lymphocytes	Colon	1.1	0.27
ENSG00000065802	ASB1	intron	2	238433695	238444342	Cells_EBV-transformed_lymphocytes	Colon	1.1	0.27
ENSG00000102606	ARHGEF7	intron	13	111283363	111284405	Adipose_Subcutaneous	Proximal	-1.1	0.27
ENSG00000112139	MDGA1	intron	6	37638667	37641737	Adipose_Subcutaneous	Proximal	-1.1	0.27
ENSG00000114841	DNAH1	intron	3	52321745	52322409	Adipose_Visceral_Omentum	Colon	1.1	0.27
ENSG00000122490	SLC66A2	intron	18	79919400	79923912	Adipose_Subcutaneous	Proximal	1.1	0.27
ENSG00000122694	GLIPR2	intron	9	36136791	36147786	Cells_EBV-transformed_lymphocytes	Proximal	1.1	0.27
ENSG00000136986	DERL1	intron	8	123015585	123019195	Adipose_Visceral_Omentum	Colon	1.1	0.27
ENSG00000136986	DERL1	intron	8	123015585	123041970	Cells_EBV-transformed_lymphocytes	Colon	-1.1	0.27
ENSG00000141338	ABCA8	intron	17	68884396	68884698	Adipose_Visceral_Omentum	Male	1.1	0.27
ENSG00000142798	HSPG2	intron	1	21847492	21847689	Adipose_Subcutaneous	Female	-1.1	0.27
ENSG00000150455	TIRAP	intron	11	126283153	126290803	Adipose_Subcutaneous	Male	1.1	0.27
ENSG00000173480	ZNF417	intron	19	57912189	57916379	Adipose_Subcutaneous	Male	-1.1	0.27
ENSG00000173480	ZNF417	intron	19	57912189	57916379	Adipose_Subcutaneous	Female	-1.1	0.27
ENSG00000196323	ZBTB44	intron	11	130233382	130237010	Cells_EBV-transformed_lymphocytes	Female	-1.1	0.27
ENSG00000196323	ZBTB44	intron	11	130234273	130236793	Adipose_Subcutaneous	Female	-1.1	0.27
ENSG00000204514	ZNF814	intron	19	57912189	57916379	Adipose_Subcutaneous	Male	-1.1	0.27
ENSG00000204514	ZNF814	intron	19	57912189	57916379	Adipose_Subcutaneous	Female	-1.1	0.27
ENSG00000145730	PAM	intron	5	103019843	103028182	Adipose_Subcutaneous	Proximal	-0.47	0.27
ENSG00000075234	TTC38	intron	22	46268591	46269142	Adipose_Visceral_Omentum	Overall	-1.1	0.27
ENSG00000035687	ADSS2	intron	1	244424387	244432545	Adipose_Subcutaneous	Distal	-0.31	0.27
ENSG00000122729	ACO1	intron	9	32424665	32425838	Whole_Blood	Overall	1.1	0.27
ENSG00000117222	RBBP5	intron	1	205114961	205115858	Cells_EBV-transformed_lymphocytes	Female	-1.1	0.27
ENSG00000157540	DYRK1A	intron	21	37420384	37421774	Cells_EBV-transformed_lymphocytes	Male	-1.07	0.27
ENSG00000124733	MEA1	intron	6	43013389	43013786	Adipose_Visceral_Omentum	Colon	1.1	0.27
ENSG00000025708	TYMP	intron	22	50527717	50529904	Adipose_Subcutaneous	Male	-0.86	0.27
ENSG00000119705	SLIRP	intron	14	77708208	77710838	Adipose_Subcutaneous	Colon	-1.1	0.27
ENSG00000092203	TOX4	intron	14	21477564	21487451	Colon_Sigmoid	Overall	-1.45	0.27
ENSG00000131797	CLUHP3	intron	16	31700738	31702535	Adipose_Subcutaneous	Female	-1.1	0.27
ENSG00000234719	NPIPB2	intron	16	11956237	11963891	Cells_EBV-transformed_lymphocytes	Colon	1.19	0.27
ENSG00000104774	MAN2B1	intron	19	12658344	12661260	Adipose_Subcutaneous	Female	-1.1	0.27
ENSG00000178971	CTC1	intron	17	8235285	8235831	Cells_EBV-transformed_lymphocytes	Proximal	-1.09	0.27
ENSG00000124831	LRRFIP1	intron	2	237760205	237769943	Adipose_Subcutaneous	Distal	-1.49	0.27
ENSG00000124006	OBSL1	intron	2	219567126	219567273	Adipose_Subcutaneous	Distal	-1.09	0.27
ENSG00000139737	SLAIN1	intron	13	77746855	77753203	Adipose_Subcutaneous	Female	1.1	0.27
ENSG00000061273	HDAC7	intron	12	47785885	47786585	Adipose_Visceral_Omentum	Colon	1.38	0.27
ENSG00000084774	CAD	intron	2	27237166	27237379	Cells_EBV-transformed_lymphocytes	Rectal	-1.1	0.27
ENSG00000158773	USF1	intron	1	161042882	161043268	Adipose_Visceral_Omentum	Distal	-1.1	0.27
ENSG00000158773	USF1	intron	1	161043360	161044912	Adipose_Subcutaneous	Distal	-1.1	0.27
ENSG00000162695	SLC30A7	intron	1	100912238	100913663	Adipose_Visceral_Omentum	Overall	-1.1	0.27
ENSG00000011105	TSPAN9	intron	12	3077453	3083653	Adipose_Visceral_Omentum	Rectal	-1.1	0.27
ENSG00000084774	CAD	intron	2	27236523	27236749	Cells_EBV-transformed_lymphocytes	Rectal	1.1	0.27
ENSG00000084774	CAD	intron	2	27236830	27237047	Adipose_Subcutaneous	Rectal	-1.1	0.27
ENSG00000084774	CAD	intron	2	27236830	27237379	Adipose_Visceral_Omentum	Rectal	1.1	0.27
ENSG00000121068	TBX2	intron	17	61400571	61401684	Adipose_Subcutaneous	Overall	-1.1	0.27
ENSG00000134775	FHOD3	intron	18	36625749	36658075	Adipose_Subcutaneous	Colon	1.1	0.27
ENSG00000151150	ANK3	intron	10	60083617	60084602	Colon_Transverse	Overall	-1.1	0.27
ENSG00000151876	FBXO4	intron	5	41939616	41941192	Cells_EBV-transformed_lymphocytes	Distal	1.1	0.27
ENSG00000162607	USP1	intron	1	62437400	62439799	Cells_EBV-transformed_lymphocytes	Distal	-1.1	0.27
ENSG00000162695	SLC30A7	intron	1	100911150	100912112	Colon_Transverse	Overall	1.1	0.27
ENSG00000171865	RNASEH1	intron	2	3556904	3558133	Adipose_Subcutaneous	Proximal	1.1	0.27
ENSG00000181666	ZNF875	intron	19	37335257	37346423	Cells_EBV-transformed_lymphocytes	Overall	1.1	0.27
ENSG00000189319	FAM53B	intron	10	124682379	124696158	Adipose_Subcutaneous	Proximal	-0.37	0.27
ENSG00000203791	EEF1AKMT2	intron	10	124682379	124696158	Adipose_Subcutaneous	Proximal	-0.37	0.27
ENSG00000241935	HOGA1	intron	10	97584914	97598775	Adipose_Subcutaneous	Overall	-1.1	0.27
ENSG00000181458	TMEM45A	intron	3	100492928	100555209	Cells_EBV-transformed_lymphocytes	Female	-1.1	0.27
ENSG00000119636	BBOF1	intron	14	74048074	74048346	Colon_Sigmoid	Overall	1.1	0.27
ENSG00000183077	AFMID	intron	17	78202603	78202703	Cells_EBV-transformed_lymphocytes	Distal	0.66	0.27
ENSG00000144824	PHLDB2	intron	3	111945357	111953930	Adipose_Visceral_Omentum	Rectal	-1.5	0.27
ENSG00000131626	PPFIA1	intron	11	70378195	70382088	Adipose_Subcutaneous	Proximal	-0.56	0.27
ENSG00000156265	MAP3K7CL	intron	21	29109183	29130795	Cells_EBV-transformed_lymphocytes	Rectal	1.1	0.27
ENSG00000197969	VPS13A	intron	9	77228264	77238002	Adipose_Subcutaneous	Rectal	-1.1	0.27
ENSG00000161267	BDH1	intron	3	197530744	197532412	Cells_EBV-transformed_lymphocytes	Female	-1.1	0.27
ENSG00000165689	ENTR1	intron	9	136407938	136408999	Cells_EBV-transformed_lymphocytes	Female	0.31	0.27
ENSG00000128563	PRKRIP1	intron	7	102376322	102399548	Adipose_Subcutaneous	Female	-0.93	0.27
ENSG00000100804	PSMB5	intron	14	23027829	23033368	Adipose_Subcutaneous	Rectal	-1.1	0.27
ENSG00000164081	TEX264	intron	3	51672301	51674271	Adipose_Subcutaneous	Rectal	1.1	0.27
ENSG00000140632	GLYR1	intron	16	4846210	4847228	Adipose_Visceral_Omentum	Male	0.62	0.27
ENSG00000136319	TTC5	intron	14	20299448	20300607	Adipose_Visceral_Omentum	Distal	1.1	0.27
ENSG00000116521	SCAMP3	intron	1	155257386	155257498	Adipose_Subcutaneous	Male	1.1	0.27
ENSG00000035720	STAP1	intron	4	67575498	67577203	Cells_EBV-transformed_lymphocytes	Female	1.1	0.27
ENSG00000264278	ZNF236-DT	intron	18	76809504	76822016	Adipose_Visceral_Omentum	Overall	0.81	0.27
ENSG00000127947	PTPN12	intron	7	77571186	77585543	Cells_EBV-transformed_lymphocytes	Male	-0.75	0.27
ENSG00000167595	PROSER3	intron	19	35764936	35765067	Adipose_Visceral_Omentum	Colon	-1.09	0.27
		intron	22	37190928	37197603	Cells_EBV-transformed_lymphocytes	Female	1.1	0.27
ENSG00000070159	PTPN3	intron	9	109422852	109426950	Adipose_Subcutaneous	Overall	1.1	0.27
ENSG00000070759	TESK2	intron	1	45385960	45421725	Adipose_Subcutaneous	Overall	-0.55	0.27
ENSG00000099139	PCSK5	intron	9	76096102	76107251	Adipose_Subcutaneous	Female	-1.1	0.27
ENSG00000100243	CYB5R3	intron	22	42636846	42646886	Adipose_Subcutaneous	Overall	-1.1	0.27
ENSG00000100906	NFKBIA	intron	14	35402534	35402771	Cells_EBV-transformed_lymphocytes	Female	1.1	0.27
ENSG00000100906	NFKBIA	intron	14	35402663	35402771	Cells_EBV-transformed_lymphocytes	Female	-1.1	0.27
ENSG00000100906	NFKBIA	intron	14	35402859	35403150	Adipose_Visceral_Omentum	Female	1.1	0.27
ENSG00000107281	NPDC1	intron	9	137040737	137041062	Adipose_Subcutaneous	Rectal	-1.1	0.27
ENSG00000108848	LUC7L3	intron	17	50746702	50748340	Adipose_Subcutaneous	Rectal	1.1	0.27
ENSG00000108924	HLF	intron	17	55265599	55267751	Adipose_Subcutaneous	Female	-1.1	0.27
ENSG00000120889	TNFRSF10B	intron	8	23027753	23028331	Adipose_Visceral_Omentum	Female	-1.1	0.27
ENSG00000122515	ZMIZ2	intron	7	44760593	44761559	Cells_EBV-transformed_lymphocytes	Proximal	1.1	0.27
ENSG00000123545	NDUFAF4	intron	6	96896847	96897283	Cells_EBV-transformed_lymphocytes	Proximal	-1.1	0.27
ENSG00000124786	SLC35B3	intron	6	8434430	8435228	Cells_EBV-transformed_lymphocytes	Male	-1.1	0.27
ENSG00000132376	INPP5K	intron	17	1509799	1513453	Adipose_Subcutaneous	Overall	-0.66	0.27
ENSG00000133466	C1QTNF6	intron	22	37190928	37195381	Adipose_Subcutaneous	Female	1.1	0.27
ENSG00000139684	ESD	intron	13	46790661	46791346	Adipose_Subcutaneous	Female	-1.1	0.27
ENSG00000145495	MARCHF6	intron	5	10402452	10402533	Adipose_Visceral_Omentum	Female	-1.1	0.27
ENSG00000145868	FBXO38	intron	5	148411238	148414136	Adipose_Visceral_Omentum	Proximal	1.1	0.27
ENSG00000151729	SLC25A4	intron	4	185145899	185146555	Adipose_Subcutaneous	Proximal	-1.1	0.27
ENSG00000160796	NBEAL2	intron	3	47002288	47002371	Adipose_Visceral_Omentum	Distal	-1.1	0.27
ENSG00000161395	PGAP3	intron	17	39672866	39673051	Adipose_Subcutaneous	Proximal	1.1	0.27
ENSG00000166002	SMCO4	intron	11	93479269	93479372	Cells_EBV-transformed_lymphocytes	Female	1.1	0.27
ENSG00000204852	TCTN1	intron	12	110645129	110647211	Adipose_Subcutaneous	Distal	-0.37	0.27
ENSG00000204852	TCTN1	intron	12	110645143	110647211	Cells_EBV-transformed_lymphocytes	Distal	1.1	0.27
ENSG00000255121	CENATAC-DT	intron	11	118997276	118997728	Cells_EBV-transformed_lymphocytes	Overall	-1.1	0.27
ENSG00000272779	BMS1P20	intron	22	22303297	22303943	Colon_Transverse	Overall	1.09	0.27
ENSG00000110321	EIF4G2	intron	11	10807381	10808277	Adipose_Visceral_Omentum	Distal	1.1	0.27
ENSG00000104946	TBC1D17	intron	19	49884369	49884512	Adipose_Visceral_Omentum	Rectal	1.1	0.27
ENSG00000149136	SSRP1	intron	11	57328426	57330093	Adipose_Subcutaneous	Male	1.1	0.27
ENSG00000282556	AC068733.3	intron	11	6319697	6323894	Colon_Sigmoid	Overall	-1.1	0.27
ENSG00000127415	IDUA	intron	4	1002161	1002269	Adipose_Subcutaneous	Male	-1.1	0.27
ENSG00000074527	NTN4	intron	12	95787468	95790255	Adipose_Subcutaneous	Overall	0.11	0.27
		intron	3	112130519	112133092	Cells_EBV-transformed_lymphocytes	Overall	1.1	0.27
ENSG00000104324	CPQ	intron	8	97029494	97066009	Adipose_Visceral_Omentum	Rectal	-0.97	0.27
ENSG00000117114	ADGRL2	intron	1	81985355	81987260	Adipose_Subcutaneous	Distal	-0.53	0.27
ENSG00000182158	CREB3L2	intron	7	137908436	137912991	Cells_EBV-transformed_lymphocytes	Female	-1.1	0.27
ENSG00000171735	CAMTA1	intron	1	6886346	6887654	Adipose_Subcutaneous	Female	0.93	0.27
ENSG00000067798	NAV3	intron	12	78200591	78204935	Adipose_Subcutaneous	Proximal	-1.1	0.27
ENSG00000117791	MTARC2	intron	1	220755120	220761658	Adipose_Visceral_Omentum	Colon	-1.24	0.27
ENSG00000138028	CGREF1	intron	2	27104377	27110673	Adipose_Subcutaneous	Male	-1.1	0.27
ENSG00000116874	WARS2	intron	1	119076607	119140555	Cells_EBV-transformed_lymphocytes	Distal	0.68	0.27
ENSG00000099968	BCL2L13	intron	22	17689142	17696141	Cells_EBV-transformed_lymphocytes	Distal	-1.11	0.27
ENSG00000204482	LST1	intron	6	31587318	31588518	Cells_EBV-transformed_lymphocytes	Distal	1.09	0.27
ENSG00000141441	GAREM1	intron	18	32268768	32270217	Adipose_Subcutaneous	Proximal	-1.1	0.27
ENSG00000110442	COMMD9	intron	11	36277123	36278477	Cells_EBV-transformed_lymphocytes	Proximal	-1.1	0.27
ENSG00000100422	CERK	intron	22	46687206	46689992	Cells_EBV-transformed_lymphocytes	Rectal	-1.09	0.27
ENSG00000153721	CNKSR3	intron	6	154410432	154410717	Adipose_Subcutaneous	Overall	0.39	0.27
ENSG00000188690	UROS	intron	10	125785260	125794880	Adipose_Visceral_Omentum	Female	-1.1	0.27
ENSG00000198952	SMG5	intron	1	156266678	156267470	Adipose_Visceral_Omentum	Male	1.33	0.27
ENSG00000153391	INO80C	intron	18	35468742	35497719	Adipose_Subcutaneous	Proximal	0.5	0.27
ENSG00000267583	ZNF24TR	intron	18	35468742	35497719	Adipose_Subcutaneous	Proximal	0.5	0.27
ENSG00000131374	TBC1D5	intron	3	17233750	17238163	Adipose_Subcutaneous	Distal	1.1	0.27
ENSG00000010626	LRRC23	intron	12	6907445	6913891	Adipose_Visceral_Omentum	Rectal	-1.1	0.27
ENSG00000177990	DPY19L2	intron	12	63570857	63582406	Adipose_Visceral_Omentum	Female	-1.1	0.27
		intron	1	84993309	84996796	Cells_EBV-transformed_lymphocytes	Colon	1.1	0.27
		intron	2	230580041	230589498	Cells_EBV-transformed_lymphocytes	Colon	1.1	0.27
		intron	4	42018505	42020416	Cells_EBV-transformed_lymphocytes	Colon	-1.1	0.27
ENSG00000014824	SLC30A9	intron	4	42018170	42020416	Adipose_Subcutaneous	Colon	1.1	0.27
ENSG00000014824	SLC30A9	intron	4	42020515	42022838	Adipose_Visceral_Omentum	Colon	1.1	0.27
ENSG00000070882	OSBPL3	intron	7	24861769	24863496	Cells_EBV-transformed_lymphocytes	Overall	-1.1	0.27
ENSG00000104866	PPP1R37	intron	19	45093527	45138514	Adipose_Subcutaneous	Female	-1.1	0.27
ENSG00000117155	SSX2IP	intron	1	84671308	84690154	Cells_EBV-transformed_lymphocytes	Male	-1.1	0.27
ENSG00000125447	GGA3	intron	17	75244717	75246509	Cells_EBV-transformed_lymphocytes	Distal	-1.1	0.27
ENSG00000138193	PLCE1	intron	10	94325104	94325203	Adipose_Subcutaneous	Proximal	-1.1	0.27
ENSG00000138193	PLCE1	intron	10	94325104	94327968	Adipose_Subcutaneous	Proximal	1.1	0.27
ENSG00000141030	COPS3	intron	17	17247151	17247480	Adipose_Subcutaneous	Rectal	0	0.27
ENSG00000141030	COPS3	intron	17	17247560	17248926	Adipose_Visceral_Omentum	Rectal	1.1	0.27
ENSG00000152464	RPP38	intron	10	15097766	15102218	Cells_EBV-transformed_lymphocytes	Proximal	1.1	0.27
ENSG00000152464	RPP38	intron	10	15097766	15103305	Adipose_Visceral_Omentum	Proximal	1.1	0.27
ENSG00000161328	LRRC56	intron	11	537605	538598	Cells_EBV-transformed_lymphocytes	Distal	-1.1	0.27
ENSG00000161996	WDR90	intron	16	655147	655307	Adipose_Subcutaneous	Distal	-1.1	0.27
ENSG00000166444	DENND2B	intron	11	8702720	8702818	Adipose_Subcutaneous	Distal	1.1	0.27
ENSG00000168116	KIAA1586	intron	6	57050854	57052686	Adipose_Subcutaneous	Distal	-1.1	0.27
ENSG00000168268	NT5DC2	intron	3	52524611	52524963	Cells_EBV-transformed_lymphocytes	Colon	1.1	0.27
ENSG00000168268	NT5DC2	intron	3	52524731	52524817	Adipose_Subcutaneous	Colon	0	0.27
ENSG00000168268	NT5DC2	intron	3	52524881	52524963	Adipose_Subcutaneous	Colon	-1.1	0.27
ENSG00000168268	NT5DC2	intron	3	52525295	52527294	Adipose_Subcutaneous	Colon	0.37	0.27
ENSG00000204469	PRRC2A	intron	6	31620858	31622727	Adipose_Subcutaneous	Proximal	1.1	0.27
ENSG00000256683	ZNF350	intron	19	51974531	51974678	Adipose_Subcutaneous	Overall	-1.1	0.27
ENSG00000271447	MMP28	intron	17	35773404	35778888	Adipose_Visceral_Omentum	Colon	1.1	0.27
ENSG00000152240	HAUS1	intron	18	46125791	46128075	Adipose_Subcutaneous	Distal	1.54	0.27
ENSG00000214439	FAM185BP	intron	7	77109662	77109938	Adipose_Subcutaneous	Female	-1.1	0.27
ENSG00000068024	HDAC4	intron	2	239144714	239156652	Adipose_Visceral_Omentum	Rectal	1.28	0.27
ENSG00000148153	INIP	intron	9	112694233	112716461	Adipose_Subcutaneous	Proximal	-0.63	0.27
ENSG00000160439	RDH13	intron	19	55056808	55059157	Adipose_Visceral_Omentum	Female	-0.3	0.27
ENSG00000004399	PLXND1	intron	3	129566631	129567492	Adipose_Subcutaneous	Rectal	-1.07	0.27
ENSG00000168405	CMAHP	intron	6	25097201	25108576	Colon_Sigmoid	Overall	1.12	0.27
ENSG00000159593	NAE1	intron	16	66826780	66827980	Adipose_Visceral_Omentum	Rectal	0.23	0.27
ENSG00000136536	MARCHF7	intron	2	159712661	159714557	Adipose_Visceral_Omentum	Female	-1.1	0.27
ENSG00000136536	MARCHF7	intron	2	159712661	159729009	Cells_EBV-transformed_lymphocytes	Female	1.1	0.27
ENSG00000131018	SYNE1	intron	6	152122676	152130720	Whole_Blood	Overall	0.88	0.27
ENSG00000120451	SNX19	intron	11	130911771	130914266	Cells_EBV-transformed_lymphocytes	Female	1.1	0.27
ENSG00000183431	SF3A3	intron	1	37958263	37968044	Adipose_Visceral_Omentum	Distal	-1.1	0.27
ENSG00000249087	ZNF436-AS1	intron	1	23369513	23371139	Adipose_Visceral_Omentum	Proximal	-1.1	0.27
ENSG00000160703	NLRX1	intron	11	119182345	119183821	Adipose_Visceral_Omentum	Proximal	1.35	0.27
ENSG00000113300	CNOT6	intron	5	180569340	180571230	Adipose_Subcutaneous	Male	-0.45	0.27
		intron	17	76154328	76155562	Cells_EBV-transformed_lymphocytes	Female	-1.1	0.27
ENSG00000100023	PPIL2	intron	22	21670376	21670566	Adipose_Subcutaneous	Colon	1.1	0.27
ENSG00000100393	EP300	intron	22	41146816	41147837	Adipose_Subcutaneous	Proximal	-0.37	0.27
ENSG00000108381	ASPA	intron	17	3476395	3481603	Adipose_Subcutaneous	Colon	1.1	0.27
ENSG00000112972	HMGCS1	intron	5	43298975	43313356	Adipose_Subcutaneous	Male	-0.37	0.27
ENSG00000115486	GGCX	intron	2	85550744	85550925	Adipose_Subcutaneous	Male	1.1	0.27
ENSG00000115486	GGCX	intron	2	85550750	85550925	Adipose_Subcutaneous	Male	0.37	0.27
ENSG00000128829	EIF2AK4	intron	15	40011346	40016502	Adipose_Subcutaneous	Colon	-1.1	0.27
ENSG00000130158	DOCK6	intron	19	11238304	11241632	Adipose_Subcutaneous	Female	-1.1	0.27
ENSG00000130158	DOCK6	intron	19	11238304	11242045	Adipose_Visceral_Omentum	Female	1.1	0.27
ENSG00000136152	COG3	intron	13	45465210	45476201	Adipose_Subcutaneous	Distal	-1.1	0.27
ENSG00000140367	UBE2Q2	intron	15	75876271	75877961	Adipose_Visceral_Omentum	Rectal	0.37	0.27
ENSG00000154263	ABCA10	intron	17	69191315	69192563	Cells_EBV-transformed_lymphocytes	Overall	-0.55	0.27
ENSG00000167680	SEMA6B	intron	19	4558489	4581463	Adipose_Subcutaneous	Male	0	0.27
ENSG00000177990	DPY19L2	intron	12	63580836	63582406	Adipose_Visceral_Omentum	Female	1.1	0.27
ENSG00000183484	GPR132	intron	14	105054165	105055387	Cells_EBV-transformed_lymphocytes	Colon	1.1	0.27
ENSG00000196535	MYO18A	intron	17	29122253	29137016	Whole_Blood	Overall	-1.1	0.27
ENSG00000197321	SVIL	intron	10	29463635	29464698	Adipose_Subcutaneous	Distal	1.1	0.27
ENSG00000197321	SVIL	intron	10	29465154	29465595	Adipose_Subcutaneous	Distal	1.1	0.27
ENSG00000198732	SMOC1	intron	14	70023447	70030242	Adipose_Visceral_Omentum	Distal	1.1	0.27
ENSG00000214078	CPNE1	intron	20	35655344	35664760	Adipose_Subcutaneous	Distal	1.1	0.27
ENSG00000214140	PRCD	intron	17	76540215	76540505	Adipose_Visceral_Omentum	Female	-1.1	0.27
ENSG00000258659	TRIM34	intron	11	5634861	5641167	Adipose_Visceral_Omentum	Rectal	-1.1	0.27
ENSG00000182606	TRAK1	intron	3	42219390	42219494	Adipose_Subcutaneous	Male	1.1	0.27
ENSG00000140299	BNIP2	intron	15	59664120	59668103	Adipose_Subcutaneous	Male	-0.43	0.27
ENSG00000163072	NOSTRIN	intron	2	168826964	168828158	Adipose_Subcutaneous	Proximal	-0.2	0.27
ENSG00000085377	PREP	intron	6	105323111	105323665	Cells_EBV-transformed_lymphocytes	Female	1.09	0.27
ENSG00000070476	ZXDC	intron	3	126441946	126459653	Whole_Blood	Overall	0.43	0.27
ENSG00000088035	ALG6	intron	1	63414146	63415873	Cells_EBV-transformed_lymphocytes	Overall	1.1	0.27
ENSG00000168802	CHTF8	intron	16	69121170	69132484	Adipose_Visceral_Omentum	Distal	-1.5	0.27
ENSG00000151657	KIN	intron	10	7756142	7759890	Adipose_Subcutaneous	Colon	1.4	0.27
ENSG00000159110	IFNAR2	intron	21	33246482	33246718	Adipose_Subcutaneous	Male	1.1	0.27
ENSG00000134644	PUM1	intron	1	30941272	30945346	Adipose_Visceral_Omentum	Rectal	-1.1	0.27
		intron	1	80641401	80644063	Cells_EBV-transformed_lymphocytes	Overall	1.1	0.27
ENSG00000205464	ATP6AP1L	intron	5	82304850	82310157	Adipose_Subcutaneous	Male	-1.06	0.27
ENSG00000127328	RAB3IP	intron	12	69812877	69812964	Adipose_Visceral_Omentum	Distal	-0.37	0.27
ENSG00000072756	TRNT1	intron	3	3129188	3137260	Cells_EBV-transformed_lymphocytes	Male	0.31	0.27
ENSG00000135597	REPS1	intron	6	138905132	138907495	Adipose_Visceral_Omentum	Proximal	-1.1	0.27
ENSG00000170037	CNTROB	intron	17	7940242	7943391	Adipose_Subcutaneous	Male	0.37	0.27
ENSG00000073169	SELENOO	intron	22	50205024	50206317	Whole_Blood	Overall	-0.06	0.27
		intron	2	25421133	25423443	Cells_EBV-transformed_lymphocytes	Proximal	1.1	0.271
		intron	2	25421133	25426586	Cells_EBV-transformed_lymphocytes	Proximal	-1.1	0.271
		intron	2	25421133	25427396	Cells_EBV-transformed_lymphocytes	Proximal	-1.1	0.271
		intron	2	25421133	25427424	Cells_EBV-transformed_lymphocytes	Proximal	-1.1	0.271
		intron	2	25421133	25427467	Cells_EBV-transformed_lymphocytes	Proximal	-1.1	0.271
		intron	2	25421133	25440320	Cells_EBV-transformed_lymphocytes	Proximal	-1.1	0.271
		intron	2	25421223	25423443	Cells_EBV-transformed_lymphocytes	Proximal	1.1	0.271
		intron	2	25421223	25426586	Cells_EBV-transformed_lymphocytes	Proximal	-1.1	0.271
		intron	2	25421223	25427424	Cells_EBV-transformed_lymphocytes	Proximal	-1.1	0.271
		intron	2	25421223	25427467	Cells_EBV-transformed_lymphocytes	Proximal	-1.1	0.271
		intron	2	25421223	25440320	Cells_EBV-transformed_lymphocytes	Proximal	-1.1	0.271
		intron	2	64882840	64932345	Cells_EBV-transformed_lymphocytes	Colon	1.1	0.271
		intron	2	64903672	64904092	Cells_EBV-transformed_lymphocytes	Colon	1.1	0.271
		intron	2	64903672	64904991	Cells_EBV-transformed_lymphocytes	Colon	1.1	0.271
ENSG00000061938	TNK2	intron	3	195868709	195868875	Whole_Blood	Overall	-1.1	0.271
ENSG00000104472	CHRAC1	intron	8	140514495	140515126	Adipose_Visceral_Omentum	Rectal	0	0.271
ENSG00000112715	VEGFA	intron	6	43771312	43774341	Adipose_Visceral_Omentum	Overall	0	0.271
ENSG00000116918	TSNAX	intron	1	231537327	231542481	Whole_Blood	Overall	1.1	0.271
ENSG00000125740	FOSB	intron	19	45471301	45472551	Adipose_Subcutaneous	Rectal	-1.1	0.271
ENSG00000132694	ARHGEF11	intron	1	156944102	156944358	Colon_Sigmoid	Overall	1.1	0.271
ENSG00000162191	UBXN1	intron	11	62677634	62677740	Adipose_Visceral_Omentum	Proximal	1.1	0.271
ENSG00000163558	PRKCI	intron	3	170235351	170259969	Adipose_Subcutaneous	Distal	-1.1	0.271
ENSG00000163703	CRELD1	intron	3	9941026	9941111	Adipose_Subcutaneous	Colon	1.1	0.271
ENSG00000165271	NOL6	intron	9	33500790	33503827	Colon_Sigmoid	Overall	-1.1	0.271
ENSG00000166321	NUDT13	intron	10	73114448	73120018	Cells_EBV-transformed_lymphocytes	Colon	1.1	0.271
ENSG00000167216	KATNAL2	intron	18	46946275	46946854	Cells_EBV-transformed_lymphocytes	Overall	-1.1	0.271
ENSG00000167216	KATNAL2	intron	18	46946923	47046457	Adipose_Visceral_Omentum	Overall	1.1	0.271
ENSG00000175155	YPEL2	intron	17	59389468	59397101	Adipose_Visceral_Omentum	Proximal	1.1	0.271
ENSG00000179818	PCBP1-AS1	intron	2	70048957	70051203	Adipose_Subcutaneous	Male	-1.1	0.271
ENSG00000180354	MTURN	intron	7	30135298	30157438	Adipose_Subcutaneous	Proximal	1.1	0.271
ENSG00000221978	CCNL2	intron	1	1388065	1390230	Adipose_Subcutaneous	Overall	-1.1	0.271
ENSG00000163703	CRELD1	intron	3	9941016	9941111	Adipose_Subcutaneous	Colon	-1.1	0.271
ENSG00000180354	MTURN	intron	7	30135298	30146177	Cells_EBV-transformed_lymphocytes	Proximal	-0.37	0.271
ENSG00000096433	ITPR3	intron	6	33691928	33692844	Cells_EBV-transformed_lymphocytes	Male	0.27	0.271
ENSG00000186340	THBS2	intron	6	169234907	169237170	Adipose_Subcutaneous	Overall	0.1	0.271
ENSG00000130702	LAMA5	intron	20	62310970	62311162	Adipose_Visceral_Omentum	Female	-1.1	0.271
ENSG00000104324	CPQ	intron	8	97029494	97055529	Adipose_Visceral_Omentum	Rectal	0.97	0.271
ENSG00000142330	CAPN10	intron	2	240596942	240597888	Cells_EBV-transformed_lymphocytes	Rectal	1.1	0.271
ENSG00000185215	TNFAIP2	intron	14	103123951	103124375	Adipose_Visceral_Omentum	Rectal	1.09	0.271
ENSG00000106459	NRF1	intron	7	129710571	129711475	Adipose_Visceral_Omentum	Overall	0.22	0.271
ENSG00000032444	PNPLA6	intron	19	7556892	7556966	Adipose_Subcutaneous	Proximal	-1.1	0.271
ENSG00000029639	TFB1M	intron	6	155311339	155314296	Cells_EBV-transformed_lymphocytes	Proximal	0.05	0.271
ENSG00000177663	IL17RA	intron	22	17098887	17100355	Adipose_Subcutaneous	Female	-1.1	0.271
ENSG00000177663	IL17RA	intron	22	17099310	17100355	Adipose_Subcutaneous	Female	1.1	0.271
ENSG00000181638	ZFP41	intron	8	143251340	143274704	Cells_EBV-transformed_lymphocytes	Male	0.11	0.271
ENSG00000250571	GLI4	intron	8	143251340	143274704	Cells_EBV-transformed_lymphocytes	Male	0.11	0.271
ENSG00000068885	IFT80	intron	3	160381724	160384564	Cells_EBV-transformed_lymphocytes	Distal	-1.1	0.271
ENSG00000113761	ZNF346	intron	5	177044533	177050703	Colon_Transverse	Overall	0.3	0.271
ENSG00000113761	ZNF346	intron	5	177044533	177062058	Cells_EBV-transformed_lymphocytes	Overall	0.11	0.271
ENSG00000050426	LETMD1	intron	12	51053860	51055835	Cells_EBV-transformed_lymphocytes	Rectal	-1.1	0.271
ENSG00000188313	PLSCR1	intron	3	146538044	146544467	Adipose_Visceral_Omentum	Male	-1.24	0.271
ENSG00000154767	XPC	intron	3	14147832	14147908	Adipose_Subcutaneous	Distal	1.1	0.271
		intron	10	133381659	133383970	Cells_EBV-transformed_lymphocytes	Overall	-1.1	0.271
ENSG00000079337	RAPGEF3	intron	12	47744068	47746860	Adipose_Subcutaneous	Distal	-1.1	0.271
ENSG00000125458	NT5C	intron	17	75130867	75130965	Adipose_Visceral_Omentum	Male	1.1	0.271
ENSG00000130475	FCHO1	intron	19	17784235	17784725	Adipose_Visceral_Omentum	Proximal	-1.1	0.271
ENSG00000130475	FCHO1	intron	19	17784924	17786574	Adipose_Subcutaneous	Proximal	-1.1	0.271
ENSG00000131051	RBM39	intron	20	35709274	35713019	Adipose_Subcutaneous	Male	0	0.271
ENSG00000134644	PUM1	intron	1	30966278	30967167	Adipose_Subcutaneous	Distal	-1.1	0.271
ENSG00000136463	TACO1	intron	17	63606440	63607287	Adipose_Subcutaneous	Overall	1.1	0.271
ENSG00000139719	VPS33A	intron	12	122244762	122249871	Adipose_Visceral_Omentum	Proximal	1.1	0.271
ENSG00000144736	SHQ1	intron	3	72750836	72792916	Cells_EBV-transformed_lymphocytes	Distal	1.1	0.271
ENSG00000148840	PPRC1	intron	10	102157074	102157189	Cells_EBV-transformed_lymphocytes	Distal	-1.1	0.271
ENSG00000149782	PLCB3	intron	11	64267570	64268504	Adipose_Subcutaneous	Male	1.1	0.271
ENSG00000151466	SCLT1	intron	4	128959777	128965227	Cells_EBV-transformed_lymphocytes	Rectal	-0.37	0.271
ENSG00000153044	CENPH	intron	5	69197109	69202506	Cells_EBV-transformed_lymphocytes	Female	1.1	0.271
ENSG00000164211	STARD4	intron	5	111500106	111500267	Adipose_Subcutaneous	Overall	-1.1	0.271
ENSG00000164211	STARD4	intron	5	111500106	111501002	Adipose_Subcutaneous	Overall	1.1	0.271
ENSG00000166197	NOLC1	intron	10	102157074	102157189	Cells_EBV-transformed_lymphocytes	Distal	-1.1	0.271
ENSG00000166848	TERF2IP	intron	16	75654397	75656207	Adipose_Subcutaneous	Female	1.1	0.271
ENSG00000167881	SRP68	intron	17	76050526	76053449	Colon_Sigmoid	Overall	-1.1	0.271
ENSG00000167881	SRP68	intron	17	76050526	76057403	Colon_Sigmoid	Overall	1.1	0.271
ENSG00000169418	NPR1	intron	1	153687087	153687200	Adipose_Visceral_Omentum	Rectal	1.1	0.271
ENSG00000169418	NPR1	intron	1	153687789	153688053	Adipose_Subcutaneous	Rectal	-1.1	0.271
ENSG00000187800	PEAR1	intron	1	156906880	156907610	Adipose_Subcutaneous	Overall	-1.1	0.271
ENSG00000225329	LHFPL3-AS2	intron	7	104917980	104920385	Cells_EBV-transformed_lymphocytes	Proximal	-1.1	0.271
ENSG00000251399	AC092542.1	intron	4	79596599	79596877	Adipose_Subcutaneous	Rectal	-1.1	0.271
ENSG00000254633	STRA6LP	intron	9	97291487	97293947	Adipose_Visceral_Omentum	Colon	1.1	0.271
ENSG00000123146	ADGRE5	intron	19	14396473	14397658	Cells_EBV-transformed_lymphocytes	Colon	1.22	0.271
ENSG00000124356	STAMBP	intron	2	73831059	73844813	Cells_EBV-transformed_lymphocytes	Distal	0.51	0.271
ENSG00000223959	AFG3L1P	intron	16	89972765	89977678	Cells_EBV-transformed_lymphocytes	Colon	1.17	0.271
ENSG00000140044	JDP2	intron	14	75436409	75437898	Colon_Sigmoid	Overall	-0.9	0.271
ENSG00000170364	SETMAR	intron	3	4303526	4312898	Adipose_Subcutaneous	Proximal	0.7	0.271
ENSG00000182628	SKA2	intron	17	59112345	59131281	Adipose_Subcutaneous	Proximal	-1.1	0.271
ENSG00000115649	CNPPD1	intron	2	219176847	219177698	Adipose_Subcutaneous	Distal	0.95	0.271
ENSG00000136247	ZDHHC4	intron	7	6578720	6580555	Adipose_Subcutaneous	Distal	-1.1	0.271
ENSG00000058091	CDK14	intron	7	91045960	91079432	Adipose_Subcutaneous	Colon	-0.91	0.271
ENSG00000136213	CHST12	intron	7	2403645	2432563	Adipose_Visceral_Omentum	Distal	0.83	0.271
ENSG00000136213	CHST12	intron	7	2403659	2432563	Adipose_Visceral_Omentum	Distal	-0.83	0.271
ENSG00000141338	ABCA8	intron	17	68887506	68889230	Colon_Sigmoid	Overall	1.1	0.271
ENSG00000160439	RDH13	intron	19	55059275	55062968	Cells_EBV-transformed_lymphocytes	Rectal	-0.38	0.271
ENSG00000169288	MRPL1	intron	4	77883500	77885256	Cells_EBV-transformed_lymphocytes	Proximal	-1.1	0.271
ENSG00000129295	DNAAF11	intron	8	132572480	132583694	Adipose_Subcutaneous	Distal	-1.09	0.271
ENSG00000140285	FGF7	intron	15	49423440	49424032	Adipose_Visceral_Omentum	Female	-1.1	0.271
ENSG00000140285	FGF7	intron	15	49423440	49424441	Adipose_Subcutaneous	Female	1.1	0.271
ENSG00000125895	TMEM74B	intron	20	1181587	1183771	Adipose_Subcutaneous	Female	-1.33	0.271
ENSG00000146122	DAAM2	intron	6	39900208	39901389	Adipose_Subcutaneous	Female	1.1	0.271
ENSG00000132600	PRMT7	intron	16	68355883	68356141	Cells_EBV-transformed_lymphocytes	Overall	-1.09	0.271
ENSG00000127914	AKAP9	intron	7	92071009	92076855	Cells_EBV-transformed_lymphocytes	Colon	0.81	0.271
ENSG00000141568	FOXK2	intron	17	82563548	82571724	Cells_EBV-transformed_lymphocytes	Proximal	0.3	0.271
ENSG00000161996	WDR90	intron	16	653670	653746	Cells_EBV-transformed_lymphocytes	Distal	1.1	0.271
		intron	17	75286802	75286915	Cells_EBV-transformed_lymphocytes	Proximal	1.1	0.271
		intron	2	38778281	38778972	Cells_EBV-transformed_lymphocytes	Colon	-1.1	0.271
ENSG00000037757	MRI1	intron	19	13765109	13765954	Adipose_Subcutaneous	Rectal	-1.1	0.271
ENSG00000037757	MRI1	intron	19	13765109	13768359	Adipose_Subcutaneous	Rectal	1.1	0.271
ENSG00000066455	GOLGA5	intron	14	92824644	92833122	Adipose_Subcutaneous	Rectal	-1.1	0.271
ENSG00000082269	FAM135A	intron	6	70415376	70417280	Cells_EBV-transformed_lymphocytes	Female	-1.1	0.271
ENSG00000082269	FAM135A	intron	6	70415376	70426439	Adipose_Subcutaneous	Female	0.37	0.271
ENSG00000117139	KDM5B	intron	1	202773288	202774613	Adipose_Visceral_Omentum	Rectal	-1.1	0.271
ENSG00000124786	SLC35B3	intron	6	8434430	8435228	Cells_EBV-transformed_lymphocytes	Female	-1.1	0.271
ENSG00000125454	SLC25A19	intron	17	75286802	75288502	Cells_EBV-transformed_lymphocytes	Proximal	1.1	0.271
ENSG00000126822	PLEKHG3	intron	14	64730312	64730642	Adipose_Subcutaneous	Colon	-1.1	0.271
ENSG00000128923	MINDY2	intron	15	58831916	58847297	Adipose_Visceral_Omentum	Rectal	1.1	0.271
ENSG00000143036	SLC44A3	intron	1	94867417	94891130	Adipose_Visceral_Omentum	Female	-1.1	0.271
ENSG00000163710	PCOLCE2	intron	3	142846742	142848217	Adipose_Subcutaneous	Female	1.1	0.271
ENSG00000164849	GPR146	intron	7	1044658	1057492	Cells_EBV-transformed_lymphocytes	Colon	1.1	0.271
ENSG00000169744	LDB2	intron	4	16505982	16508535	Adipose_Subcutaneous	Overall	1.1	0.271
ENSG00000170502	NUDT9	intron	4	87441915	87451589	Adipose_Visceral_Omentum	Proximal	1.1	0.271
ENSG00000178163	ZNF518B	intron	4	10446539	10457317	Adipose_Visceral_Omentum	Proximal	1.1	0.271
ENSG00000188811	NHLRC3	intron	13	39039711	39044090	Cells_EBV-transformed_lymphocytes	Female	-1.1	0.271
ENSG00000196684	HSH2D	intron	19	16155763	16156561	Cells_EBV-transformed_lymphocytes	Overall	-1.1	0.271
ENSG00000198440	ZNF583	intron	19	56414440	56422891	Cells_EBV-transformed_lymphocytes	Female	1.1	0.271
ENSG00000198919	DZIP3	intron	3	108642514	108644164	Cells_EBV-transformed_lymphocytes	Distal	1.1	0.271
ENSG00000204138	PHACTR4	intron	1	28369825	28392842	Cells_EBV-transformed_lymphocytes	Male	-1.1	0.271
ENSG00000204138	PHACTR4	intron	1	28369825	28407410	Adipose_Subcutaneous	Male	1.1	0.271
ENSG00000033867	SLC4A7	intron	3	27436548	27437388	Adipose_Subcutaneous	Rectal	-1.1	0.271
ENSG00000037757	MRI1	intron	19	13766129	13768561	Adipose_Subcutaneous	Rectal	1.1	0.271
ENSG00000115760	BIRC6	intron	2	32594060	32597751	Adipose_Subcutaneous	Distal	-1.1	0.271
ENSG00000138698	RAP1GDS1	intron	4	98352601	98391952	Adipose_Subcutaneous	Distal	-0.37	0.271
ENSG00000143742	SRP9	intron	1	225786985	225787971	Cells_EBV-transformed_lymphocytes	Overall	1.1	0.271
ENSG00000183091	NEB	intron	2	151514428	151514818	Adipose_Visceral_Omentum	Rectal	-1.1	0.271
ENSG00000183091	NEB	intron	2	151514928	151516459	Cells_EBV-transformed_lymphocytes	Rectal	-1.1	0.271
ENSG00000196684	HSH2D	intron	19	16156756	16157210	Cells_EBV-transformed_lymphocytes	Overall	-1.1	0.271
ENSG00000163684	RPP14	intron	3	58306417	58310309	Adipose_Subcutaneous	Colon	0.89	0.271
ENSG00000272578	GUSBP11	intron	22	23695517	23697883	Adipose_Visceral_Omentum	Female	1.09	0.271
ENSG00000272578	AP000347.1	intron	22	23695517	23697883	Adipose_Visceral_Omentum	Female	1.09	0.271
ENSG00000129667	RHBDF2	intron	17	76475141	76476830	Adipose_Visceral_Omentum	Rectal	-1.1	0.271
ENSG00000132530	XAF1	intron	17	6758224	6760406	Adipose_Subcutaneous	Proximal	-1.09	0.271
ENSG00000006744	ELAC2	intron	17	13010671	13011663	Adipose_Visceral_Omentum	Rectal	0.16	0.271
ENSG00000175029	CTBP2	intron	10	125039155	125133512	Colon_Transverse	Overall	-0.29	0.271
ENSG00000153885	KCTD15	intron	19	33801342	33806863	Adipose_Visceral_Omentum	Colon	1.1	0.271
ENSG00000122390	NAA60	intron	16	3458181	3476222	Cells_EBV-transformed_lymphocytes	Overall	-0.01	0.271
ENSG00000112339	HBS1L	intron	6	134966473	134978679	Adipose_Visceral_Omentum	Overall	-0.71	0.271
ENSG00000128563	PRKRIP1	intron	7	102364411	102365955	Adipose_Visceral_Omentum	Female	0.41	0.271
ENSG00000107362	ABHD17B	intron	9	71875083	71910634	Colon_Transverse	Overall	0.46	0.271
ENSG00000087884	AAMDC	intron	11	77821241	77842479	Adipose_Subcutaneous	Male	-0.27	0.271
ENSG00000115107	STEAP3	intron	2	119223888	119230620	Cells_EBV-transformed_lymphocytes	Distal	-1.55	0.271
ENSG00000075945	KIFAP3	intron	1	170039288	170046712	Cells_EBV-transformed_lymphocytes	Female	1.1	0.271
ENSG00000090615	GOLGA3	intron	12	132786555	132786693	Cells_EBV-transformed_lymphocytes	Distal	-1.1	0.271
ENSG00000126785	RHOJ	intron	14	63205047	63269110	Adipose_Visceral_Omentum	Female	1.1	0.271
ENSG00000118503	TNFAIP3	intron	6	137875035	137875688	Adipose_Subcutaneous	Distal	-1.16	0.271
ENSG00000196975	ANXA4	intron	2	69788141	69804533	Cells_EBV-transformed_lymphocytes	Colon	-1.1	0.271
ENSG00000020181	ADGRA2	intron	8	37831587	37833688	Adipose_Subcutaneous	Rectal	-1.1	0.271
ENSG00000075826	SEC31B	intron	10	100490322	100490706	Cells_EBV-transformed_lymphocytes	Female	1.1	0.271
ENSG00000076555	ACACB	intron	12	109179297	109179917	Adipose_Subcutaneous	Colon	-1.1	0.271
ENSG00000087111	PIGS	intron	17	28556266	28556827	Adipose_Subcutaneous	Female	-1.1	0.271
ENSG00000088766	CRLS1	intron	20	6028725	6031285	Colon_Sigmoid	Overall	-1.1	0.271
ENSG00000088888	MAVS	intron	20	3861504	3862254	Adipose_Subcutaneous	Rectal	1.1	0.271
ENSG00000108848	LUC7L3	intron	17	50737026	50737287	Adipose_Visceral_Omentum	Rectal	1.1	0.271
ENSG00000110171	TRIM3	intron	11	6457847	6458065	Cells_EBV-transformed_lymphocytes	Male	1.1	0.271
ENSG00000116786	PLEKHM2	intron	1	15728313	15728669	Adipose_Subcutaneous	Female	1.1	0.271
ENSG00000124201	ZNFX1	intron	20	49241923	49251527	Cells_EBV-transformed_lymphocytes	Distal	1.1	0.271
ENSG00000125843	AP5S1	intron	20	3861504	3862254	Adipose_Subcutaneous	Rectal	1.1	0.271
ENSG00000130226	DPP6	intron	7	154872693	154875906	Colon_Sigmoid	Overall	-1.1	0.271
ENSG00000165699	TSC1	intron	9	132902787	132903651	Adipose_Visceral_Omentum	Male	-1.1	0.271
ENSG00000171680	PLEKHG5	intron	1	6474587	6474697	Adipose_Visceral_Omentum	Proximal	-1.1	0.271
ENSG00000171680	PLEKHG5	intron	1	6474587	6475047	Adipose_Subcutaneous	Proximal	1.1	0.271
ENSG00000184047	DIABLO	intron	12	122216869	122218266	Colon_Sigmoid	Overall	0	0.271
ENSG00000186908	ZDHHC17	intron	12	76764329	76797434	Adipose_Subcutaneous	Colon	1.1	0.271
ENSG00000224660	SH3BP5-AS1	intron	3	15257606	15258634	Adipose_Subcutaneous	Male	-1.1	0.271
ENSG00000231160	KLF3-AS1	intron	4	38611401	38613184	Adipose_Subcutaneous	Male	1.1	0.271
ENSG00000234494	SP2-AS1	intron	17	47900378	47918452	Cells_EBV-transformed_lymphocytes	Female	1.1	0.271
ENSG00000264920	SP2-DT	intron	17	47900378	47918452	Cells_EBV-transformed_lymphocytes	Female	1.1	0.271
ENSG00000168958	MFF	intron	2	227328789	227330626	Adipose_Subcutaneous	Female	1.28	0.271
ENSG00000139437	TCHP	intron	12	109904793	109906572	Adipose_Visceral_Omentum	Colon	1.55	0.271
ENSG00000103126	AXIN1	intron	16	298251	304304	Cells_EBV-transformed_lymphocytes	Rectal	-1.09	0.271
ENSG00000136098	NEK3	intron	13	52136902	52143915	Cells_EBV-transformed_lymphocytes	Female	1.33	0.271
ENSG00000234585	CCT6P3	intron	7	65068790	65069661	Adipose_Subcutaneous	Distal	0.3	0.271
ENSG00000102796	DHRS12	intron	13	51771495	51771821	Adipose_Subcutaneous	Female	1.1	0.271
ENSG00000132950	ZMYM5	intron	13	19851448	19851689	Adipose_Visceral_Omentum	Rectal	-1.1	0.271
ENSG00000166128	RAB8B	intron	15	63249705	63255507	Cells_EBV-transformed_lymphocytes	Rectal	1.1	0.271
		intron	17	37540480	37540587	Cells_EBV-transformed_lymphocytes	Overall	-1.1	0.271
ENSG00000168036	CTNNB1	intron	3	41199670	41224021	Colon_Sigmoid	Overall	0.5	0.271
ENSG00000124942	AHNAK	intron	11	62433891	62535003	Adipose_Visceral_Omentum	Male	-1.1	0.271
ENSG00000091592	NLRP1	intron	17	5515517	5517746	Cells_EBV-transformed_lymphocytes	Male	-1.09	0.271
ENSG00000004660	CAMKK1	intron	17	3869888	3872554	Adipose_Subcutaneous	Rectal	1.1	0.271
ENSG00000107551	RASSF4	intron	10	44982663	44983991	Adipose_Subcutaneous	Proximal	-1.4	0.271
ENSG00000135090	TAOK3	intron	12	118151158	118152227	Adipose_Visceral_Omentum	Female	1.09	0.271
ENSG00000154263	ABCA10	intron	17	69196483	69197064	Adipose_Visceral_Omentum	Proximal	-1.1	0.271
		intron	1	94499614	94506538	Cells_EBV-transformed_lymphocytes	Female	1.1	0.271
		intron	17	39672866	39673993	Cells_EBV-transformed_lymphocytes	Proximal	-1.1	0.271
		intron	18	70176845	70188108	Cells_EBV-transformed_lymphocytes	Proximal	1.1	0.271
ENSG00000037897	METTL1	intron	12	57769404	57769565	Cells_EBV-transformed_lymphocytes	Rectal	-1.1	0.271
ENSG00000064932	SBNO2	intron	19	1127765	1140865	Adipose_Visceral_Omentum	Male	1.1	0.271
ENSG00000118855	MFSD1	intron	3	158802315	158804319	Adipose_Visceral_Omentum	Rectal	1.1	0.271
ENSG00000121064	SCPEP1	intron	17	56981230	56985378	Adipose_Visceral_Omentum	Colon	1.1	0.271
ENSG00000122490	SLC66A2	intron	18	79919400	79923912	Adipose_Subcutaneous	Rectal	1.1	0.271
ENSG00000125741	OPA3	intron	19	45592697	45602095	Adipose_Visceral_Omentum	Overall	1.1	0.271
ENSG00000135424	ITGA7	intron	12	55697277	55697451	Whole_Blood	Overall	-1.1	0.271
ENSG00000136842	TMOD1	intron	9	97524308	97546185	Adipose_Subcutaneous	Female	1.1	0.271
ENSG00000140853	NLRC5	intron	16	57055519	57058065	Adipose_Visceral_Omentum	Overall	-0.66	0.271
ENSG00000143367	TUFT1	intron	1	151540426	151562091	Adipose_Visceral_Omentum	Rectal	-1.1	0.271
ENSG00000143367	TUFT1	intron	1	151540426	151562585	Adipose_Visceral_Omentum	Rectal	-1.1	0.271
ENSG00000153902	LGI4	intron	19	35131555	35131791	Adipose_Subcutaneous	Proximal	-1.1	0.271
ENSG00000160193	WDR4	intron	21	42859722	42873551	Cells_EBV-transformed_lymphocytes	Overall	-1.1	0.271
ENSG00000160796	NBEAL2	intron	3	47005321	47005489	Adipose_Subcutaneous	Colon	-1.1	0.271
ENSG00000161395	PGAP3	intron	17	39673255	39673514	Adipose_Subcutaneous	Proximal	1.1	0.271
ENSG00000165060	FXN	intron	9	69046482	69053140	Cells_EBV-transformed_lymphocytes	Distal	1.1	0.271
ENSG00000177464	GPR4	intron	19	45592697	45602095	Adipose_Visceral_Omentum	Overall	1.1	0.271
ENSG00000196141	SPATS2L	intron	2	200306922	200329431	Adipose_Subcutaneous	Proximal	-1.1	0.271
ENSG00000196141	SPATS2L	intron	2	200309090	200329431	Adipose_Visceral_Omentum	Proximal	1.1	0.271
ENSG00000232536	AL365436.2	intron	1	151540426	151562091	Adipose_Visceral_Omentum	Rectal	-1.1	0.271
ENSG00000232536	AL365436.2	intron	1	151540426	151562585	Adipose_Visceral_Omentum	Rectal	-1.1	0.271
ENSG00000240207	AC080013.1	intron	3	158802315	158804319	Adipose_Visceral_Omentum	Rectal	1.1	0.271
ENSG00000263002	ZNF234	intron	19	44142367	44144557	Adipose_Visceral_Omentum	Overall	1.1	0.271
ENSG00000277363	SRCIN1	intron	17	38545459	38546461	Adipose_Subcutaneous	Colon	1.1	0.271
ENSG00000141560	FN3KRP	intron	17	82720363	82720761	Adipose_Subcutaneous	Proximal	1.08	0.271
ENSG00000157985	AGAP1	intron	2	235797886	235799367	Adipose_Subcutaneous	Proximal	1.1	0.271
ENSG00000188313	PLSCR1	intron	3	146538044	146544467	Adipose_Subcutaneous	Rectal	-1.5	0.271
ENSG00000108433	GOSR2	intron	17	46929584	46931099	Cells_EBV-transformed_lymphocytes	Overall	0.93	0.271
ENSG00000161912	ADCY10P1	intron	6	41138726	41139856	Adipose_Visceral_Omentum	Distal	0.4	0.271
ENSG00000275052	PPP4R3B	intron	2	55568363	55573619	Adipose_Visceral_Omentum	Rectal	0.58	0.271
ENSG00000198860	TSEN15	intron	1	184054863	184072827	Cells_EBV-transformed_lymphocytes	Colon	-0.04	0.271
ENSG00000064787	BCAS1	intron	20	53975430	53985287	Cells_EBV-transformed_lymphocytes	Rectal	-1.1	0.271
ENSG00000106330	MOSPD3	intron	7	100612241	100612730	Adipose_Subcutaneous	Distal	-1.1	0.271
ENSG00000091542	ALKBH5	intron	17	18206970	18208219	Adipose_Visceral_Omentum	Male	-1.1	0.271
ENSG00000140299	BNIP2	intron	15	59664120	59668892	Adipose_Subcutaneous	Male	0.43	0.271
ENSG00000087008	ACOX3	intron	4	8370994	8373561	Adipose_Subcutaneous	Male	1.24	0.271
ENSG00000040199	PHLPP2	intron	16	71641040	71652790	Colon_Sigmoid	Overall	-1.08	0.271
ENSG00000204482	LST1	intron	6	31587733	31588563	Colon_Sigmoid	Overall	-0.68	0.271
ENSG00000163527	STT3B	intron	3	31619830	31619965	Cells_EBV-transformed_lymphocytes	Male	-1.1	0.271
ENSG00000111077	TNS2	intron	12	53059967	53060405	Adipose_Subcutaneous	Rectal	1.1	0.271
		intron	3	156826376	156829286	Cells_EBV-transformed_lymphocytes	Colon	-1.1	0.271
ENSG00000044459	CNTLN	intron	9	17226287	17235658	Adipose_Subcutaneous	Distal	1.1	0.271
ENSG00000064042	LIMCH1	intron	4	41494606	41524409	Adipose_Subcutaneous	Proximal	1.1	0.271
ENSG00000072195	SPEG	intron	2	219444742	219444825	Adipose_Subcutaneous	Male	1.1	0.271
ENSG00000072195	SPEG	intron	2	219444742	219444882	Adipose_Subcutaneous	Male	-1.1	0.271
ENSG00000072195	SPEG	intron	2	219445161	219447974	Adipose_Visceral_Omentum	Male	1.1	0.271
ENSG00000091409	ITGA6	intron	2	172488228	172489485	Adipose_Subcutaneous	Proximal	1.1	0.271
ENSG00000096092	TMEM14A	intron	6	52675044	52677087	Cells_EBV-transformed_lymphocytes	Distal	1.1	0.271
ENSG00000114098	ARMC8	intron	3	138284526	138287632	Adipose_Subcutaneous	Distal	-1.1	0.271
ENSG00000117139	KDM5B	intron	1	202774735	202777017	Adipose_Visceral_Omentum	Rectal	-1.1	0.271
ENSG00000123064	DDX54	intron	12	113161997	113162896	Adipose_Subcutaneous	Distal	-1.1	0.271
ENSG00000123933	MXD4	intron	4	2252522	2255007	Adipose_Visceral_Omentum	Rectal	1.1	0.271
ENSG00000123933	MXD4	intron	4	2252522	2255159	Adipose_Subcutaneous	Rectal	1.1	0.271
ENSG00000124201	ZNFX1	intron	20	49254649	49255808	Cells_EBV-transformed_lymphocytes	Distal	-1.1	0.271
ENSG00000133943	DGLUCY	intron	14	91167378	91170003	Adipose_Subcutaneous	Proximal	-0.37	0.271
ENSG00000139182	CLSTN3	intron	12	7151063	7157941	Adipose_Subcutaneous	Colon	-1.1	0.271
ENSG00000151876	FBXO4	intron	5	41925498	41927013	Adipose_Visceral_Omentum	Colon	-1.1	0.271
ENSG00000152127	MGAT5	intron	2	134253218	134254262	Cells_EBV-transformed_lymphocytes	Colon	1.1	0.271
ENSG00000152763	DNAI4	intron	1	66837796	66840469	Adipose_Subcutaneous	Distal	1.1	0.271
ENSG00000154263	ABCA10	intron	17	69156923	69164074	Cells_EBV-transformed_lymphocytes	Overall	1.1	0.271
ENSG00000163947	ARHGEF3	intron	3	56729622	56732238	Adipose_Visceral_Omentum	Proximal	1.1	0.271
ENSG00000166949	SMAD3	intron	15	67181453	67184727	Adipose_Visceral_Omentum	Rectal	-1.1	0.271
ENSG00000166949	SMAD3	intron	15	67184864	67187365	Adipose_Visceral_Omentum	Rectal	1.1	0.271
ENSG00000169299	PGM2	intron	4	37839683	37839848	Adipose_Visceral_Omentum	Distal	-1.1	0.271
ENSG00000170364	SETMAR	intron	3	4303526	4313667	Adipose_Subcutaneous	Proximal	-1.1	0.271
ENSG00000178852	EFCAB13	intron	17	47391580	47394025	Adipose_Subcutaneous	Male	-1.1	0.271
ENSG00000186377	CYP4X1	intron	1	47039494	47046467	Adipose_Subcutaneous	Male	1.1	0.271
ENSG00000198836	OPA1	intron	3	193667280	193692063	Cells_EBV-transformed_lymphocytes	Proximal	1.1	0.271
ENSG00000216775	AL109918.1	intron	6	52675044	52677087	Cells_EBV-transformed_lymphocytes	Distal	1.1	0.271
ENSG00000026508	CD44	intron	11	35190065	35211246	Cells_EBV-transformed_lymphocytes	Rectal	-1.04	0.271
ENSG00000141002	TCF25	intron	16	89904205	89904938	Adipose_Visceral_Omentum	Overall	-0.37	0.271
ENSG00000141002	TCF25	intron	16	89904205	89904942	Adipose_Visceral_Omentum	Overall	0.37	0.271
ENSG00000170919	TPT1-AS1	intron	13	45390902	45391032	Adipose_Subcutaneous	Distal	-1.05	0.271
ENSG00000133794	BMAL1	intron	11	13376728	13378322	Cells_EBV-transformed_lymphocytes	Distal	0.58	0.271
ENSG00000131873	CHSY1	intron	15	101188219	101235082	Adipose_Subcutaneous	Rectal	1.1	0.271
ENSG00000259755	AC090907.2	intron	15	101188219	101235082	Adipose_Subcutaneous	Rectal	1.1	0.271
ENSG00000196456	ZNF775	intron	7	150368941	150371228	Adipose_Subcutaneous	Colon	1.08	0.271
ENSG00000214022	REPIN1	intron	7	150368941	150371228	Adipose_Subcutaneous	Colon	1.08	0.271
ENSG00000180902	D2HGDH	intron	2	241750294	241750547	Adipose_Subcutaneous	Colon	1.1	0.271
ENSG00000133812	SBF2	intron	11	10002689	10028452	Colon_Sigmoid	Overall	-1.15	0.271
ENSG00000196378	ZNF34	intron	8	144780965	144787279	Adipose_Subcutaneous	Male	-1.1	0.271
ENSG00000128000	ZNF780B	intron	19	40047470	40048670	Cells_EBV-transformed_lymphocytes	Colon	-1.1	0.271
		intron	1	51749588	51750145	Cells_EBV-transformed_lymphocytes	Overall	-1.1	0.271
ENSG00000117859	OSBPL9	intron	1	51730124	51745536	Adipose_Subcutaneous	Overall	1.1	0.271
		intron	7	103237855	103240562	Cells_EBV-transformed_lymphocytes	Distal	1.1	0.271
		intron	7	4985075	4986567	Cells_EBV-transformed_lymphocytes	Overall	1.1	0.271
ENSG00000025770	NCAPH2	intron	22	50519320	50520965	Cells_EBV-transformed_lymphocytes	Proximal	1.1	0.271
ENSG00000074660	SCARF1	intron	17	1639970	1640448	Adipose_Subcutaneous	Distal	-1.1	0.271
ENSG00000074660	SCARF1	intron	17	1640040	1640448	Adipose_Subcutaneous	Distal	1.1	0.271
ENSG00000079931	MOXD1	intron	6	132392299	132401163	Cells_EBV-transformed_lymphocytes	Proximal	-1.1	0.271
ENSG00000100767	PAPLN	intron	14	73254695	73254877	Cells_EBV-transformed_lymphocytes	Colon	1.1	0.271
ENSG00000108924	HLF	intron	17	55315447	55320664	Adipose_Subcutaneous	Overall	-0.55	0.271
ENSG00000110492	MDK	intron	11	46381288	46382057	Adipose_Subcutaneous	Male	-1.1	0.271
ENSG00000119397	CNTRL	intron	9	121169816	121173243	Cells_EBV-transformed_lymphocytes	Male	-1.1	0.271
ENSG00000129932	DOHH	intron	19	3492499	3494028	Adipose_Subcutaneous	Proximal	0.37	0.271
ENSG00000131165	CHMP1A	intron	16	89651646	89657582	Adipose_Visceral_Omentum	Colon	-1.1	0.271
ENSG00000134283	PPHLN1	intron	12	42375074	42384940	Adipose_Subcutaneous	Distal	-1.1	0.271
ENSG00000134851	TMEM165	intron	4	55396396	55403236	Adipose_Visceral_Omentum	Distal	1.1	0.271
ENSG00000134851	TMEM165	intron	4	55396396	55411614	Cells_EBV-transformed_lymphocytes	Distal	1.1	0.271
ENSG00000136643	RPS6KC1	intron	1	213104569	213117317	Adipose_Subcutaneous	Male	0.37	0.271
ENSG00000139178	C1RL	intron	12	7093870	7099686	Adipose_Subcutaneous	Rectal	-1.1	0.271
ENSG00000146587	RBAK	intron	7	4983773	4984910	Adipose_Subcutaneous	Overall	-1.1	0.271
ENSG00000146587	RBAK	intron	7	4983773	4984962	Adipose_Subcutaneous	Overall	1.1	0.271
ENSG00000156265	MAP3K7CL	intron	21	29145707	29149189	Adipose_Subcutaneous	Female	1.1	0.271
ENSG00000164638	SLC29A4	intron	7	5287985	5290732	Adipose_Visceral_Omentum	Overall	-1.1	0.271
ENSG00000165478	HEPACAM	intron	11	124922458	124922745	Adipose_Subcutaneous	Male	1.1	0.271
ENSG00000170266	GLB1	intron	3	33053549	33058089	Cells_EBV-transformed_lymphocytes	Colon	1.1	0.271
ENSG00000171723	GPHN	intron	14	66916069	66922666	Adipose_Subcutaneous	Proximal	-1.1	0.271
ENSG00000196204	RNF216P1	intron	7	4983773	4984910	Adipose_Subcutaneous	Overall	-1.1	0.271
ENSG00000196204	RNF216P1	intron	7	4983773	4984962	Adipose_Subcutaneous	Overall	1.1	0.271
ENSG00000197016	ZNF470	intron	19	56574733	56576713	Cells_EBV-transformed_lymphocytes	Distal	-1.1	0.271
ENSG00000197016	ZNF470	intron	19	56574733	56588226	Cells_EBV-transformed_lymphocytes	Distal	1.1	0.271
ENSG00000197808	ZNF461	intron	19	36658425	36664698	Cells_EBV-transformed_lymphocytes	Male	-1.1	0.271
ENSG00000197808	ZNF461	intron	19	36658446	36664698	Cells_EBV-transformed_lymphocytes	Male	1.1	0.271
ENSG00000204899	MZT1	intron	13	72719097	72727524	Adipose_Visceral_Omentum	Proximal	1.1	0.271
ENSG00000260413	AC025279.2	intron	16	29312589	29326347	Adipose_Visceral_Omentum	Distal	1.1	0.271
ENSG00000102547	CAB39L	intron	13	49382941	49433318	Colon_Transverse	Overall	-1.1	0.271
ENSG00000145388	METTL14	intron	4	118704051	118705611	Adipose_Subcutaneous	Distal	-0.33	0.271
ENSG00000109113	RAB34	intron	17	28717291	28718122	Cells_EBV-transformed_lymphocytes	Female	1.1	0.271
ENSG00000164949	GEM	intron	8	94250587	94252019	Adipose_Subcutaneous	Proximal	-0.31	0.271
ENSG00000118855	MFSD1	intron	3	158821653	158821984	Adipose_Subcutaneous	Colon	0.42	0.271
ENSG00000156042	CFAP70	intron	10	73335524	73341399	Adipose_Subcutaneous	Rectal	-1.1	0.271
ENSG00000104312	RIPK2	intron	8	89762982	89765341	Adipose_Visceral_Omentum	Male	1.23	0.271
ENSG00000177303	CASKIN2	intron	17	75505929	75506305	Adipose_Visceral_Omentum	Overall	-1.1	0.271
ENSG00000221914	PPP2R2A	intron	8	26338987	26354468	Adipose_Visceral_Omentum	Overall	1.08	0.271
ENSG00000100106	TRIOBP	intron	22	37772764	37773783	Adipose_Subcutaneous	Overall	-0.14	0.271
ENSG00000088247	KHSRP	intron	19	6420144	6420422	Whole_Blood	Overall	1.1	0.271
ENSG00000119004	CYP20A1	intron	2	203246921	203251967	Whole_Blood	Overall	-0.57	0.271
ENSG00000140044	JDP2	intron	14	75432336	75437898	Adipose_Subcutaneous	Overall	-0.22	0.271
ENSG00000146386	ABRACL	intron	6	139028875	139034155	Adipose_Subcutaneous	Male	1.1	0.271
ENSG00000123360	PDE1B	intron	12	54573709	54575098	Adipose_Visceral_Omentum	Female	-0.94	0.271
ENSG00000067560	RHOA	intron	3	49360382	49362496	Adipose_Visceral_Omentum	Proximal	-1.1	0.271
ENSG00000164830	OXR1	intron	8	106726309	106739458	Adipose_Subcutaneous	Rectal	-1.1	0.271
ENSG00000265491	RNF115	intron	1	145750500	145752978	Adipose_Subcutaneous	Overall	1.1	0.271
ENSG00000265491	RNF115	intron	1	145751510	145752978	Adipose_Subcutaneous	Overall	-0.22	0.271
		intron	1	818198	827484	Cells_EBV-transformed_lymphocytes	Distal	-1.1	0.271
ENSG00000132361	CLUH	intron	17	2696942	2697896	Adipose_Subcutaneous	Proximal	-0.39	0.271
ENSG00000144283	PKP4	intron	2	158678280	158678581	Adipose_Visceral_Omentum	Female	0.69	0.271
ENSG00000131446	MGAT1	intron	5	180795875	180808648	Cells_EBV-transformed_lymphocytes	Male	-1.09	0.271
ENSG00000129422	MTUS1	intron	8	17675252	17676276	Adipose_Subcutaneous	Female	-1.02	0.271
ENSG00000120832	MTERF2	intron	12	106985215	106986969	Cells_EBV-transformed_lymphocytes	Overall	-1.1	0.271
ENSG00000133392	MYH11	intron	16	15704123	15714909	Adipose_Subcutaneous	Colon	1.1	0.271
		intron	6	35577233	35580036	Cells_EBV-transformed_lymphocytes	Proximal	1.1	0.271
ENSG00000048028	USP28	intron	11	113841768	113875445	Cells_EBV-transformed_lymphocytes	Proximal	-1.1	0.271
ENSG00000105556	MIER2	intron	19	327989	328488	Cells_EBV-transformed_lymphocytes	Rectal	1.1	0.271
ENSG00000105556	MIER2	intron	19	327989	330264	Cells_EBV-transformed_lymphocytes	Rectal	-1.1	0.271
ENSG00000114098	ARMC8	intron	3	138239528	138245088	Cells_EBV-transformed_lymphocytes	Distal	-1.1	0.271
ENSG00000123066	MED13L	intron	12	116111512	116237468	Adipose_Subcutaneous	Rectal	-1.1	0.271
ENSG00000132334	PTPRE	intron	10	128077783	128079560	Adipose_Visceral_Omentum	Distal	1.1	0.271
ENSG00000132680	KHDC4	intron	1	155925843	155926676	Adipose_Subcutaneous	Rectal	0.37	0.271
ENSG00000135253	KCP	intron	7	128880528	128880619	Adipose_Visceral_Omentum	Proximal	1.1	0.271
ENSG00000149273	RPS3	intron	11	75404868	75405614	Adipose_Subcutaneous	Female	1.1	0.271
ENSG00000149273	RPS3	intron	11	75404868	75421727	Adipose_Subcutaneous	Female	-1.1	0.271
ENSG00000152784	PRDM8	intron	4	80201521	80201911	Adipose_Subcutaneous	Distal	1.1	0.271
ENSG00000152784	PRDM8	intron	4	80201521	80201914	Adipose_Subcutaneous	Distal	-1.1	0.271
ENSG00000153406	NMRAL1	intron	16	4461959	4463420	Cells_EBV-transformed_lymphocytes	Colon	1.1	0.271
ENSG00000153406	NMRAL1	intron	16	4461959	4463660	Adipose_Visceral_Omentum	Colon	-1.1	0.271
ENSG00000153406	NMRAL1	intron	16	4461959	4466153	Cells_EBV-transformed_lymphocytes	Colon	-1.1	0.271
ENSG00000159110	IFNAR2	intron	21	33266514	33268394	Adipose_Visceral_Omentum	Proximal	-1.1	0.271
ENSG00000161912	ADCY10P1	intron	6	41099178	41108305	Adipose_Visceral_Omentum	Distal	-1.1	0.271
ENSG00000162869	PPP1R21	intron	2	48474819	48479484	Cells_EBV-transformed_lymphocytes	Overall	-1.1	0.271
ENSG00000165480	SKA3	intron	13	21155150	21155693	Cells_EBV-transformed_lymphocytes	Proximal	-1.1	0.271
ENSG00000167323	STIM1	intron	11	4023987	4055526	Adipose_Subcutaneous	Colon	1.1	0.271
ENSG00000176390	CRLF3	intron	17	30773497	30785919	Whole_Blood	Overall	1.1	0.271
ENSG00000188986	NELFB	intron	9	137255611	137255907	Adipose_Subcutaneous	Colon	1.1	0.271
ENSG00000196839	ADA	intron	20	44625684	44626456	Adipose_Visceral_Omentum	Female	-1.1	0.271
ENSG00000198265	HELZ	intron	17	67167796	67178659	Adipose_Subcutaneous	Male	1.1	0.271
ENSG00000243646	IL10RB	intron	21	33266514	33268394	Adipose_Visceral_Omentum	Proximal	-1.1	0.271
ENSG00000268516	ZNF8-DT	intron	19	58259691	58266868	Cells_EBV-transformed_lymphocytes	Colon	-1.1	0.271
ENSG00000100997	ABHD12	intron	20	25323430	25339227	Cells_EBV-transformed_lymphocytes	Proximal	-0.26	0.271
ENSG00000084072	PPIE	intron	1	39743924	39748903	Adipose_Visceral_Omentum	Colon	-1.1	0.271
ENSG00000151466	SCLT1	intron	4	128948570	128952769	Cells_EBV-transformed_lymphocytes	Overall	-1.09	0.271
ENSG00000156587	UBE2L6	intron	11	57554623	57560337	Whole_Blood	Overall	1.1	0.271
ENSG00000145414	NAF1	intron	4	163158327	163164217	Adipose_Visceral_Omentum	Proximal	-1.1	0.271
ENSG00000123836	PFKFB2	intron	1	207069528	207070280	Adipose_Visceral_Omentum	Distal	1.1	0.271
ENSG00000170260	ZNF212	intron	7	149250807	149251210	Adipose_Visceral_Omentum	Colon	1.1	0.271
ENSG00000145439	CBR4	intron	4	169005914	169006755	Adipose_Visceral_Omentum	Male	-1.08	0.271
ENSG00000118495	PLAGL1	intron	6	143942663	143960469	Adipose_Visceral_Omentum	Distal	-0.48	0.271
ENSG00000085231	AK6	intron	5	69365754	69366503	Adipose_Subcutaneous	Rectal	-1.34	0.271
ENSG00000273841	TAF9	intron	5	69365754	69366503	Adipose_Subcutaneous	Rectal	-1.34	0.271
ENSG00000161265	U2AF1L4	intron	19	35743345	35743809	Adipose_Subcutaneous	Rectal	-1.16	0.271
ENSG00000136378	ADAMTS7	intron	15	78759578	78762403	Adipose_Subcutaneous	Distal	0.88	0.271
ENSG00000033867	SLC4A7	intron	3	27424152	27431298	Adipose_Subcutaneous	Male	-1.1	0.271
ENSG00000137955	RABGGTB	intron	1	75790057	75791285	Adipose_Subcutaneous	Colon	-0.87	0.271
ENSG00000142733	MAP3K6	intron	1	27355469	27356026	Adipose_Subcutaneous	Female	-1.1	0.271
ENSG00000116133	DHCR24	intron	1	54876047	54883618	Cells_EBV-transformed_lymphocytes	Rectal	-0.18	0.271
ENSG00000226752	CUTALP	intron	9	120843439	120844993	Adipose_Subcutaneous	Rectal	-0.94	0.271
ENSG00000125871	MGME1	intron	20	17970370	17988166	Adipose_Subcutaneous	Distal	0.1	0.271
ENSG00000087008	ACOX3	intron	4	8373628	8374978	Adipose_Subcutaneous	Male	1.1	0.271
ENSG00000230148	HOXB-AS1	intron	17	48543637	48544486	Adipose_Visceral_Omentum	Female	1.15	0.271
ENSG00000103222	ABCC1	intron	16	16033170	16036472	Cells_EBV-transformed_lymphocytes	Female	1.1	0.271
ENSG00000224597	SVIL-AS1	intron	10	29415412	29458274	Adipose_Visceral_Omentum	Rectal	-0.75	0.271
ENSG00000169087	HSPBAP1	intron	3	122755431	122759224	Adipose_Subcutaneous	Colon	-1.35	0.271
ENSG00000123643	SLC36A1	intron	5	151463643	151464060	Adipose_Visceral_Omentum	Distal	-0.92	0.271
ENSG00000156381	ANKRD9	intron	14	102508846	102509529	Adipose_Subcutaneous	Distal	-1.52	0.271
ENSG00000013573	DDX11	intron	12	31089490	31089891	Adipose_Subcutaneous	Male	1.1	0.271
ENSG00000075568	TMEM131	intron	2	97772424	97775843	Whole_Blood	Overall	1.33	0.271
ENSG00000137074	APTX	intron	9	32987731	32988083	Cells_EBV-transformed_lymphocytes	Distal	1.52	0.271
ENSG00000116698	SMG7	intron	1	183547252	183549208	Cells_EBV-transformed_lymphocytes	Female	-1.28	0.271
		intron	4	8205053	8205167	Cells_EBV-transformed_lymphocytes	Rectal	1.1	0.271
ENSG00000011243	AKAP8L	intron	19	15382049	15397150	Adipose_Subcutaneous	Colon	-1.1	0.271
ENSG00000051620	HEBP2	intron	6	138404597	138405145	Adipose_Visceral_Omentum	Proximal	-1.1	0.271
ENSG00000054611	TBC1D22A	intron	22	46974399	46975836	Adipose_Subcutaneous	Distal	-1.1	0.271
ENSG00000099991	CABIN1	intron	22	24134415	24164400	Adipose_Visceral_Omentum	Distal	-1.1	0.271
ENSG00000102908	NFAT5	intron	16	69626528	69646517	Adipose_Subcutaneous	Female	0.37	0.271
ENSG00000105127	AKAP8	intron	19	15382049	15397150	Adipose_Subcutaneous	Colon	-1.1	0.271
ENSG00000117868	ESYT2	intron	7	158737179	158737288	Adipose_Visceral_Omentum	Female	-1.1	0.271
ENSG00000122008	POLK	intron	5	75587058	75590344	Adipose_Subcutaneous	Distal	1.1	0.271
ENSG00000130584	ZBTB46	intron	20	63752861	63767399	Adipose_Subcutaneous	Rectal	1.1	0.271
ENSG00000130584	ZBTB46	intron	20	63752861	63767910	Adipose_Visceral_Omentum	Rectal	-1.1	0.271
ENSG00000146966	DENND2A	intron	7	140525792	140527318	Adipose_Subcutaneous	Male	1.1	0.271
ENSG00000150347	ARID5B	intron	10	62069797	62072676	Adipose_Subcutaneous	Male	-1.1	0.271
ENSG00000150347	ARID5B	intron	10	62069797	62085702	Adipose_Subcutaneous	Male	1.1	0.271
ENSG00000152527	PLEKHH2	intron	2	43741126	43742741	Adipose_Subcutaneous	Distal	-1.1	0.271
ENSG00000157510	AFAP1L1	intron	5	149302526	149306306	Adipose_Visceral_Omentum	Male	1.1	0.271
ENSG00000165650	PDZD8	intron	10	117341102	117374356	Cells_EBV-transformed_lymphocytes	Overall	0.55	0.271
ENSG00000168679	SLC16A4	intron	1	110381795	110389237	Adipose_Visceral_Omentum	Proximal	1.1	0.271
ENSG00000170260	ZNF212	intron	7	149250807	149252706	Adipose_Subcutaneous	Colon	-1.1	0.271
ENSG00000172731	LRRC20	intron	10	70340702	70376452	Adipose_Subcutaneous	Overall	-0.66	0.271
ENSG00000204054	LINC00963	intron	9	129491128	129493419	Adipose_Subcutaneous	Overall	-1.1	0.271
ENSG00000227372	TP73-AS1	intron	1	3742911	3745607	Adipose_Subcutaneous	Proximal	-1.1	0.271
ENSG00000227372	TP73-AS1	intron	1	3743190	3745381	Adipose_Subcutaneous	Proximal	-1.1	0.271
ENSG00000262097	LINC02185	intron	16	14002689	14013372	Adipose_Subcutaneous	Rectal	1.1	0.271
ENSG00000275302	CCL4	intron	17	36103981	36104528	Adipose_Subcutaneous	Proximal	1.1	0.271
ENSG00000174989	FBXW8	intron	12	117004653	117010323	Cells_EBV-transformed_lymphocytes	Colon	-1.1	0.271
ENSG00000081870	IFT25	intron	1	53921767	53923904	Adipose_Subcutaneous	Colon	1.1	0.271
ENSG00000125868	DSTN	intron	20	17570211	17591932	Adipose_Subcutaneous	Rectal	1.23	0.271
ENSG00000174165	ZDHHC24	intron	11	66539824	66543704	Adipose_Visceral_Omentum	Distal	1.1	0.271
ENSG00000157593	SLC35B2	intron	6	44256878	44257400	Cells_EBV-transformed_lymphocytes	Female	1.03	0.271
ENSG00000096093	EFHC1	intron	6	52490350	52492270	Adipose_Visceral_Omentum	Overall	-1.34	0.271
ENSG00000101473	ACOT8	intron	20	45848675	45857188	Cells_EBV-transformed_lymphocytes	Proximal	1.1	0.271
ENSG00000261971	MMP25-AS1	intron	16	3055945	3057050	Adipose_Visceral_Omentum	Overall	-1.23	0.271
ENSG00000214078	CPNE1	intron	20	35658982	35664760	Adipose_Visceral_Omentum	Distal	0.1	0.271
ENSG00000036448	MYOM2	intron	8	2119211	2123252	Whole_Blood	Overall	1.1	0.271
ENSG00000177595	PIDD1	intron	11	802396	802543	Cells_EBV-transformed_lymphocytes	Overall	-1.38	0.271
		intron	11	8663248	8663677	Cells_EBV-transformed_lymphocytes	Proximal	1.1	0.271
		intron	12	101897930	101901291	Cells_EBV-transformed_lymphocytes	Distal	-1.1	0.271
		intron	16	724509	724681	Cells_EBV-transformed_lymphocytes	Distal	1.1	0.271
ENSG00000078549	ADCYAP1R1	intron	7	31081754	31084141	Colon_Sigmoid	Overall	-1.1	0.271
ENSG00000083857	FAT1	intron	4	186598125	186599898	Adipose_Visceral_Omentum	Rectal	1.1	0.271
ENSG00000110079	MS4A4A	intron	11	60301057	60302559	Adipose_Visceral_Omentum	Rectal	1.1	0.271
ENSG00000110079	MS4A4A	intron	11	60301057	60306100	Adipose_Subcutaneous	Rectal	-1.1	0.271
ENSG00000110079	MS4A4A	intron	11	60302717	60306100	Adipose_Subcutaneous	Rectal	1.1	0.271
ENSG00000112855	HARS2	intron	5	140695845	140696521	Adipose_Subcutaneous	Rectal	-1.1	0.271
ENSG00000113318	MSH3	intron	5	80864942	80872176	Cells_EBV-transformed_lymphocytes	Distal	-1.1	0.271
ENSG00000119986	AVPI1	intron	10	97678025	97679619	Colon_Transverse	Overall	-1.1	0.271
ENSG00000132950	ZMYM5	intron	13	19852190	19863450	Adipose_Subcutaneous	Rectal	1.1	0.271
ENSG00000138303	ASCC1	intron	10	72102967	72128082	Cells_EBV-transformed_lymphocytes	Rectal	-1.1	0.271
ENSG00000152683	SLC30A6	intron	2	32165903	32171287	Cells_EBV-transformed_lymphocytes	Overall	1.1	0.271
ENSG00000152683	SLC30A6	intron	2	32166189	32171287	Cells_EBV-transformed_lymphocytes	Overall	-1.1	0.271
ENSG00000153147	SMARCA5	intron	4	143546047	143546776	Adipose_Subcutaneous	Rectal	1.1	0.271
ENSG00000155970	MICU3	intron	8	17105584	17114093	Adipose_Visceral_Omentum	Proximal	1.1	0.271
ENSG00000156968	MPV17L	intron	16	15399548	15400787	Adipose_Visceral_Omentum	Overall	-1.1	0.271
ENSG00000196136	SERPINA3	intron	14	94612443	94614434	Colon_Sigmoid	Overall	-1.1	0.271
ENSG00000196136	SERPINA3	intron	14	94612447	94614434	Adipose_Subcutaneous	Overall	1.1	0.271
ENSG00000197008	ZNF138	intron	7	64820323	64831451	Cells_EBV-transformed_lymphocytes	Rectal	-1.1	0.271
ENSG00000198919	DZIP3	intron	3	108642514	108644164	Cells_EBV-transformed_lymphocytes	Male	1.1	0.271
ENSG00000227354	RBM26-AS1	intron	13	79420815	79421987	Adipose_Subcutaneous	Overall	-1.1	0.271
ENSG00000242282	AC108488.1	intron	2	3536313	3536724	Cells_EBV-transformed_lymphocytes	Distal	-1.1	0.271
ENSG00000245937	SLC12A2-DT	intron	5	128061244	128064737	Cells_EBV-transformed_lymphocytes	Rectal	-1.1	0.271
ENSG00000136147	PHF11	intron	13	49524216	49525773	Adipose_Visceral_Omentum	Distal	1.19	0.271
ENSG00000197077	KIAA1671	intron	22	25070416	25170820	Adipose_Subcutaneous	Female	1.1	0.271
ENSG00000110852	CLEC2B	intron	12	9854484	9857474	Cells_EBV-transformed_lymphocytes	Female	-0.46	0.271
ENSG00000075292	ZNF638	intron	2	71380565	71396141	Colon_Sigmoid	Overall	-1.52	0.271
ENSG00000276141	WHAMMP3	intron	15	22674586	22678197	Adipose_Visceral_Omentum	Female	1.1	0.271
ENSG00000181555	SETD2	intron	3	47067118	47080801	Adipose_Visceral_Omentum	Overall	-0.77	0.271
ENSG00000214078	CPNE1	intron	20	35626381	35626567	Adipose_Visceral_Omentum	Female	-1.09	0.271
ENSG00000089847	ANKRD24	intron	19	4212698	4215978	Adipose_Visceral_Omentum	Proximal	-1.1	0.271
ENSG00000110435	PDHX	intron	11	34916486	34931404	Adipose_Subcutaneous	Female	-0.07	0.271
ENSG00000028137	TNFRSF1B	intron	1	12202171	12206737	Adipose_Visceral_Omentum	Rectal	0.33	0.271
ENSG00000106400	ZNHIT1	intron	7	101218485	101222604	Adipose_Visceral_Omentum	Overall	-0.17	0.271
ENSG00000187446	CHP1	intron	15	41264235	41270557	Colon_Transverse	Overall	-1.08	0.271
ENSG00000103852	TTC23	intron	15	99139266	99156148	Adipose_Subcutaneous	Rectal	1.06	0.271
ENSG00000120341	SEC16B	intron	1	177960942	177961590	Adipose_Visceral_Omentum	Distal	-1.1	0.271
		intron	3	40248471	40301237	Cells_EBV-transformed_lymphocytes	Male	1.1	0.272
ENSG00000051180	RAD51	intron	15	40698845	40701064	Cells_EBV-transformed_lymphocytes	Female	1.1	0.272
ENSG00000054392	HHAT	intron	1	210362919	210387468	Cells_EBV-transformed_lymphocytes	Rectal	1.1	0.272
ENSG00000074410	CA12	intron	15	63338945	63340288	Colon_Transverse	Overall	1.1	0.272
ENSG00000108511	HOXB6	intron	17	48574014	48582292	Adipose_Visceral_Omentum	Distal	1.1	0.272
ENSG00000118046	STK11	intron	19	1221340	1221696	Adipose_Visceral_Omentum	Proximal	1.1	0.272
ENSG00000120093	HOXB3	intron	17	48574014	48582292	Adipose_Visceral_Omentum	Distal	1.1	0.272
ENSG00000126106	TMEM53	intron	1	44655209	44674331	Colon_Transverse	Overall	0.55	0.272
ENSG00000168476	REEP4	intron	8	22138793	22139416	Cells_EBV-transformed_lymphocytes	Male	1.1	0.272
ENSG00000181035	SLC25A42	intron	19	19096205	19101781	Cells_EBV-transformed_lymphocytes	Male	-1.1	0.272
ENSG00000182165	TP53TG1	intron	7	87341684	87345234	Cells_EBV-transformed_lymphocytes	Proximal	1.1	0.272
ENSG00000182742	HOXB4	intron	17	48574014	48582292	Adipose_Visceral_Omentum	Distal	1.1	0.272
ENSG00000182885	ADGRG3	intron	16	57680365	57680505	Adipose_Subcutaneous	Rectal	-1.1	0.272
ENSG00000214279	SCART1	intron	10	133460170	133464606	Adipose_Visceral_Omentum	Distal	-1.1	0.272
ENSG00000074755	ZZEF1	intron	17	4022828	4024919	Adipose_Visceral_Omentum	Rectal	-1.1	0.272
ENSG00000084092	NOA1	intron	4	56964526	56966620	Cells_EBV-transformed_lymphocytes	Proximal	1.1	0.272
ENSG00000103657	HERC1	intron	15	63638617	63638711	Adipose_Subcutaneous	Female	1.1	0.272
ENSG00000120708	TGFBI	intron	5	136048349	136049439	Adipose_Subcutaneous	Distal	-1.1	0.272
ENSG00000154310	TNIK	intron	3	171228221	171369620	Cells_EBV-transformed_lymphocytes	Female	-1.1	0.272
ENSG00000165568	AKR1E2	intron	10	4830842	4835675	Adipose_Visceral_Omentum	Female	-1.1	0.272
ENSG00000162302	RPS6KA4	intron	11	64359449	64360163	Adipose_Subcutaneous	Distal	-1.1	0.272
ENSG00000183605	SFXN4	intron	10	119160969	119161055	Adipose_Subcutaneous	Male	-1.4	0.272
ENSG00000137776	SLTM	intron	15	58880107	58883626	Cells_EBV-transformed_lymphocytes	Colon	-1.1	0.272
ENSG00000110435	PDHX	intron	11	34916815	34931404	Adipose_Subcutaneous	Female	0.05	0.272
ENSG00000188493	ACTMAP	intron	19	40742770	40743915	Adipose_Subcutaneous	Overall	-1.07	0.272
ENSG00000168936	TMEM129	intron	4	1717703	1718152	Adipose_Visceral_Omentum	Proximal	-0.51	0.272
ENSG00000160796	NBEAL2	intron	3	46992555	46993937	Adipose_Subcutaneous	Rectal	1.1	0.272
ENSG00000166825	ANPEP	intron	15	89791243	89792160	Adipose_Subcutaneous	Male	1.1	0.272
ENSG00000165568	AKR1E2	intron	10	4847230	4847488	Adipose_Visceral_Omentum	Male	0.86	0.272
		intron	10	88888031	88893871	Cells_EBV-transformed_lymphocytes	Proximal	-1.1	0.272
		intron	10	88888031	88901656	Cells_EBV-transformed_lymphocytes	Proximal	1.1	0.272
ENSG00000010361	FUZ	intron	19	49812736	49813133	Adipose_Visceral_Omentum	Colon	-1.1	0.272
ENSG00000075702	WDR62	intron	19	36100875	36101214	Cells_EBV-transformed_lymphocytes	Male	-1.1	0.272
ENSG00000106266	SNX8	intron	7	2269639	2271850	Adipose_Visceral_Omentum	Proximal	1.1	0.272
ENSG00000112200	ZNF451	intron	6	57158674	57161084	Adipose_Subcutaneous	Overall	-1.1	0.272
ENSG00000113504	SLC12A7	intron	5	1094248	1111868	Cells_EBV-transformed_lymphocytes	Distal	1.1	0.272
ENSG00000136878	USP20	intron	9	129875641	129876182	Adipose_Subcutaneous	Male	1.1	0.272
ENSG00000138134	STAMBPL1	intron	10	88880638	88893871	Cells_EBV-transformed_lymphocytes	Proximal	-1.1	0.272
ENSG00000144445	KANSL1L	intron	2	210029918	210031421	Adipose_Subcutaneous	Distal	0	0.272
ENSG00000158863	FHIP2B	intron	8	22102062	22102175	Adipose_Visceral_Omentum	Overall	-1.1	0.272
ENSG00000166402	TUB	intron	11	8094189	8096685	Adipose_Visceral_Omentum	Female	-1.1	0.272
ENSG00000172671	ZFAND4	intron	10	45648534	45663542	Cells_EBV-transformed_lymphocytes	Proximal	1.1	0.272
ENSG00000183023	SLC8A1	intron	2	40164984	40174825	Adipose_Subcutaneous	Distal	1.1	0.272
ENSG00000188070	ZFTA	intron	11	63767570	63768484	Adipose_Visceral_Omentum	Distal	-1.1	0.272
ENSG00000198099	ADH4	intron	4	99142780	99144205	Adipose_Visceral_Omentum	Proximal	1.1	0.272
ENSG00000204852	TCTN1	intron	12	110632559	110634670	Adipose_Visceral_Omentum	Female	-0.37	0.272
ENSG00000215305	VPS16	intron	20	2859807	2860054	Adipose_Visceral_Omentum	Rectal	-1.1	0.272
ENSG00000215305	VPS16	intron	20	2861899	2862054	Adipose_Subcutaneous	Rectal	1.1	0.272
ENSG00000139218	SCAF11	intron	12	45922194	45922463	Adipose_Subcutaneous	Proximal	1.1	0.272
ENSG00000204852	TCTN1	intron	12	110632559	110636481	Adipose_Visceral_Omentum	Female	0.37	0.272
ENSG00000125648	SLC25A23	intron	19	6438312	6438447	Cells_EBV-transformed_lymphocytes	Female	1.1	0.272
ENSG00000111266	DUSP16	intron	12	12500682	12519862	Adipose_Subcutaneous	Female	-0.44	0.272
ENSG00000163481	RNF25	intron	2	218668146	218668239	Adipose_Visceral_Omentum	Rectal	0.23	0.272
ENSG00000159110	IFNAR2	intron	21	33252830	33260597	Cells_EBV-transformed_lymphocytes	Colon	-0.1	0.272
ENSG00000243646	IL10RB	intron	21	33252830	33260597	Cells_EBV-transformed_lymphocytes	Colon	-0.1	0.272
ENSG00000072062	PRKACA	intron	19	14107409	14117502	Adipose_Subcutaneous	Rectal	1.09	0.272
ENSG00000266714	MYO15B	intron	17	75601874	75602517	Adipose_Visceral_Omentum	Rectal	1.1	0.272
ENSG00000165689	ENTR1	intron	9	136407938	136410090	Adipose_Subcutaneous	Colon	-1.24	0.272
ENSG00000131435	PDLIM4	intron	5	132271466	132272025	Adipose_Visceral_Omentum	Proximal	-0.65	0.272
ENSG00000129933	MAU2	intron	19	19342681	19342776	Adipose_Subcutaneous	Distal	-1.1	0.272
ENSG00000140521	POLG	intron	15	89317536	89318541	Cells_EBV-transformed_lymphocytes	Proximal	1.13	0.272
ENSG00000197858	GPAA1	intron	8	144084609	144085289	Adipose_Subcutaneous	Colon	-1.1	0.272
ENSG00000181924	COA4	intron	11	73876575	73876757	Adipose_Subcutaneous	Male	-1.12	0.272
ENSG00000035115	SH3YL1	intron	2	231191	234160	Adipose_Subcutaneous	Proximal	-0.21	0.272
ENSG00000166261	ZNF202	intron	11	123730985	123740117	Colon_Sigmoid	Overall	-1.43	0.272
ENSG00000223745	CCDC18-AS1	intron	1	93325895	93337377	Cells_EBV-transformed_lymphocytes	Distal	0.54	0.272
ENSG00000111554	MDM1	intron	12	68327510	68331107	Cells_EBV-transformed_lymphocytes	Overall	-1.1	0.272
ENSG00000178075	GRAMD1C	intron	3	113936442	113938086	Adipose_Subcutaneous	Overall	1.1	0.272
ENSG00000131620	ANO1	intron	11	70155988	70156947	Adipose_Subcutaneous	Proximal	0.04	0.272
ENSG00000160439	RDH13	intron	19	55048763	55056653	Adipose_Visceral_Omentum	Colon	0.38	0.272
ENSG00000223482	NUTM2A-AS1	intron	10	87325108	87326630	Colon_Transverse	Overall	0.58	0.272
ENSG00000214530	STARD10	intron	11	72781294	72792875	Adipose_Subcutaneous	Overall	-0.66	0.272
ENSG00000176658	MYO1D	intron	17	32494915	32605087	Cells_EBV-transformed_lymphocytes	Proximal	0.4	0.272
ENSG00000265222	AC079336.2	intron	17	32494915	32605087	Cells_EBV-transformed_lymphocytes	Proximal	0.4	0.272
ENSG00000010626	LRRC23	intron	12	6883919	6884371	Adipose_Subcutaneous	Rectal	1.1	0.272
ENSG00000068784	SRBD1	intron	2	45477075	45488240	Adipose_Subcutaneous	Female	-1.1	0.272
ENSG00000073331	ALPK1	intron	4	112429253	112430448	Adipose_Subcutaneous	Female	1.1	0.272
ENSG00000096872	IFT74	intron	9	27048274	27055609	Adipose_Subcutaneous	Colon	1.1	0.272
ENSG00000104756	KCTD9	intron	8	25439664	25440577	Adipose_Subcutaneous	Distal	1.1	0.272
ENSG00000128908	INO80	intron	15	41081073	41085369	Adipose_Subcutaneous	Female	0	0.272
ENSG00000135378	PRRG4	intron	11	32830632	32836658	Cells_EBV-transformed_lymphocytes	Colon	1.1	0.272
ENSG00000145439	CBR4	intron	4	169002205	169005885	Cells_EBV-transformed_lymphocytes	Male	-1.1	0.272
ENSG00000168807	SNTB2	intron	16	69245815	69260171	Colon_Sigmoid	Overall	1.1	0.272
ENSG00000170852	KBTBD2	intron	7	32870880	32874707	Adipose_Subcutaneous	Colon	0	0.272
ENSG00000175215	CTDSP2	intron	12	57824005	57824227	Adipose_Subcutaneous	Distal	-1.1	0.272
ENSG00000175215	CTDSP2	intron	12	57824089	57824227	Adipose_Visceral_Omentum	Distal	1.1	0.272
ENSG00000178904	DPY19L3	intron	19	32464784	32467474	Adipose_Subcutaneous	Overall	0.55	0.272
ENSG00000240370	RPL13P5	intron	12	6883919	6884371	Adipose_Subcutaneous	Rectal	1.1	0.272
ENSG00000116560	SFPQ	intron	1	35176474	35177319	Adipose_Visceral_Omentum	Overall	0.36	0.272
		intron	16	82000224	82000301	Cells_EBV-transformed_lymphocytes	Colon	1.1	0.272
ENSG00000119688	ABCD4	intron	14	74287886	74288716	Cells_EBV-transformed_lymphocytes	Proximal	-1.1	0.272
ENSG00000100300	TSPO	intron	22	43151604	43159210	Adipose_Visceral_Omentum	Male	1.09	0.272
ENSG00000186132	C2orf76	intron	2	119339971	119366790	Adipose_Visceral_Omentum	Female	-1.32	0.272
ENSG00000100084	HIRA	intron	22	19441694	19447378	Adipose_Subcutaneous	Colon	-0.6	0.272
ENSG00000242259	C22orf39	intron	22	19441694	19447378	Adipose_Subcutaneous	Colon	-0.6	0.272
ENSG00000090339	ICAM1	intron	19	10285028	10285115	Adipose_Subcutaneous	Proximal	1.36	0.272
ENSG00000187446	CHP1	intron	15	41270618	41272180	Adipose_Subcutaneous	Female	-1.1	0.272
ENSG00000179933	C14orf119	intron	14	23095950	23097658	Adipose_Subcutaneous	Rectal	-1.55	0.272
ENSG00000122390	NAA60	intron	16	3443827	3447482	Adipose_Visceral_Omentum	Proximal	1.1	0.272
ENSG00000178381	ZFAND2A	intron	7	1153224	1155453	Adipose_Subcutaneous	Male	-1.03	0.272
		intron	12	130434880	130436842	Cells_EBV-transformed_lymphocytes	Overall	1.1	0.272
		intron	19	2810098	2810304	Cells_EBV-transformed_lymphocytes	Distal	-1.1	0.272
		intron	4	119458077	119460183	Cells_EBV-transformed_lymphocytes	Proximal	1.1	0.272
ENSG00000101199	ARFGAP1	intron	20	63276200	63276480	Adipose_Subcutaneous	Female	1.1	0.272
ENSG00000101310	SEC23B	intron	20	18507972	18510822	Adipose_Subcutaneous	Female	1.1	0.272
ENSG00000101310	SEC23B	intron	20	18507990	18510822	Adipose_Subcutaneous	Female	1.1	0.272
ENSG00000103494	RPGRIP1L	intron	16	53637854	53641033	Adipose_Subcutaneous	Male	-1.1	0.272
ENSG00000103494	RPGRIP1L	intron	16	53638411	53641033	Adipose_Visceral_Omentum	Male	1.1	0.272
ENSG00000104067	TJP1	intron	15	29701689	29704201	Adipose_Subcutaneous	Distal	-1.1	0.272
ENSG00000107863	ARHGAP21	intron	10	24598009	24600646	Adipose_Subcutaneous	Rectal	1.1	0.272
ENSG00000107863	ARHGAP21	intron	10	24598239	24600646	Adipose_Subcutaneous	Rectal	-1.1	0.272
ENSG00000121577	POPDC2	intron	3	119660063	119665251	Adipose_Visceral_Omentum	Female	-1.1	0.272
ENSG00000138346	DNA2	intron	10	68445083	68446296	Cells_EBV-transformed_lymphocytes	Female	-1.1	0.272
ENSG00000138495	COX17	intron	3	119660063	119665251	Adipose_Visceral_Omentum	Female	-1.1	0.272
ENSG00000143740	SNAP47	intron	1	227735499	227758995	Adipose_Visceral_Omentum	Overall	-1.1	0.272
ENSG00000157193	LRP8	intron	1	53271153	53271227	Adipose_Visceral_Omentum	Distal	1.1	0.272
ENSG00000157193	LRP8	intron	1	53271346	53275631	Cells_EBV-transformed_lymphocytes	Distal	-1.1	0.272
ENSG00000162572	SCNN1D	intron	1	1280666	1282242	Adipose_Visceral_Omentum	Male	1.1	0.272
ENSG00000165806	CASP7	intron	10	113721779	113724857	Colon_Sigmoid	Overall	-1.1	0.272
ENSG00000165806	CASP7	intron	10	113724902	113725362	Colon_Sigmoid	Overall	-1.1	0.272
ENSG00000167851	CD300A	intron	17	74481326	74484001	Adipose_Visceral_Omentum	Overall	-1.1	0.272
ENSG00000168010	ATG16L2	intron	11	72826823	72828359	Adipose_Subcutaneous	Male	1.1	0.272
ENSG00000168661	ZNF30	intron	19	34942673	34943223	Cells_EBV-transformed_lymphocytes	Rectal	-1.1	0.272
ENSG00000169299	PGM2	intron	4	37837613	37839517	Adipose_Visceral_Omentum	Distal	-1.1	0.272
ENSG00000169299	PGM2	intron	4	37837613	37839848	Adipose_Visceral_Omentum	Distal	1.1	0.272
ENSG00000172009	THOP1	intron	19	2810490	2810640	Cells_EBV-transformed_lymphocytes	Distal	-1.1	0.272
ENSG00000188549	CCDC9B	intron	15	40337893	40338535	Adipose_Subcutaneous	Proximal	1.1	0.272
ENSG00000196535	MYO18A	intron	17	29121211	29121547	Cells_EBV-transformed_lymphocytes	Overall	-0.22	0.272
ENSG00000228063	LYPLAL1-DT	intron	1	219156199	219173470	Colon_Sigmoid	Overall	1.1	0.272
ENSG00000256594	AC010186.2	intron	12	9617351	9622319	Colon_Sigmoid	Overall	-1.1	0.272
ENSG00000197122	SRC	intron	20	37365277	37384150	Cells_EBV-transformed_lymphocytes	Colon	1.1	0.272
ENSG00000160323	ADAMTS13	intron	9	133418270	133423101	Colon_Transverse	Overall	-1.1	0.272
ENSG00000159842	ABR	intron	17	1013164	1050050	Adipose_Subcutaneous	Female	-0.47	0.272
ENSG00000172661	WASHC2C	intron	10	45757139	45759315	Adipose_Visceral_Omentum	Male	1.1	0.272
ENSG00000172890	NADSYN1	intron	11	71481404	71481923	Adipose_Visceral_Omentum	Overall	-1.09	0.272
ENSG00000233622	CYP2T1P	intron	19	40808924	40809958	Adipose_Visceral_Omentum	Colon	-1.1	0.272
ENSG00000136271	DDX56	intron	7	44569903	44569984	Adipose_Visceral_Omentum	Proximal	0.37	0.272
ENSG00000267107	PCAT19	intron	19	41479284	41494540	Adipose_Subcutaneous	Proximal	-1.09	0.272
ENSG00000140563	MCTP2	intron	15	94470442	94476696	Adipose_Visceral_Omentum	Overall	0.74	0.272
ENSG00000176371	ZSCAN2	intron	15	84604333	84606529	Cells_EBV-transformed_lymphocytes	Distal	-0.05	0.272
ENSG00000176155	CCDC57	intron	17	82101866	82108768	Colon_Transverse	Overall	1.09	0.272
ENSG00000160323	ADAMTS13	intron	9	133463555	133467921	Adipose_Subcutaneous	Rectal	-1.14	0.272
ENSG00000160325	CACFD1	intron	9	133463555	133467921	Adipose_Subcutaneous	Rectal	-1.14	0.272
ENSG00000143933	CALM2	intron	2	47170764	47172414	Adipose_Visceral_Omentum	Colon	-1.09	0.272
ENSG00000120008	WDR11	intron	10	120856130	120858643	Cells_EBV-transformed_lymphocytes	Rectal	-1.08	0.272
ENSG00000023041	ZDHHC6	intron	10	112428438	112432240	Adipose_Visceral_Omentum	Colon	0.44	0.272
ENSG00000197140	ADAM32	intron	8	39187045	39211144	Adipose_Visceral_Omentum	Distal	1.1	0.272
ENSG00000181458	TMEM45A	intron	3	100571319	100576925	Adipose_Subcutaneous	Distal	1.1	0.272
ENSG00000219665	ZNF433-AS1	intron	19	12001822	12003392	Adipose_Subcutaneous	Female	-0.05	0.272
		intron	15	52376558	52379295	Cells_EBV-transformed_lymphocytes	Proximal	-1.1	0.272
		intron	5	158352273	158362402	Cells_EBV-transformed_lymphocytes	Proximal	1.1	0.272
ENSG00000088854	DNAAF9	intron	20	3340639	3348525	Adipose_Subcutaneous	Male	-1.1	0.272
ENSG00000104974	LILRA1	intron	19	54595402	54595639	Whole_Blood	Overall	1.1	0.272
ENSG00000104974	LILRA1	intron	19	54595402	54595779	Whole_Blood	Overall	-1.1	0.272
ENSG00000106723	SPIN1	intron	9	88468605	88475078	Adipose_Subcutaneous	Proximal	-1.1	0.272
ENSG00000109063	MYH3	intron	17	10646032	10647182	Adipose_Visceral_Omentum	Overall	-1.1	0.272
ENSG00000129219	PLD2	intron	17	4819218	4819429	Cells_EBV-transformed_lymphocytes	Overall	-1.1	0.272
ENSG00000133812	SBF2	intron	11	9989595	9992415	Adipose_Visceral_Omentum	Colon	-1.1	0.272
ENSG00000136144	RCBTB1	intron	13	49538083	49540876	Adipose_Subcutaneous	Colon	1.1	0.272
ENSG00000141068	KSR1	intron	17	27577639	27582646	Cells_EBV-transformed_lymphocytes	Distal	-1.1	0.272
ENSG00000154553	PDLIM3	intron	4	185506652	185508299	Adipose_Subcutaneous	Distal	-1.1	0.272
ENSG00000162819	BROX	intron	1	222712942	222713588	Adipose_Subcutaneous	Overall	-1.1	0.272
ENSG00000162819	BROX	intron	1	222713416	222715684	Adipose_Subcutaneous	Overall	1.1	0.272
ENSG00000163702	IL17RC	intron	3	9933852	9934420	Adipose_Subcutaneous	Overall	1.1	0.272
ENSG00000163703	CRELD1	intron	3	9933852	9934420	Adipose_Subcutaneous	Overall	1.1	0.272
ENSG00000180957	PITPNB	intron	22	27860241	27873738	Adipose_Subcutaneous	Proximal	-1.1	0.272
ENSG00000183624	HMCES	intron	3	129302142	129304589	Adipose_Subcutaneous	Proximal	-1.1	0.272
ENSG00000187688	TRPV2	intron	17	16433698	16434890	Adipose_Subcutaneous	Rectal	1.1	0.272
ENSG00000197905	TEAD4	intron	12	3012232	3018545	Adipose_Visceral_Omentum	Male	-1.1	0.272
ENSG00000233461	AL445524.1	intron	1	231522637	231527338	Adipose_Subcutaneous	Proximal	0	0.272
ENSG00000248019	FAM13A-AS1	intron	4	88710265	88711976	Adipose_Subcutaneous	Proximal	-1.1	0.272
ENSG00000133083	DCLK1	intron	13	36068894	36111869	Adipose_Subcutaneous	Colon	1.1	0.272
ENSG00000033867	SLC4A7	intron	3	27409530	27411642	Adipose_Subcutaneous	Male	-0.3	0.272
ENSG00000245648	KLRK1-AS1	intron	12	10374136	10379702	Cells_EBV-transformed_lymphocytes	Female	1.1	0.272
ENSG00000116350	SRSF4	intron	1	29160517	29165890	Adipose_Subcutaneous	Female	-1.1	0.272
ENSG00000116350	SRSF4	intron	1	29160517	29181646	Adipose_Subcutaneous	Female	1.1	0.272
ENSG00000100626	GALNT16	intron	14	69352170	69353332	Adipose_Visceral_Omentum	Male	1.1	0.272
ENSG00000114423	CBLB	intron	3	105867591	105868912	Cells_EBV-transformed_lymphocytes	Male	-1.08	0.272
ENSG00000175274	TP53I11	intron	11	44937352	44938207	Adipose_Subcutaneous	Rectal	-1.52	0.272
ENSG00000152117	SMPD4BP	intron	2	131501508	131506312	Adipose_Visceral_Omentum	Distal	-0.16	0.272
ENSG00000215440	NPEPL1	intron	20	58703071	58703215	Adipose_Visceral_Omentum	Distal	0.89	0.272
ENSG00000103121	CMC2	intron	16	80981877	81006734	Adipose_Visceral_Omentum	Colon	1.1	0.272
ENSG00000073417	PDE8A	intron	15	85089416	85091044	Cells_EBV-transformed_lymphocytes	Male	1.1	0.272
		intron	10	7466320	7467397	Cells_EBV-transformed_lymphocytes	Female	-1.1	0.272
		intron	2	73265966	73266457	Cells_EBV-transformed_lymphocytes	Female	1.1	0.272
ENSG00000003147	ICA1	intron	7	8158652	8218305	Adipose_Subcutaneous	Rectal	-1.1	0.272
ENSG00000055332	EIF2AK2	intron	2	37147822	37148857	Adipose_Visceral_Omentum	Rectal	1.1	0.272
ENSG00000063761	ADCK1	intron	14	77924606	77925764	Adipose_Visceral_Omentum	Proximal	-1.1	0.272
ENSG00000095787	WAC	intron	10	28608431	28610699	Cells_EBV-transformed_lymphocytes	Distal	1.1	0.272
ENSG00000095787	WAC	intron	10	28608431	28610708	Cells_EBV-transformed_lymphocytes	Distal	1.1	0.272
ENSG00000111452	ADGRD1	intron	12	131108877	131118385	Adipose_Subcutaneous	Male	1.1	0.272
ENSG00000119943	PYROXD2	intron	10	98380543	98383709	Adipose_Subcutaneous	Distal	-1.1	0.272
ENSG00000125991	ERGIC3	intron	20	35548865	35554372	Adipose_Subcutaneous	Rectal	-1.1	0.272
ENSG00000125991	ERGIC3	intron	20	35548865	35555044	Adipose_Subcutaneous	Rectal	1.1	0.272
ENSG00000132846	ZBED3	intron	5	77078728	77087111	Adipose_Visceral_Omentum	Rectal	-1.1	0.272
ENSG00000133943	DGLUCY	intron	14	91203063	91204706	Cells_EBV-transformed_lymphocytes	Colon	-1.1	0.272
ENSG00000136522	MRPL47	intron	3	179588995	179592644	Adipose_Subcutaneous	Distal	-1.1	0.272
ENSG00000137992	DBT	intron	1	100214983	100215983	Adipose_Subcutaneous	Female	-1.1	0.272
ENSG00000148356	LRSAM1	intron	9	127478963	127479383	Cells_EBV-transformed_lymphocytes	Overall	0	0.272
ENSG00000157353	FCSK	intron	16	70467471	70468849	Adipose_Subcutaneous	Overall	1.1	0.272
ENSG00000165828	PRAP1	intron	10	133352113	133352247	Colon_Transverse	Overall	1.1	0.272
ENSG00000165828	PRAP1	intron	10	133352140	133352247	Colon_Transverse	Overall	-1.1	0.272
ENSG00000165983	PTER	intron	10	16437047	16486352	Cells_EBV-transformed_lymphocytes	Overall	-1.1	0.272
ENSG00000167483	NIBAN3	intron	19	17549527	17551786	Cells_EBV-transformed_lymphocytes	Proximal	1.1	0.272
ENSG00000168427	KLHL30	intron	2	238142931	238144902	Adipose_Subcutaneous	Proximal	1.1	0.272
ENSG00000182919	C11orf54	intron	11	93741728	93747302	Cells_EBV-transformed_lymphocytes	Proximal	1.1	0.272
ENSG00000187164	SHTN1	intron	10	116886566	116901765	Adipose_Subcutaneous	Distal	1.1	0.272
ENSG00000188010	MORN2	intron	2	38876110	38880179	Adipose_Subcutaneous	Proximal	0.37	0.272
ENSG00000188010	MORN2	intron	2	38876196	38880179	Adipose_Subcutaneous	Proximal	1.1	0.272
ENSG00000147586	MRPS28	intron	8	80003120	80030036	Adipose_Subcutaneous	Distal	1.26	0.272
ENSG00000168487	BMP1	intron	8	22197420	22198354	Adipose_Subcutaneous	Distal	-1.09	0.272
ENSG00000273136	NBPF26	intron	1	120805765	120807607	Adipose_Subcutaneous	Rectal	-1.1	0.272
ENSG00000140577	CRTC3	intron	15	90604447	90607378	Adipose_Visceral_Omentum	Overall	1.09	0.272
ENSG00000205581	HMGN1	intron	21	39345274	39348292	Adipose_Visceral_Omentum	Distal	-1.1	0.272
ENSG00000243725	TTC4	intron	1	54716717	54717492	Adipose_Visceral_Omentum	Distal	0	0.272
ENSG00000154263	ABCA10	intron	17	69194495	69196206	Colon_Sigmoid	Overall	-1.1	0.272
ENSG00000154263	ABCA10	intron	17	69194495	69196286	Adipose_Subcutaneous	Overall	-1.1	0.272
ENSG00000103260	METRN	intron	16	715984	716933	Cells_EBV-transformed_lymphocytes	Rectal	1.09	0.272
ENSG00000032444	PNPLA6	intron	19	7534446	7534750	Adipose_Subcutaneous	Colon	-1.09	0.272
ENSG00000140455	USP3	intron	15	63537156	63553715	Adipose_Visceral_Omentum	Male	-1.09	0.272
ENSG00000132535	DLG4	intron	17	7208239	7217118	Adipose_Subcutaneous	Male	0.11	0.272
ENSG00000157764	BRAF	intron	7	140734770	140739812	Adipose_Visceral_Omentum	Male	-0.22	0.272
ENSG00000124279	FASTKD3	intron	5	7861773	7862823	Adipose_Subcutaneous	Female	-0.88	0.272
ENSG00000267575	LINC02987	intron	19	27793650	27797754	Adipose_Subcutaneous	Female	-0.83	0.272
ENSG00000100181	TPTEP1	intron	22	16638740	16647168	Adipose_Visceral_Omentum	Female	-1.1	0.272
ENSG00000006607	FARP2	intron	2	241484331	241489962	Adipose_Subcutaneous	Rectal	1.1	0.272
ENSG00000110080	ST3GAL4	intron	11	126406557	126406943	Adipose_Visceral_Omentum	Distal	1.1	0.272
		intron	15	40615378	40618959	Cells_EBV-transformed_lymphocytes	Rectal	1.1	0.272
		intron	16	57562157	57563091	Cells_EBV-transformed_lymphocytes	Overall	1.1	0.272
ENSG00000006607	FARP2	intron	2	241484331	241489711	Adipose_Subcutaneous	Rectal	-1.1	0.272
ENSG00000087470	DNM1L	intron	12	32737161	32737865	Adipose_Subcutaneous	Colon	-1.1	0.272
ENSG00000100364	KIAA0930	intron	22	45212107	45212265	Adipose_Visceral_Omentum	Overall	-1.1	0.272
ENSG00000100364	KIAA0930	intron	22	45212107	45240640	Colon_Transverse	Overall	0.66	0.272
ENSG00000105438	KDELR1	intron	19	48384482	48386926	Adipose_Subcutaneous	Rectal	-1.1	0.272
ENSG00000116962	NID1	intron	1	236032652	236038104	Adipose_Visceral_Omentum	Male	1.1	0.272
ENSG00000117419	ERI3	intron	1	44339322	44354892	Adipose_Subcutaneous	Male	1.1	0.272
ENSG00000122390	NAA60	intron	16	3443827	3448471	Adipose_Subcutaneous	Proximal	-1.1	0.272
ENSG00000126070	AGO3	intron	1	35945863	35966955	Adipose_Subcutaneous	Distal	-1.1	0.272
ENSG00000130762	ARHGEF16	intron	1	3472099	3473078	Adipose_Subcutaneous	Overall	1.1	0.272
ENSG00000135596	MICAL1	intron	6	109452119	109452246	Adipose_Subcutaneous	Proximal	-1.1	0.272
ENSG00000139187	KLRG1	intron	12	8992310	8995119	Adipose_Subcutaneous	Male	1.1	0.272
ENSG00000142733	MAP3K6	intron	1	27359994	27360241	Adipose_Subcutaneous	Female	-1.1	0.272
ENSG00000165113	GKAP1	intron	9	83748372	83753258	Adipose_Visceral_Omentum	Female	-1.1	0.272
ENSG00000206417	H1-10-AS1	intron	3	129318310	129318543	Adipose_Subcutaneous	Colon	-1.1	0.272
ENSG00000213995	NAXD	intron	13	110627547	110634545	Adipose_Subcutaneous	Rectal	1.1	0.272
ENSG00000244005	NFS1	intron	20	35698590	35699192	Adipose_Subcutaneous	Distal	0.37	0.272
ENSG00000167702	KIFC2	intron	8	144468834	144469271	Adipose_Visceral_Omentum	Proximal	0.86	0.272
ENSG00000155621	C9orf85	intron	9	71947112	71982657	Adipose_Visceral_Omentum	Proximal	1.5	0.272
ENSG00000168575	SLC20A2	intron	8	42535335	42536355	Adipose_Subcutaneous	Overall	-0.11	0.272
ENSG00000112584	FAM120B	intron	6	170404601	170404763	Colon_Transverse	Overall	1.1	0.272
ENSG00000136381	IREB2	intron	15	78438356	78439795	Cells_EBV-transformed_lymphocytes	Colon	-1.1	0.272
ENSG00000164626	KCNK5	intron	6	39194337	39194594	Cells_EBV-transformed_lymphocytes	Proximal	-0.42	0.272
ENSG00000090565	RAB11FIP3	intron	16	505627	510660	Adipose_Subcutaneous	Female	1.09	0.272
ENSG00000180398	MCFD2	intron	2	46897109	46907810	Adipose_Visceral_Omentum	Male	-1.1	0.272
ENSG00000132622	HSPA12B	intron	20	3732794	3738658	Adipose_Subcutaneous	Colon	-0.77	0.272
ENSG00000072609	CHFR	intron	12	132861634	132862333	Cells_EBV-transformed_lymphocytes	Rectal	1.14	0.272
ENSG00000106351	AGFG2	intron	7	100562682	100562884	Adipose_Visceral_Omentum	Male	-0.55	0.272
ENSG00000117222	RBBP5	intron	1	205114961	205115858	Adipose_Subcutaneous	Male	-1.09	0.272
ENSG00000175471	MCTP1	intron	5	94917973	94923962	Cells_EBV-transformed_lymphocytes	Female	-1.27	0.272
ENSG00000103657	HERC1	intron	15	63638536	63638711	Cells_EBV-transformed_lymphocytes	Female	-1.1	0.272
ENSG00000160299	PCNT	intron	21	46444821	46445284	Cells_EBV-transformed_lymphocytes	Colon	1.16	0.272
ENSG00000134255	CEPT1	intron	1	111139761	111147642	Adipose_Subcutaneous	Overall	1.1	0.272
ENSG00000058799	YIPF1	intron	1	53883276	53888907	Colon_Sigmoid	Overall	0.22	0.272
ENSG00000025770	NCAPH2	intron	22	50522717	50522821	Cells_EBV-transformed_lymphocytes	Overall	1.09	0.272
ENSG00000198625	MDM4	intron	1	204542944	204546797	Adipose_Subcutaneous	Proximal	1.55	0.272
ENSG00000175221	MED16	intron	19	886201	889638	Colon_Transverse	Overall	1.09	0.272
ENSG00000037474	NSUN2	intron	5	6619467	6620106	Colon_Transverse	Overall	-1.02	0.272
ENSG00000134452	FBH1	intron	10	5928427	5936456	Adipose_Subcutaneous	Rectal	-1.09	0.272
ENSG00000167716	WDR81	intron	17	1735717	1736039	Adipose_Visceral_Omentum	Male	-1.09	0.272
		intron	12	112964408	112965897	Cells_EBV-transformed_lymphocytes	Distal	-1.1	0.272
		intron	14	90398488	90398991	Cells_EBV-transformed_lymphocytes	Rectal	-1.1	0.272
		intron	5	43575935	43602778	Cells_EBV-transformed_lymphocytes	Proximal	-1.1	0.272
ENSG00000064651	SLC12A2	intron	5	128184501	128184789	Adipose_Subcutaneous	Female	-1.1	0.272
ENSG00000101445	PPP1R16B	intron	20	38906094	38906979	Adipose_Subcutaneous	Male	-1.1	0.272
ENSG00000106333	PCOLCE	intron	7	100604217	100605091	Adipose_Subcutaneous	Overall	1.1	0.272
ENSG00000106333	PCOLCE	intron	7	100604502	100605091	Adipose_Subcutaneous	Overall	-1.1	0.272
ENSG00000107249	GLIS3	intron	9	4093257	4117768	Adipose_Subcutaneous	Colon	-1.1	0.272
ENSG00000111331	OAS3	intron	12	112964408	112965744	Adipose_Visceral_Omentum	Distal	1.1	0.272
ENSG00000111665	CDCA3	intron	12	6846903	6848061	Cells_EBV-transformed_lymphocytes	Colon	1.1	0.272
ENSG00000112146	FBXO9	intron	6	53093978	53095513	Adipose_Subcutaneous	Male	1.1	0.272
ENSG00000116871	MAP7D1	intron	1	36179315	36179512	Adipose_Subcutaneous	Male	1.1	0.272
ENSG00000116871	MAP7D1	intron	1	36179315	36179515	Adipose_Subcutaneous	Male	-1.1	0.272
ENSG00000120694	HSPH1	intron	13	31140309	31141122	Adipose_Subcutaneous	Male	1.1	0.272
ENSG00000135387	CAPRIN1	intron	11	34090678	34096479	Adipose_Visceral_Omentum	Colon	-1.1	0.272
ENSG00000139644	TMBIM6	intron	12	49741611	49752464	Cells_EBV-transformed_lymphocytes	Colon	1.1	0.272
ENSG00000146122	DAAM2	intron	6	39855843	39856247	Adipose_Subcutaneous	Distal	1.1	0.272
ENSG00000152147	GEMIN6	intron	2	38779118	38779258	Cells_EBV-transformed_lymphocytes	Colon	-1.1	0.272
ENSG00000152147	GEMIN6	intron	2	38779441	38781517	Adipose_Subcutaneous	Colon	-1.1	0.272
ENSG00000154265	ABCA5	intron	17	69325817	69327052	Cells_EBV-transformed_lymphocytes	Male	-1.1	0.272
ENSG00000163608	NEPRO	intron	3	113017602	113019542	Adipose_Subcutaneous	Colon	1.1	0.272
ENSG00000167740	CYB5D2	intron	17	4151022	4154674	Adipose_Subcutaneous	Male	-1.1	0.272
ENSG00000171302	CANT1	intron	17	79000270	79009664	Adipose_Visceral_Omentum	Male	1.1	0.272
ENSG00000178904	DPY19L3	intron	19	32464784	32467474	Cells_EBV-transformed_lymphocytes	Female	0	0.272
ENSG00000125648	SLC25A23	intron	19	6438312	6438447	Cells_EBV-transformed_lymphocytes	Proximal	1.1	0.272
ENSG00000176155	CCDC57	intron	17	82157948	82163200	Adipose_Visceral_Omentum	Male	1.1	0.272
ENSG00000196504	PRPF40A	intron	2	152679109	152679352	Adipose_Subcutaneous	Colon	-1.21	0.272
ENSG00000266074	BAHCC1	intron	17	81445681	81447036	Colon_Transverse	Overall	0.64	0.272
ENSG00000115648	MLPH	intron	2	237552437	237553566	Adipose_Subcutaneous	Rectal	1.08	0.272
ENSG00000168003	SLC3A2	intron	11	62856381	62871577	Cells_EBV-transformed_lymphocytes	Colon	-1.41	0.272
ENSG00000184489	PTP4A3	intron	8	141423347	141425048	Adipose_Visceral_Omentum	Distal	1.09	0.272
ENSG00000126456	IRF3	intron	19	49664846	49665631	Cells_EBV-transformed_lymphocytes	Overall	-1.25	0.272
ENSG00000026508	CD44	intron	11	35190065	35208105	Adipose_Visceral_Omentum	Male	-1.1	0.272
ENSG00000169826	CSGALNACT2	intron	10	43158931	43159324	Adipose_Subcutaneous	Proximal	1.1	0.272
ENSG00000133812	SBF2	intron	11	9993998	9998266	Adipose_Subcutaneous	Colon	-1.1	0.272
ENSG00000110799	VWF	intron	12	6030439	6031444	Adipose_Subcutaneous	Colon	1.1	0.272
ENSG00000197122	SRC	intron	20	37347236	37365204	Cells_EBV-transformed_lymphocytes	Female	-1.58	0.272
ENSG00000166928	MS4A14	intron	11	60403061	60415437	Adipose_Subcutaneous	Colon	-1.2	0.272
ENSG00000170445	HARS1	intron	5	140690773	140690855	Adipose_Subcutaneous	Distal	1.1	0.272
ENSG00000025770	NCAPH2	intron	22	50522720	50522821	Adipose_Subcutaneous	Overall	-1.09	0.272
ENSG00000149292	TTC12	intron	11	113365060	113368187	Adipose_Subcutaneous	Proximal	1.1	0.272
ENSG00000141568	FOXK2	intron	17	82568201	82571724	Adipose_Subcutaneous	Male	0	0.272
ENSG00000172428	COPS9	intron	2	240134005	240135871	Adipose_Subcutaneous	Colon	-1.13	0.272
ENSG00000172901	LVRN	intron	5	116005967	116010515	Adipose_Subcutaneous	Proximal	1.1	0.272
ENSG00000116266	STXBP3	intron	1	108807549	108808783	Adipose_Visceral_Omentum	Male	-1.1	0.272
ENSG00000122873	CISD1	intron	10	58277322	58282899	Cells_EBV-transformed_lymphocytes	Female	1.36	0.272
ENSG00000180900	SCRIB	intron	8	143804825	143804934	Adipose_Visceral_Omentum	Male	-1.09	0.272
		intron	22	29243489	29258817	Cells_EBV-transformed_lymphocytes	Distal	1.1	0.272
ENSG00000031081	ARHGAP31	intron	3	119295004	119322395	Adipose_Subcutaneous	Overall	1.1	0.272
ENSG00000055044	NOP58	intron	2	202292903	202295674	Adipose_Subcutaneous	Proximal	-0.37	0.272
ENSG00000055044	NOP58	intron	2	202292903	202297379	Adipose_Visceral_Omentum	Proximal	-1.1	0.272
ENSG00000074319	TSG101	intron	11	18525702	18526775	Adipose_Subcutaneous	Male	1.1	0.272
ENSG00000087008	ACOX3	intron	4	8373628	8374068	Adipose_Subcutaneous	Male	-1.1	0.272
ENSG00000087008	ACOX3	intron	4	8374512	8374978	Cells_EBV-transformed_lymphocytes	Male	-1.1	0.272
ENSG00000100239	PPP6R2	intron	22	50416157	50418867	Adipose_Subcutaneous	Colon	0	0.272
ENSG00000100239	PPP6R2	intron	22	50416157	50419349	Adipose_Visceral_Omentum	Colon	1.1	0.272
ENSG00000111647	BLTP3B	intron	12	100037755	100039596	Adipose_Subcutaneous	Female	0.37	0.272
ENSG00000114767	RRP9	intron	3	51936555	51937188	Adipose_Visceral_Omentum	Colon	-1.1	0.272
ENSG00000114767	RRP9	intron	3	51936555	51937192	Cells_EBV-transformed_lymphocytes	Colon	0.37	0.272
ENSG00000118873	RAB3GAP2	intron	1	220193379	220195078	Adipose_Subcutaneous	Distal	1.1	0.272
ENSG00000118900	UBN1	intron	16	4870972	4872884	Cells_EBV-transformed_lymphocytes	Colon	1.1	0.272
ENSG00000125746	EML2	intron	19	45617697	45619060	Adipose_Visceral_Omentum	Female	1.1	0.272
ENSG00000138185	ENTPD1	intron	10	95842494	95844476	Adipose_Visceral_Omentum	Male	1.1	0.272
ENSG00000141452	RMC1	intron	18	23524482	23526637	Whole_Blood	Overall	-1.1	0.272
ENSG00000148634	HERC4	intron	10	67966802	67988043	Cells_EBV-transformed_lymphocytes	Colon	-1.1	0.272
ENSG00000157193	LRP8	intron	1	53258074	53258319	Cells_EBV-transformed_lymphocytes	Distal	-1.1	0.272
ENSG00000158079	PTPDC1	intron	9	94031127	94064734	Adipose_Subcutaneous	Proximal	1.1	0.272
ENSG00000159884	CCDC107	intron	9	35659180	35660401	Adipose_Visceral_Omentum	Male	-1.1	0.272
ENSG00000161955	TNFSF13	intron	17	7559297	7559846	Adipose_Visceral_Omentum	Female	1.1	0.272
ENSG00000161955	TNFSF13	intron	17	7559893	7560049	Cells_EBV-transformed_lymphocytes	Female	-1.1	0.272
ENSG00000163482	STK36	intron	2	218697610	218697854	Adipose_Visceral_Omentum	Distal	1.1	0.272
ENSG00000167578	RAB4B	intron	19	40786978	40792217	Cells_EBV-transformed_lymphocytes	Male	1.1	0.272
ENSG00000167578	RAB4B	intron	19	40786978	40796570	Cells_EBV-transformed_lymphocytes	Male	-1.1	0.272
ENSG00000168116	KIAA1586	intron	6	57050854	57052686	Adipose_Subcutaneous	Male	-1.1	0.272
ENSG00000169740	ZNF32	intron	10	43644801	43646064	Cells_EBV-transformed_lymphocytes	Distal	-1.1	0.272
ENSG00000182095	TNRC18	intron	7	5359569	5361594	Adipose_Subcutaneous	Distal	1.1	0.272
ENSG00000182648	RNF32-DT	intron	7	156472711	156605188	Adipose_Subcutaneous	Proximal	1.1	0.272
ENSG00000182648	RNF32-DT	intron	7	156603911	156605188	Adipose_Subcutaneous	Proximal	-1.1	0.272
ENSG00000186951	PPARA	intron	22	46218401	46231792	Adipose_Visceral_Omentum	Female	-1.1	0.272
ENSG00000214078	CPNE1	intron	20	35626381	35626563	Adipose_Visceral_Omentum	Female	1.1	0.272
ENSG00000239697	TNFSF12	intron	17	7559297	7559846	Adipose_Visceral_Omentum	Female	1.1	0.272
ENSG00000239697	TNFSF12	intron	17	7559893	7560049	Cells_EBV-transformed_lymphocytes	Female	-1.1	0.272
ENSG00000112139	MDGA1	intron	6	37638667	37643809	Adipose_Visceral_Omentum	Male	1.1	0.272
ENSG00000111863	ADTRP	intron	6	11714512	11723349	Cells_EBV-transformed_lymphocytes	Colon	1.1	0.272
ENSG00000151849	CENPJ	intron	13	24892867	24899419	Adipose_Subcutaneous	Rectal	-1.1	0.272
ENSG00000158793	NIT1	intron	1	161118178	161118786	Cells_EBV-transformed_lymphocytes	Female	1.1	0.272
ENSG00000177042	TMEM80	intron	11	700707	702945	Adipose_Visceral_Omentum	Overall	-1.1	0.272
ENSG00000170638	TRABD	intron	22	50195040	50197449	Adipose_Visceral_Omentum	Overall	-0.95	0.272
ENSG00000100697	DICER1	intron	14	95130192	95131509	Cells_EBV-transformed_lymphocytes	Proximal	-0.79	0.272
ENSG00000149541	B3GAT3	intron	11	62615799	62616506	Cells_EBV-transformed_lymphocytes	Colon	-1.08	0.272
ENSG00000087470	DNM1L	intron	12	32679465	32701415	Adipose_Visceral_Omentum	Colon	-1.09	0.272
ENSG00000110060	PUS3	intron	11	125894286	125895224	Adipose_Subcutaneous	Female	1.1	0.272
ENSG00000107959	PITRM1	intron	10	3148063	3148171	Adipose_Visceral_Omentum	Distal	1.1	0.272
ENSG00000183570	PCBP3	intron	21	45929995	45935253	Adipose_Visceral_Omentum	Female	1.47	0.272
		intron	11	111358918	111377774	Cells_EBV-transformed_lymphocytes	Proximal	-1.1	0.272
ENSG00000110777	POU2AF1	intron	11	111358918	111379162	Cells_EBV-transformed_lymphocytes	Proximal	1.1	0.272
ENSG00000086102	NFX1	intron	9	33290597	33294420	Cells_EBV-transformed_lymphocytes	Rectal	-1.08	0.272
ENSG00000129467	ADCY4	intron	14	24323454	24325377	Adipose_Visceral_Omentum	Rectal	-1.09	0.272
ENSG00000183137	CEP57L1	intron	6	109095575	109146758	Adipose_Subcutaneous	Colon	1.1	0.272
ENSG00000133110	POSTN	intron	13	37570669	37577753	Adipose_Visceral_Omentum	Distal	1.1	0.272
ENSG00000136250	AOAH	intron	7	36594430	36597635	Adipose_Visceral_Omentum	Colon	1.1	0.272
ENSG00000230539	AOAH-IT1	intron	7	36594430	36597635	Adipose_Visceral_Omentum	Colon	1.1	0.272
ENSG00000127419	TMEM175	intron	4	952539	953190	Cells_EBV-transformed_lymphocytes	Male	-1.1	0.272
		intron	15	60478637	60479003	Cells_EBV-transformed_lymphocytes	Colon	-1.1	0.272
		intron	2	111049288	111092865	Cells_EBV-transformed_lymphocytes	Proximal	-1.1	0.272
ENSG00000117228	GBP1	intron	1	89053468	89054682	Adipose_Visceral_Omentum	Female	1.1	0.272
ENSG00000117593	DARS2	intron	1	173853567	173853795	Colon_Sigmoid	Overall	0	0.272
ENSG00000120549	KIAA1217	intron	10	24474060	24495147	Adipose_Subcutaneous	Distal	1.1	0.272
ENSG00000142330	CAPN10	intron	2	240591011	240591933	Adipose_Visceral_Omentum	Female	1.1	0.272
ENSG00000153046	CDYL	intron	6	4776807	4891713	Adipose_Visceral_Omentum	Rectal	1.1	0.272
ENSG00000163702	IL17RC	intron	3	9928630	9929852	Adipose_Subcutaneous	Rectal	1.1	0.272
ENSG00000171202	TMEM126A	intron	11	85650341	85654063	Adipose_Subcutaneous	Proximal	-1.1	0.272
ENSG00000176194	CIDEA	intron	18	12264453	12273258	Adipose_Visceral_Omentum	Male	1.1	0.272
ENSG00000196498	NCOR2	intron	12	124374463	124378237	Adipose_Subcutaneous	Male	1.1	0.272
ENSG00000196975	ANXA4	intron	2	69788141	69803393	Cells_EBV-transformed_lymphocytes	Colon	1.1	0.272
ENSG00000204371	EHMT2	intron	6	31881092	31882699	Adipose_Visceral_Omentum	Overall	1.1	0.272
ENSG00000136271	DDX56	intron	7	44572437	44572563	Adipose_Visceral_Omentum	Male	-1.09	0.272
ENSG00000074582	BCS1L	intron	2	218661520	218661759	Adipose_Subcutaneous	Colon	1.54	0.272
ENSG00000109794	FAM149A	intron	4	186152045	186153645	Adipose_Visceral_Omentum	Overall	-1.1	0.272
ENSG00000240771	ARHGEF25	intron	12	57611991	57612930	Adipose_Visceral_Omentum	Rectal	0.52	0.272
ENSG00000143324	XPR1	intron	1	180825344	180834874	Adipose_Visceral_Omentum	Rectal	1.08	0.272
ENSG00000139112	GABARAPL1	intron	12	10214779	10218063	Adipose_Visceral_Omentum	Male	-0.75	0.272
ENSG00000120697	ALG5	intron	13	36993672	36995425	Adipose_Subcutaneous	Distal	1.32	0.272
ENSG00000139343	SNRPF	intron	12	95861293	95865324	Adipose_Subcutaneous	Female	1.36	0.272
ENSG00000069998	HDHD5	intron	22	17141233	17141393	Cells_EBV-transformed_lymphocytes	Female	1.33	0.272
ENSG00000185523	SPATA45	intron	1	212857172	212857766	Cells_EBV-transformed_lymphocytes	Proximal	1.09	0.272
ENSG00000198468	FLVCR1-DT	intron	1	212857172	212857766	Cells_EBV-transformed_lymphocytes	Proximal	1.09	0.272
ENSG00000084774	CAD	intron	2	27240361	27240567	Cells_EBV-transformed_lymphocytes	Proximal	1.1	0.272
ENSG00000178053	MLF1	intron	3	158571347	158588852	Adipose_Subcutaneous	Male	-1.42	0.272
ENSG00000104894	CD37	intron	19	49339413	49340251	Adipose_Subcutaneous	Rectal	-1.09	0.272
ENSG00000154309	DISP1	intron	1	222835215	222836996	Cells_EBV-transformed_lymphocytes	Colon	1.01	0.272
ENSG00000228106	AL392172.1	intron	1	222835215	222836996	Cells_EBV-transformed_lymphocytes	Colon	1.01	0.272
ENSG00000214530	STARD10	intron	11	72781294	72792875	Adipose_Subcutaneous	Female	-1.1	0.272
ENSG00000137760	ALKBH8	intron	11	107522555	107525441	Adipose_Subcutaneous	Male	-1.52	0.272
ENSG00000100450	GZMH	intron	14	24632459	24632915	Cells_EBV-transformed_lymphocytes	Male	1.52	0.272
ENSG00000100453	GZMB	intron	14	24632459	24632915	Cells_EBV-transformed_lymphocytes	Male	1.52	0.272
ENSG00000066027	PPP2R5A	intron	1	212286291	212333497	Adipose_Visceral_Omentum	Colon	0.37	0.272
ENSG00000170310	STX8	intron	17	9378653	9437797	Adipose_Visceral_Omentum	Proximal	1.09	0.272
ENSG00000167515	TRAPPC2L	intron	16	88858789	88859663	Cells_EBV-transformed_lymphocytes	Distal	1.09	0.272
		intron	4	25365398	25369029	Cells_EBV-transformed_lymphocytes	Proximal	-1.1	0.272
ENSG00000128709	HOXD9	intron	2	176130943	176131317	Colon_Transverse	Overall	-1.1	0.272
ENSG00000128710	HOXD10	intron	2	176130943	176131317	Colon_Transverse	Overall	-1.1	0.272
ENSG00000130309	COLGALT1	intron	19	17559421	17560348	Cells_EBV-transformed_lymphocytes	Rectal	-1.1	0.272
ENSG00000140955	ADAD2	intron	16	84195697	84195815	Adipose_Visceral_Omentum	Colon	1.1	0.272
ENSG00000161847	RAVER1	intron	19	10320951	10321048	Adipose_Visceral_Omentum	Colon	1.1	0.272
ENSG00000161847	RAVER1	intron	19	10321259	10321531	Adipose_Visceral_Omentum	Colon	-1.1	0.272
ENSG00000163697	APBB2	intron	4	40945073	41013583	Adipose_Visceral_Omentum	Male	1.1	0.272
ENSG00000168228	ZCCHC4	intron	4	25365166	25369029	Adipose_Subcutaneous	Proximal	1.1	0.272
ENSG00000171914	TLN2	intron	15	62783890	62792641	Adipose_Subcutaneous	Rectal	1.1	0.272
ENSG00000175879	HOXD8	intron	2	176130943	176131317	Colon_Transverse	Overall	-1.1	0.272
ENSG00000178971	CTC1	intron	17	8237519	8238031	Adipose_Subcutaneous	Male	-1.1	0.272
ENSG00000178971	CTC1	intron	17	8237519	8238392	Adipose_Subcutaneous	Male	1.1	0.272
ENSG00000198542	ITGBL1	intron	13	101692701	101706756	Adipose_Subcutaneous	Male	1.1	0.272
ENSG00000229043	ZFAND2A-DT	intron	7	1163217	1163452	Cells_EBV-transformed_lymphocytes	Proximal	1.1	0.272
ENSG00000243943	ZNF512	intron	2	27600815	27601356	Adipose_Subcutaneous	Rectal	-1.1	0.272
ENSG00000247271	ZBED5-AS1	intron	11	10865327	10878381	Cells_EBV-transformed_lymphocytes	Proximal	-1.1	0.272
ENSG00000102710	SUPT20H	intron	13	37009809	37012192	Adipose_Subcutaneous	Colon	-1.1	0.272
ENSG00000106603	COA1	intron	7	43609641	43631012	Adipose_Subcutaneous	Colon	-1.1	0.272
ENSG00000108405	P2RX1	intron	17	3904399	3904858	Adipose_Visceral_Omentum	Rectal	0	0.272
ENSG00000156869	FRRS1	intron	1	99717525	99719534	Adipose_Visceral_Omentum	Distal	1.1	0.272
ENSG00000176155	CCDC57	intron	17	82151773	82157748	Colon_Sigmoid	Overall	-1.1	0.272
ENSG00000178971	CTC1	intron	17	8238242	8238392	Adipose_Subcutaneous	Male	-1.1	0.272
ENSG00000035687	ADSS2	intron	1	244424387	244432545	Adipose_Visceral_Omentum	Proximal	0.94	0.273
ENSG00000148985	PGAP2	intron	11	3817535	3823883	Cells_EBV-transformed_lymphocytes	Female	1.49	0.273
ENSG00000103199	ZNF500	intron	16	4764778	4765565	Adipose_Subcutaneous	Male	-1.1	0.273
ENSG00000106100	NOD1	intron	7	30463698	30478606	Adipose_Visceral_Omentum	Rectal	0.25	0.273
ENSG00000188921	HACD4	intron	9	21016010	21026596	Adipose_Visceral_Omentum	Rectal	-1.08	0.273
ENSG00000105339	DENND3	intron	8	141190417	141192331	Cells_EBV-transformed_lymphocytes	Male	-1.09	0.273
ENSG00000076685	NT5C2	intron	10	103106706	103139406	Whole_Blood	Overall	-1.07	0.273
ENSG00000197497	ZNF665	intron	19	53182943	53193312	Cells_EBV-transformed_lymphocytes	Female	-1.1	0.273
ENSG00000197497	ZNF665	intron	19	53182943	53193312	Cells_EBV-transformed_lymphocytes	Male	-1.1	0.273
ENSG00000177225	GATD1	intron	11	772521	774008	Cells_EBV-transformed_lymphocytes	Female	1.09	0.273
ENSG00000137507	LRRC32	intron	11	76658034	76659142	Adipose_Subcutaneous	Male	-0.81	0.273
ENSG00000003393	ALS2	intron	2	201761818	201767229	Cells_EBV-transformed_lymphocytes	Male	-0.69	0.273
ENSG00000100150	DEPDC5	intron	22	31819225	31833915	Adipose_Visceral_Omentum	Proximal	0.3	0.273
ENSG00000276293	PIP4K2B	intron	17	38771272	38777687	Adipose_Visceral_Omentum	Male	1.1	0.273
ENSG00000107372	ZFAND5	intron	9	72360787	72363470	Adipose_Subcutaneous	Female	-1.17	0.273
ENSG00000107372	ZFAND5	intron	9	72360787	72364696	Cells_EBV-transformed_lymphocytes	Female	1.17	0.273
ENSG00000120265	PCMT1	intron	6	149802369	149810616	Cells_EBV-transformed_lymphocytes	Rectal	1.2	0.273
ENSG00000196922	ZNF252P	intron	8	144994592	144999603	Adipose_Subcutaneous	Male	1.1	0.273
		intron	11	7469766	7504766	Cells_EBV-transformed_lymphocytes	Female	1.1	0.273
ENSG00000003147	ICA1	intron	7	8114044	8115496	Adipose_Subcutaneous	Female	1.1	0.273
ENSG00000023287	RB1CC1	intron	8	52660657	52660926	Adipose_Subcutaneous	Distal	1.1	0.273
ENSG00000055950	MRPL43	intron	10	100984074	100986687	Adipose_Subcutaneous	Male	1.1	0.273
ENSG00000065150	IPO5	intron	13	97991696	97992892	Adipose_Subcutaneous	Overall	-0.66	0.273
ENSG00000103091	WDR59	intron	16	74886396	74887683	Adipose_Subcutaneous	Colon	1.1	0.273
ENSG00000111011	RSRC2	intron	12	122519029	122520504	Adipose_Visceral_Omentum	Rectal	-1.1	0.273
ENSG00000119965	C10orf88	intron	10	122948755	122951954	Cells_EBV-transformed_lymphocytes	Proximal	-1.1	0.273
ENSG00000119965	C10orf88	intron	10	122948855	122951954	Cells_EBV-transformed_lymphocytes	Proximal	1.1	0.273
ENSG00000120690	ELF1	intron	13	40941370	40942952	Cells_EBV-transformed_lymphocytes	Rectal	-1.1	0.273
ENSG00000136098	NEK3	intron	13	52154173	52156075	Cells_EBV-transformed_lymphocytes	Male	-1.1	0.273
ENSG00000140830	TXNL4B	intron	16	72090786	72093367	Adipose_Subcutaneous	Rectal	0.37	0.273
ENSG00000151687	ANKAR	intron	2	189696369	189706938	Cells_EBV-transformed_lymphocytes	Rectal	1.1	0.273
ENSG00000163029	SMC6	intron	2	17708753	17714861	Adipose_Subcutaneous	Distal	-1.1	0.273
ENSG00000171456	ASXL1	intron	20	32429431	32429901	Adipose_Subcutaneous	Distal	1.1	0.273
ENSG00000171456	ASXL1	intron	20	32429431	32431321	Adipose_Subcutaneous	Distal	0.37	0.273
ENSG00000172901	LVRN	intron	5	116021752	116022391	Adipose_Visceral_Omentum	Male	-1.1	0.273
ENSG00000175220	ARHGAP1	intron	11	46696156	46697021	Adipose_Subcutaneous	Colon	1.1	0.273
ENSG00000175220	ARHGAP1	intron	11	46696156	46700551	Adipose_Subcutaneous	Colon	-1.1	0.273
ENSG00000175470	PPP2R2D	intron	10	131934555	131940031	Adipose_Subcutaneous	Female	1.1	0.273
ENSG00000179818	PCBP1-AS1	intron	2	69996888	70018015	Adipose_Subcutaneous	Rectal	-1.1	0.273
ENSG00000120265	PCMT1	intron	6	149802416	149810616	Cells_EBV-transformed_lymphocytes	Rectal	-1.21	0.273
ENSG00000124356	STAMBP	intron	2	73860151	73860534	Adipose_Visceral_Omentum	Female	1.1	0.273
ENSG00000138078	PREPL	intron	2	44343951	44344520	Cells_EBV-transformed_lymphocytes	Proximal	1.21	0.273
ENSG00000103811	CTSH	intron	15	78931506	78931869	Cells_EBV-transformed_lymphocytes	Colon	-0.83	0.273
ENSG00000129696	TTI2	intron	8	33503572	33503748	Adipose_Subcutaneous	Colon	-1.1	0.273
ENSG00000120690	ELF1	intron	13	40982282	41060838	Adipose_Subcutaneous	Female	1.09	0.273
ENSG00000213533	STIMATE	intron	3	52835003	52835789	Colon_Transverse	Overall	1.09	0.273
ENSG00000129667	RHBDF2	intron	17	76475141	76475831	Adipose_Subcutaneous	Rectal	1.1	0.273
ENSG00000117010	ZNF684	intron	1	40509790	40514515	Adipose_Subcutaneous	Colon	-1.09	0.273
ENSG00000164002	EXO5	intron	1	40509790	40514515	Adipose_Subcutaneous	Colon	-1.09	0.273
ENSG00000236505	AL356379.1	intron	1	40509790	40514515	Adipose_Subcutaneous	Colon	-1.09	0.273
ENSG00000185864	NPIPB4	intron	16	21847541	21857259	Adipose_Subcutaneous	Male	1.1	0.273
ENSG00000196967	ZNF585A	intron	19	37108385	37109390	Cells_EBV-transformed_lymphocytes	Proximal	1.13	0.273
ENSG00000122674	CCZ1	intron	7	5910116	5911861	Adipose_Subcutaneous	Rectal	-0.05	0.273
ENSG00000129250	KIF1C	intron	17	4999046	4999850	Colon_Sigmoid	Overall	-0.63	0.273
ENSG00000196510	ANAPC7	intron	12	110377617	110377705	Adipose_Subcutaneous	Male	0.22	0.273
ENSG00000105559	PLEKHA4	intron	19	48865610	48867537	Adipose_Subcutaneous	Colon	0.05	0.273
ENSG00000007933	FMO3	intron	1	171110997	171114007	Adipose_Visceral_Omentum	Proximal	0.55	0.273
ENSG00000112584	FAM120B	intron	6	170358318	170388287	Adipose_Subcutaneous	Male	-1.09	0.273
ENSG00000140471	LINS1	intron	15	100575128	100580263	Adipose_Visceral_Omentum	Distal	-1.53	0.273
ENSG00000111801	BTN3A3	intron	6	26428785	26431272	Adipose_Visceral_Omentum	Male	1.1	0.273
ENSG00000124549	BTN2A3P	intron	6	26428785	26431272	Adipose_Visceral_Omentum	Male	1.1	0.273
ENSG00000010803	SCMH1	intron	1	41151684	41152599	Adipose_Subcutaneous	Male	-1.1	0.273
ENSG00000010803	SCMH1	intron	1	41151684	41159725	Adipose_Subcutaneous	Male	1.1	0.273
ENSG00000010803	SCMH1	intron	1	41152741	41159725	Adipose_Visceral_Omentum	Male	-1.1	0.273
ENSG00000013374	NUB1	intron	7	151367968	151368735	Cells_EBV-transformed_lymphocytes	Distal	-1.1	0.273
ENSG00000065325	GLP2R	intron	17	9887973	9889370	Adipose_Visceral_Omentum	Male	1.1	0.273
ENSG00000073712	FERMT2	intron	14	52881469	52888423	Adipose_Subcutaneous	Distal	-1.1	0.273
ENSG00000080345	RIF1	intron	2	151499540	151503034	Adipose_Subcutaneous	Overall	1.1	0.273
ENSG00000103381	CPPED1	intron	16	12772119	12781185	Cells_EBV-transformed_lymphocytes	Male	-1.1	0.273
ENSG00000104231	ZFAND1	intron	8	81715114	81717249	Adipose_Subcutaneous	Rectal	1.1	0.273
ENSG00000104447	TRPS1	intron	8	115623758	115668545	Adipose_Subcutaneous	Proximal	-1.1	0.273
ENSG00000115594	IL1R1	intron	2	102165008	102165115	Adipose_Subcutaneous	Proximal	1.1	0.273
ENSG00000117868	ESYT2	intron	7	158737117	158739023	Adipose_Visceral_Omentum	Female	-1.1	0.273
ENSG00000120458	MSANTD2	intron	11	124768028	124772994	Cells_EBV-transformed_lymphocytes	Female	1.1	0.273
ENSG00000138111	MFSD13A	intron	10	102469197	102469993	Colon_Sigmoid	Overall	1.1	0.273
ENSG00000138172	CALHM2	intron	10	103447568	103449387	Cells_EBV-transformed_lymphocytes	Proximal	1.1	0.273
ENSG00000138172	CALHM2	intron	10	103447568	103449400	Adipose_Visceral_Omentum	Proximal	-1.1	0.273
ENSG00000144233	AMMECR1L	intron	2	127865205	127866900	Cells_EBV-transformed_lymphocytes	Proximal	-1.1	0.273
ENSG00000151718	WWC2	intron	4	183270047	183271080	Adipose_Subcutaneous	Overall	1.1	0.273
ENSG00000154146	NRGN	intron	11	124745729	124745965	Colon_Transverse	Overall	1.1	0.273
ENSG00000155363	MOV10	intron	1	112694629	112695416	Adipose_Subcutaneous	Male	-1.1	0.273
ENSG00000158863	FHIP2B	intron	8	22102062	22102175	Adipose_Visceral_Omentum	Female	-1.1	0.273
ENSG00000284413	BTBD8	intron	1	92129776	92139350	Adipose_Subcutaneous	Distal	-1.1	0.273
ENSG00000180776	ZDHHC20	intron	13	21378738	21381434	Adipose_Subcutaneous	Female	-1.1	0.273
ENSG00000174938	SEZ6L2	intron	16	29895860	29896822	Adipose_Visceral_Omentum	Female	1.1	0.273
ENSG00000132323	ILKAP	intron	2	238173653	238182065	Adipose_Visceral_Omentum	Overall	-0.56	0.273
ENSG00000126246	IGFLR1	intron	19	35739626	35740380	Cells_EBV-transformed_lymphocytes	Proximal	1.52	0.273
ENSG00000133265	HSPBP1	intron	19	55279702	55280035	Adipose_Subcutaneous	Distal	1.09	0.273
ENSG00000100129	EIF3L	intron	22	37851490	37855565	Adipose_Subcutaneous	Male	-1.1	0.273
ENSG00000214106	PAXIP1-AS2	intron	7	154928767	154928956	Adipose_Visceral_Omentum	Proximal	1.02	0.273
ENSG00000213123	DYNLT2B	intron	3	196296069	196306943	Adipose_Visceral_Omentum	Proximal	0.05	0.273
ENSG00000143458	GABPB2	intron	1	151117516	151117957	Adipose_Subcutaneous	Female	0.16	0.273
ENSG00000138386	NAB1	intron	2	190653780	190655977	Cells_EBV-transformed_lymphocytes	Overall	0.14	0.273
ENSG00000106133	NSUN5P2	intron	7	72950196	72950286	Adipose_Subcutaneous	Colon	1.35	0.273
ENSG00000131375	CAPN7	intron	3	15218540	15220781	Adipose_Subcutaneous	Proximal	-0.23	0.273
ENSG00000125746	EML2	intron	19	45619191	45619645	Cells_EBV-transformed_lymphocytes	Overall	0.98	0.273
ENSG00000197362	ZNF786	intron	7	149074538	149080591	Cells_EBV-transformed_lymphocytes	Distal	-1.09	0.273
ENSG00000204947	ZNF425	intron	7	149074538	149080591	Cells_EBV-transformed_lymphocytes	Distal	-1.09	0.273
ENSG00000154175	ABI3BP	intron	3	100795003	100796409	Adipose_Subcutaneous	Distal	-1.1	0.273
ENSG00000075399	VPS9D1	intron	16	89712716	89716462	Cells_EBV-transformed_lymphocytes	Female	1.1	0.273
ENSG00000275152	CCL16	intron	17	35980493	35981345	Adipose_Visceral_Omentum	Rectal	1.23	0.273
		intron	15	52111362	52112238	Cells_EBV-transformed_lymphocytes	Colon	-1.1	0.273
ENSG00000065457	ADAT1	intron	16	75603171	75608224	Adipose_Subcutaneous	Male	-1.1	0.273
ENSG00000080819	CPOX	intron	3	98586218	98588713	Adipose_Subcutaneous	Proximal	1.1	0.273
ENSG00000118939	UCHL3	intron	13	75560881	75566695	Adipose_Subcutaneous	Rectal	1.1	0.273
ENSG00000119185	ITGB1BP1	intron	2	9412405	9414178	Adipose_Subcutaneous	Proximal	-1.1	0.273
ENSG00000119185	ITGB1BP1	intron	2	9412405	9423373	Adipose_Visceral_Omentum	Proximal	1.1	0.273
ENSG00000133731	IMPA1	intron	8	81680783	81681498	Adipose_Subcutaneous	Overall	1.1	0.273
ENSG00000143653	SCCPDH	intron	1	246727004	246735975	Adipose_Visceral_Omentum	Rectal	-1.1	0.273
ENSG00000148291	SURF2	intron	9	133357182	133357711	Colon_Transverse	Overall	1.1	0.273
ENSG00000152620	NADK2	intron	5	36217884	36219596	Adipose_Subcutaneous	Proximal	1.1	0.273
ENSG00000173818	ENDOV	intron	17	80423632	80425032	Cells_EBV-transformed_lymphocytes	Overall	-1.1	0.273
ENSG00000185627	PSMD13	intron	11	239076	244161	Cells_EBV-transformed_lymphocytes	Rectal	1.1	0.273
ENSG00000204291	COL15A1	intron	9	99052433	99054576	Adipose_Subcutaneous	Distal	1.1	0.273
ENSG00000084774	CAD	intron	2	27240617	27240911	Adipose_Subcutaneous	Proximal	1.1	0.273
ENSG00000131148	EMC8	intron	16	85780473	85781211	Adipose_Subcutaneous	Colon	-1.1	0.273
ENSG00000176531	PHLDB3	intron	19	43475544	43478047	Adipose_Visceral_Omentum	Male	0.37	0.273
ENSG00000245060	LINC00847	intron	5	180832860	180834312	Adipose_Subcutaneous	Rectal	-1.1	0.273
ENSG00000142546	NOSIP	intron	19	49560692	49580515	Adipose_Visceral_Omentum	Rectal	-1.1	0.273
ENSG00000136271	DDX56	intron	7	44572437	44572563	Adipose_Visceral_Omentum	Proximal	-1.09	0.273
ENSG00000126217	MCF2L	intron	13	113082542	113083998	Adipose_Subcutaneous	Proximal	-1.1	0.273
ENSG00000141380	SS18	intron	18	26082528	26087501	Cells_EBV-transformed_lymphocytes	Overall	1.1	0.273
ENSG00000173757	STAT5B	intron	17	42212190	42216014	Whole_Blood	Overall	1.09	0.273
ENSG00000138744	NAAA	intron	4	75911353	75919909	Cells_EBV-transformed_lymphocytes	Male	-1.07	0.273
ENSG00000160285	LSS	intron	21	46219572	46221854	Adipose_Subcutaneous	Distal	1.09	0.273
ENSG00000072756	TRNT1	intron	3	3149233	3150540	Cells_EBV-transformed_lymphocytes	Distal	0.99	0.273
ENSG00000164828	SUN1	intron	7	853618	854920	Adipose_Visceral_Omentum	Rectal	-1.01	0.273
ENSG00000163444	TMEM183A	intron	1	203008810	203014892	Cells_EBV-transformed_lymphocytes	Overall	1.1	0.273
ENSG00000010327	STAB1	intron	3	52519404	52519505	Adipose_Visceral_Omentum	Colon	-0.41	0.273
ENSG00000177868	SVBP	intron	1	42816605	42817190	Adipose_Subcutaneous	Male	0.05	0.273
ENSG00000123933	MXD4	intron	4	2255294	2257982	Cells_EBV-transformed_lymphocytes	Distal	1.53	0.273
ENSG00000255182	AC084125.2	intron	8	144498161	144498752	Adipose_Visceral_Omentum	Distal	-1.1	0.273
ENSG00000170275	CRTAP	intron	3	33132700	33134182	Adipose_Visceral_Omentum	Colon	-1.08	0.273
ENSG00000049246	PER3	intron	1	7819420	7820115	Adipose_Subcutaneous	Rectal	0.98	0.273
ENSG00000064666	CNN2	intron	19	1036246	1036416	Adipose_Subcutaneous	Rectal	0.44	0.273
ENSG00000003056	M6PR	intron	12	8941940	8942416	Adipose_Visceral_Omentum	Female	1.22	0.273
ENSG00000138621	PPCDC	intron	15	75028453	75043441	Adipose_Subcutaneous	Rectal	0.8	0.273
ENSG00000136718	IMP4	intron	2	130342935	130343086	Adipose_Subcutaneous	Rectal	1.1	0.273
ENSG00000129595	EPB41L4A	intron	5	112145998	112168739	Adipose_Visceral_Omentum	Overall	1.1	0.273
		intron	4	39032443	39032642	Cells_EBV-transformed_lymphocytes	Colon	-1.1	0.273
ENSG00000008226	DLEC1	intron	3	38120609	38121628	Adipose_Visceral_Omentum	Female	1.1	0.273
ENSG00000008226	DLEC1	intron	3	38121781	38122071	Adipose_Subcutaneous	Female	-1.1	0.273
ENSG00000061987	MON2	intron	12	62549830	62552881	Adipose_Subcutaneous	Male	-1.1	0.273
ENSG00000090372	STRN4	intron	19	46738888	46739310	Adipose_Visceral_Omentum	Male	-1.1	0.273
ENSG00000104412	EMC2	intron	8	108479110	108486512	Adipose_Visceral_Omentum	Female	1.1	0.273
ENSG00000107954	NEURL1	intron	10	103571822	103584536	Colon_Transverse	Overall	1.1	0.273
ENSG00000118762	PKD2	intron	4	88065495	88065762	Adipose_Subcutaneous	Overall	1.1	0.273
ENSG00000126216	TUBGCP3	intron	13	112527484	112545699	Cells_EBV-transformed_lymphocytes	Distal	-1.1	0.273
ENSG00000133835	HSD17B4	intron	5	119541153	119541905	Colon_Sigmoid	Overall	1.1	0.273
ENSG00000136381	IREB2	intron	15	78438856	78439795	Adipose_Subcutaneous	Colon	1.1	0.273
ENSG00000136643	RPS6KC1	intron	1	213072986	213077696	Colon_Sigmoid	Overall	1.1	0.273
ENSG00000137070	IL11RA	intron	9	34660600	34660854	Adipose_Subcutaneous	Male	1.1	0.273
ENSG00000137070	IL11RA	intron	9	34660600	34661482	Adipose_Subcutaneous	Male	-1.1	0.273
ENSG00000137070	IL11RA	intron	9	34660936	34661482	Adipose_Visceral_Omentum	Male	1.1	0.273
ENSG00000138246	DNAJC13	intron	3	132514670	132516422	Adipose_Visceral_Omentum	Male	-1.1	0.273
ENSG00000138246	DNAJC13	intron	3	132516496	132516704	Adipose_Subcutaneous	Male	-1.1	0.273
ENSG00000154258	ABCA9	intron	17	68984979	68985053	Adipose_Visceral_Omentum	Rectal	-1.1	0.273
ENSG00000161217	PCYT1A	intron	3	196247518	196248207	Adipose_Subcutaneous	Proximal	1.1	0.273
ENSG00000162885	B3GALNT2	intron	1	235494828	235496186	Adipose_Subcutaneous	Distal	1.1	0.273
ENSG00000162885	B3GALNT2	intron	1	235496308	235504141	Adipose_Subcutaneous	Distal	1.1	0.273
ENSG00000166263	STXBP4	intron	17	55043325	55043612	Adipose_Subcutaneous	Male	1.1	0.273
ENSG00000166263	STXBP4	intron	17	55043325	55047089	Adipose_Subcutaneous	Male	-1.1	0.273
ENSG00000170310	STX8	intron	17	9491921	9545172	Adipose_Subcutaneous	Female	1.1	0.273
ENSG00000196510	ANAPC7	intron	12	110376216	110377393	Adipose_Subcutaneous	Male	1.1	0.273
ENSG00000196510	ANAPC7	intron	12	110376216	110381752	Adipose_Subcutaneous	Male	-1.1	0.273
ENSG00000227036	LINC00511	intron	17	72428298	72592203	Cells_EBV-transformed_lymphocytes	Colon	1.1	0.273
ENSG00000170989	S1PR1	intron	1	101237099	101238822	Cells_EBV-transformed_lymphocytes	Colon	1.63	0.273
ENSG00000087470	DNM1L	intron	12	32731943	32733715	Adipose_Visceral_Omentum	Distal	1.1	0.273
ENSG00000065000	AP3D1	intron	19	2112931	2113336	Adipose_Visceral_Omentum	Overall	-1.29	0.273
ENSG00000129467	ADCY4	intron	14	24319888	24322066	Adipose_Visceral_Omentum	Rectal	1.09	0.273
ENSG00000110321	EIF4G2	intron	11	10799756	10800244	Adipose_Subcutaneous	Distal	-1.1	0.273
ENSG00000187097	ENTPD5	intron	14	73986893	73987886	Cells_EBV-transformed_lymphocytes	Colon	1.1	0.273
ENSG00000117139	KDM5B	intron	1	202740812	202741367	Adipose_Subcutaneous	Overall	1.1	0.273
ENSG00000198498	TMA16	intron	4	163514158	163515313	Adipose_Visceral_Omentum	Distal	-1.08	0.273
ENSG00000121281	ADCY7	intron	16	50301214	50301668	Cells_EBV-transformed_lymphocytes	Male	1.1	0.273
ENSG00000170310	STX8	intron	17	9491921	9505038	Cells_EBV-transformed_lymphocytes	Female	-1.09	0.273
ENSG00000120645	IQSEC3	intron	12	165890	169013	Adipose_Visceral_Omentum	Rectal	1.1	0.273
ENSG00000182093	GET1	intron	21	39446081	39462375	Adipose_Subcutaneous	Colon	0.28	0.273
ENSG00000185437	SH3BGR	intron	21	39446081	39462375	Adipose_Subcutaneous	Colon	0.28	0.273
ENSG00000241258	CRCP	intron	7	66127740	66130744	Adipose_Subcutaneous	Male	-0.67	0.273
ENSG00000112425	EPM2A	intron	6	145671399	145686122	Adipose_Subcutaneous	Rectal	-0.71	0.273
ENSG00000188681	TEKT4P2	intron	21	9070444	9070764	Adipose_Visceral_Omentum	Rectal	1.1	0.273
ENSG00000188681	TEKT4P2	intron	21	9070444	9070790	Adipose_Visceral_Omentum	Rectal	1.1	0.273
ENSG00000090263	MRPS33	intron	7	141006535	141010419	Adipose_Subcutaneous	Colon	0.99	0.273
ENSG00000115459	ELMOD3	intron	2	85355896	85356967	Adipose_Subcutaneous	Proximal	-1.09	0.273
		intron	11	10838491	10856144	Cells_EBV-transformed_lymphocytes	Male	1.1	0.273
		intron	2	231393910	231394655	Cells_EBV-transformed_lymphocytes	Distal	1.1	0.273
		intron	2	231393910	231394781	Cells_EBV-transformed_lymphocytes	Distal	-1.1	0.273
ENSG00000025796	SEC63	intron	6	107897731	107901370	Adipose_Subcutaneous	Distal	-1.1	0.273
ENSG00000033867	SLC4A7	intron	3	27452498	27484079	Cells_EBV-transformed_lymphocytes	Proximal	-1.1	0.273
ENSG00000109381	ELF2	intron	4	139139497	139176967	Adipose_Visceral_Omentum	Male	1.1	0.273
ENSG00000120963	ZNF706	intron	8	101201743	101205435	Adipose_Subcutaneous	Male	1.1	0.273
ENSG00000124571	XPO5	intron	6	43558591	43560178	Adipose_Subcutaneous	Proximal	-0.37	0.273
ENSG00000125534	PPDPF	intron	20	63521363	63521512	Cells_EBV-transformed_lymphocytes	Female	-1.1	0.273
ENSG00000125733	TRIP10	intron	19	6744994	6746029	Adipose_Subcutaneous	Proximal	-1.1	0.273
ENSG00000127054	INTS11	intron	1	1321093	1324581	Adipose_Subcutaneous	Female	-1.1	0.273
ENSG00000132554	RGS22	intron	8	100008569	100038931	Adipose_Subcutaneous	Distal	-1.1	0.273
ENSG00000135723	FHOD1	intron	16	67238307	67238380	Adipose_Subcutaneous	Overall	-1.1	0.273
ENSG00000149016	TUT1	intron	11	62577291	62578561	Cells_EBV-transformed_lymphocytes	Rectal	-1.1	0.273
ENSG00000160584	SIK3	intron	11	116877042	116896253	Cells_EBV-transformed_lymphocytes	Distal	1.1	0.273
ENSG00000163938	GNL3	intron	3	52686105	52686769	Adipose_Subcutaneous	Colon	-1.1	0.273
ENSG00000166987	MBD6	intron	12	57523011	57524029	Adipose_Subcutaneous	Male	1.1	0.273
ENSG00000169604	ANTXR1	intron	2	69124643	69145326	Adipose_Subcutaneous	Female	1.1	0.273
ENSG00000169604	ANTXR1	intron	2	69124643	69152169	Adipose_Subcutaneous	Female	-1.1	0.273
ENSG00000172171	TEFM	intron	17	30899606	30900413	Adipose_Subcutaneous	Proximal	-1.1	0.273
ENSG00000172171	TEFM	intron	17	30899606	30904066	Adipose_Subcutaneous	Proximal	-1.1	0.273
ENSG00000196700	ZNF512B	intron	20	63962781	63963095	Cells_EBV-transformed_lymphocytes	Overall	-1.1	0.273
ENSG00000203799	CCDC162P	intron	6	109314292	109315280	Adipose_Visceral_Omentum	Proximal	1.1	0.273
ENSG00000203799	CCDC162P	intron	6	109314292	109316848	Adipose_Visceral_Omentum	Proximal	-1.1	0.273
ENSG00000225190	PLEKHM1	intron	17	45475726	45475888	Adipose_Subcutaneous	Proximal	-1.1	0.273
ENSG00000225190	PLEKHM1	intron	17	45475726	45482437	Cells_EBV-transformed_lymphocytes	Proximal	1.1	0.273
ENSG00000117791	MTARC2	intron	1	220763050	220780018	Adipose_Visceral_Omentum	Colon	1.5	0.273
ENSG00000133943	DGLUCY	intron	14	91173403	91175934	Cells_EBV-transformed_lymphocytes	Overall	0.56	0.273
ENSG00000170542	SERPINB9	intron	6	2893553	2895391	Adipose_Subcutaneous	Rectal	0	0.273
ENSG00000130227	XPO7	intron	8	21990919	21991868	Adipose_Subcutaneous	Proximal	1.08	0.273
ENSG00000032742	IFT88	intron	13	20567256	20567670	Adipose_Subcutaneous	Male	1.56	0.273
ENSG00000185187	SIGIRR	intron	11	406993	407062	Adipose_Visceral_Omentum	Female	-0.28	0.273
ENSG00000113761	ZNF346	intron	5	177062151	177064512	Adipose_Subcutaneous	Overall	0.81	0.273
ENSG00000109738	GLRB	intron	4	157153010	157170432	Adipose_Visceral_Omentum	Proximal	1.1	0.273
ENSG00000244510	AC008267.6	intron	7	66479096	66480394	Colon_Sigmoid	Overall	-0.97	0.273
ENSG00000160691	SHC1	intron	1	154963931	154965639	Cells_EBV-transformed_lymphocytes	Overall	0.42	0.273
ENSG00000122882	ECD	intron	10	73130459	73134603	Adipose_Subcutaneous	Rectal	1.21	0.273
ENSG00000122884	P4HA1	intron	10	73130459	73134603	Adipose_Subcutaneous	Rectal	1.21	0.273
ENSG00000164828	SUN1	intron	7	853585	854920	Adipose_Visceral_Omentum	Rectal	1	0.273
ENSG00000128294	TPST2	intron	22	26544675	26590053	Cells_EBV-transformed_lymphocytes	Colon	-0.43	0.273
ENSG00000138035	PNPT1	intron	2	55686444	55687645	Colon_Sigmoid	Overall	0.28	0.273
ENSG00000134686	PHC2	intron	1	33375593	33430976	Adipose_Visceral_Omentum	Colon	-1.1	0.273
ENSG00000196159	FAT4	intron	4	125468819	125476171	Adipose_Subcutaneous	Rectal	1.05	0.273
ENSG00000148803	FUOM	intron	10	133357013	133357923	Adipose_Visceral_Omentum	Rectal	-0.08	0.273
ENSG00000168405	CMAHP	intron	6	25113782	25114991	Adipose_Visceral_Omentum	Rectal	-1.09	0.273
		intron	7	104184033	104188251	Cells_EBV-transformed_lymphocytes	Overall	1.1	0.273
		intron	9	95876084	95880869	Cells_EBV-transformed_lymphocytes	Male	1.1	0.273
ENSG00000049541	RFC2	intron	7	74238988	74243146	Adipose_Visceral_Omentum	Proximal	0.37	0.273
ENSG00000105281	SLC1A5	intron	19	46784559	46787239	Colon_Transverse	Overall	-1.1	0.273
ENSG00000108854	SMURF2	intron	17	64551704	64554856	Adipose_Subcutaneous	Rectal	1.1	0.273
ENSG00000109180	OCIAD1	intron	4	48851975	48857213	Cells_EBV-transformed_lymphocytes	Distal	-1.1	0.273
ENSG00000109180	OCIAD1	intron	4	48851975	48860725	Adipose_Subcutaneous	Distal	-1.1	0.273
ENSG00000110756	HPS5	intron	11	18292019	18292899	Adipose_Subcutaneous	Proximal	1.1	0.273
ENSG00000119650	IFT43	intron	14	75882902	75902142	Adipose_Visceral_Omentum	Overall	-1.1	0.273
ENSG00000119685	TTLL5	intron	14	75882902	75902142	Adipose_Visceral_Omentum	Overall	-1.1	0.273
ENSG00000130528	HRC	intron	19	49152378	49153261	Adipose_Visceral_Omentum	Rectal	1.1	0.273
ENSG00000138867	GUCD1	intron	22	24543097	24546914	Adipose_Visceral_Omentum	Female	1.1	0.273
ENSG00000176915	ANKLE2	intron	12	132734496	132735406	Colon_Transverse	Overall	1.1	0.273
ENSG00000196510	ANAPC7	intron	12	110377843	110378548	Adipose_Subcutaneous	Male	1.1	0.273
ENSG00000196510	ANAPC7	intron	12	110377843	110381752	Adipose_Subcutaneous	Male	1.1	0.273
ENSG00000196642	RABL6	intron	9	136807066	136807281	Adipose_Visceral_Omentum	Rectal	-1.1	0.273
ENSG00000204252	HLA-DOA	intron	6	33007215	33007311	Adipose_Subcutaneous	Colon	-1.1	0.273
ENSG00000213213	CCDC183	intron	9	136807066	136807281	Adipose_Visceral_Omentum	Rectal	-1.1	0.273
ENSG00000223960	CHROMR	intron	2	178426680	178430770	Cells_EBV-transformed_lymphocytes	Overall	1.1	0.273
ENSG00000250565	ATP6V1E2	intron	2	46536703	46541390	Adipose_Visceral_Omentum	Female	-1.1	0.273
ENSG00000146223	RPL7L1	intron	6	42879951	42880861	Adipose_Subcutaneous	Colon	-1.15	0.273
ENSG00000145781	COMMD10	intron	5	116134178	116291517	Adipose_Subcutaneous	Distal	-1.1	0.273
ENSG00000119787	ATL2	intron	2	38354177	38377143	Cells_EBV-transformed_lymphocytes	Rectal	1.1	0.273
ENSG00000151065	DCP1B	intron	12	1949334	1952416	Adipose_Visceral_Omentum	Rectal	1.09	0.273
ENSG00000128408	RIBC2	intron	22	45417946	45422290	Cells_EBV-transformed_lymphocytes	Male	1.1	0.273
ENSG00000023445	BIRC3	intron	11	102320006	102321837	Cells_EBV-transformed_lymphocytes	Female	-1.1	0.273
ENSG00000115464	USP34	intron	2	61380361	61383269	Cells_EBV-transformed_lymphocytes	Rectal	1.1	0.273
ENSG00000151414	NEK7	intron	1	198264235	198277961	Adipose_Subcutaneous	Proximal	-1.1	0.273
		intron	2	119877365	119877464	Cells_EBV-transformed_lymphocytes	Rectal	-1.1	0.273
ENSG00000037474	NSUN2	intron	5	6622100	6623214	Adipose_Subcutaneous	Female	1.1	0.273
ENSG00000040341	STAU2	intron	8	73422702	73527691	Adipose_Subcutaneous	Female	-1.1	0.273
ENSG00000087448	KLHL42	intron	12	27791901	27797715	Adipose_Subcutaneous	Female	1.1	0.273
ENSG00000088205	DDX18	intron	2	117822261	117822753	Cells_EBV-transformed_lymphocytes	Female	-1.1	0.273
ENSG00000088205	DDX18	intron	2	117822261	117824569	Adipose_Subcutaneous	Female	1.1	0.273
ENSG00000100813	ACIN1	intron	14	23090101	23090522	Adipose_Subcutaneous	Overall	0.73	0.273
ENSG00000119685	TTLL5	intron	14	75803253	75820007	Adipose_Subcutaneous	Proximal	1.1	0.273
ENSG00000131370	SH3BP5	intron	3	15262289	15304103	Adipose_Visceral_Omentum	Male	1.1	0.273
ENSG00000138942	RNF185	intron	22	31160303	31187047	Cells_EBV-transformed_lymphocytes	Distal	1.1	0.273
ENSG00000145545	SRD5A1	intron	5	6656179	6662816	Cells_EBV-transformed_lymphocytes	Colon	-1.1	0.273
ENSG00000165121	AL353743.1	intron	9	85846047	85849346	Adipose_Subcutaneous	Overall	1.1	0.273
ENSG00000175611	ERCC6L2-AS1	intron	9	95870441	95874980	Adipose_Subcutaneous	Male	1.1	0.273
ENSG00000186188	FFAR4	intron	10	93567287	93576091	Adipose_Visceral_Omentum	Overall	-1.1	0.273
ENSG00000196154	S100A4	intron	1	153543923	153544654	Cells_EBV-transformed_lymphocytes	Distal	1.1	0.273
ENSG00000196154	S100A4	intron	1	153543939	153544654	Cells_EBV-transformed_lymphocytes	Distal	-1.1	0.273
ENSG00000248124	RRN3P1	intron	16	21810838	21811778	Adipose_Visceral_Omentum	Male	-1.1	0.273
ENSG00000101391	CDK5RAP1	intron	20	33382179	33385650	Adipose_Subcutaneous	Distal	1.08	0.273
ENSG00000103148	NPRL3	intron	16	125073	130522	Adipose_Subcutaneous	Female	-0.19	0.273
ENSG00000180104	EXOC3	intron	5	465272	465718	Whole_Blood	Overall	0.65	0.273
ENSG00000106125	MINDY4	intron	7	30753938	30778432	Adipose_Visceral_Omentum	Distal	-1.08	0.273
ENSG00000241644	INMT	intron	7	30753938	30778432	Adipose_Visceral_Omentum	Distal	-1.08	0.273
ENSG00000163870	TPRA1	intron	3	127575505	127575940	Colon_Sigmoid	Overall	-1.02	0.273
ENSG00000130958	SLC35D2	intron	9	96357551	96360154	Adipose_Subcutaneous	Colon	-1.1	0.273
ENSG00000096433	ITPR3	intron	6	33682640	33683207	Adipose_Subcutaneous	Proximal	1.08	0.273
ENSG00000267040	ATP8B1-AS1	intron	18	57642052	57668006	Adipose_Visceral_Omentum	Colon	-1.1	0.273
ENSG00000267040	ATP8B1-AS1	intron	18	57642052	57731414	Cells_EBV-transformed_lymphocytes	Colon	-1.1	0.273
ENSG00000267787	AC027097.2	intron	18	57642052	57668006	Adipose_Visceral_Omentum	Colon	-1.1	0.273
ENSG00000267787	AC027097.2	intron	18	57642052	57731414	Cells_EBV-transformed_lymphocytes	Colon	-1.1	0.273
ENSG00000149089	APIP	intron	11	34895110	34916228	Adipose_Visceral_Omentum	Male	1.08	0.273
ENSG00000163520	FBLN2	intron	3	13619831	13621775	Adipose_Visceral_Omentum	Proximal	0.53	0.273
ENSG00000246082	NUDT16L2P	intron	3	131362441	131363356	Whole_Blood	Overall	-0.46	0.273
ENSG00000144134	RABL2A	intron	2	113635130	113641353	Adipose_Subcutaneous	Colon	-0.82	0.273
ENSG00000174640	SLCO2A1	intron	3	133935897	133938429	Adipose_Visceral_Omentum	Female	-1.1	0.273
ENSG00000128000	ZNF780B	intron	19	40048796	40050324	Adipose_Subcutaneous	Male	1.1	0.273
ENSG00000197782	ZNF780A	intron	19	40048796	40050324	Adipose_Subcutaneous	Male	1.1	0.273
ENSG00000205629	LCMT1	intron	16	25126126	25128475	Adipose_Visceral_Omentum	Rectal	-1.1	0.273
ENSG00000198399	ITSN2	intron	2	24208319	24209100	Adipose_Visceral_Omentum	Colon	-1.09	0.273
ENSG00000185730	ZNF696	intron	8	143291767	143292972	Adipose_Subcutaneous	Colon	0.81	0.273
ENSG00000162433	AK4	intron	1	65190829	65218754	Adipose_Subcutaneous	Rectal	-0.12	0.273
ENSG00000099250	NRP1	intron	10	33194780	33197650	Adipose_Subcutaneous	Colon	-1.1	0.273
ENSG00000184497	TMEM255B	intron	13	113768969	113769098	Adipose_Visceral_Omentum	Female	-1.44	0.273
ENSG00000214694	ARHGEF33	intron	2	38971944	38973010	Colon_Sigmoid	Overall	1.1	0.273
		intron	2	226867318	226867566	Cells_EBV-transformed_lymphocytes	Proximal	1.1	0.273
ENSG00000083097	DOP1A	intron	6	83164719	83167862	Adipose_Subcutaneous	Female	-1.1	0.273
ENSG00000088340	FER1L4	intron	20	35582411	35583128	Colon_Transverse	Overall	-1.1	0.273
ENSG00000091009	RBM27	intron	5	146229910	146230654	Adipose_Subcutaneous	Male	-1.1	0.273
ENSG00000091127	PUS7	intron	7	105468463	105470688	Adipose_Subcutaneous	Female	-1.1	0.273
ENSG00000113456	RAD1	intron	5	34914026	34914695	Adipose_Subcutaneous	Proximal	-0.37	0.273
ENSG00000131778	CHD1L	intron	1	147272281	147275354	Adipose_Subcutaneous	Male	1.1	0.273
ENSG00000131778	CHD1L	intron	1	147272630	147275354	Adipose_Visceral_Omentum	Male	-1.1	0.273
ENSG00000144468	RHBDD1	intron	2	226867318	226906793	Adipose_Visceral_Omentum	Proximal	-1.1	0.273
ENSG00000158711	ELK4	intron	1	205619073	205619966	Adipose_Visceral_Omentum	Rectal	-1.1	0.273
ENSG00000162542	TMCO4	intron	1	19745651	19746456	Adipose_Subcutaneous	Male	-1.1	0.273
ENSG00000164619	BMPER	intron	7	34058163	34062002	Adipose_Subcutaneous	Colon	-1.1	0.273
ENSG00000166405	RIC3	intron	11	8111137	8126659	Adipose_Subcutaneous	Male	-1.1	0.273
ENSG00000171055	FEZ2	intron	2	36581431	36583353	Cells_EBV-transformed_lymphocytes	Male	1.1	0.273
ENSG00000225921	NOL7	intron	6	13620485	13620754	Adipose_Visceral_Omentum	Distal	1.1	0.273
ENSG00000225921	NOL7	intron	6	13620856	13632393	Adipose_Visceral_Omentum	Distal	-1.1	0.273
ENSG00000133835	HSD17B4	intron	5	119536550	119541905	Colon_Sigmoid	Overall	-1.1	0.273
		intron	4	150265812	150282450	Cells_EBV-transformed_lymphocytes	Distal	-1.1	0.273
ENSG00000011275	RNF216	intron	7	5761138	5781541	Adipose_Subcutaneous	Overall	-0.46	0.273
ENSG00000152926	ZNF117	intron	7	64993414	65006541	Adipose_Subcutaneous	Male	-1.39	0.273
ENSG00000213462	ERV3-1	intron	7	64993414	65006541	Adipose_Subcutaneous	Male	-1.39	0.273
ENSG00000071967	CYBRD1	intron	2	171541793	171550978	Adipose_Subcutaneous	Rectal	-1.12	0.273
ENSG00000125826	RBCK1	intron	20	408779	409830	Adipose_Visceral_Omentum	Male	-1.17	0.273
ENSG00000159658	EFCAB14	intron	1	46688544	46689587	Cells_EBV-transformed_lymphocytes	Female	0.75	0.273
ENSG00000182957	SPATA13	intron	13	24309616	24315982	Adipose_Subcutaneous	Colon	-1.39	0.273
ENSG00000240654	C1QTNF9	intron	13	24309616	24315982	Adipose_Subcutaneous	Colon	-1.39	0.273
ENSG00000198185	ZNF334	intron	20	46504740	46506307	Adipose_Visceral_Omentum	Rectal	0.71	0.273
ENSG00000135048	CEMIP2	intron	9	71732520	71740063	Colon_Transverse	Overall	-0.21	0.273
ENSG00000131730	CKMT2	intron	5	81255214	81256915	Adipose_Visceral_Omentum	Male	0.99	0.273
ENSG00000108509	CAMTA2	intron	17	4970536	4972769	Adipose_Subcutaneous	Proximal	-0.73	0.273
ENSG00000160226	CFAP410	intron	21	44335804	44337649	Adipose_Visceral_Omentum	Male	0.66	0.273
ENSG00000028310	BRD9	intron	5	886704	887361	Adipose_Visceral_Omentum	Female	1.1	0.273
ENSG00000028310	BRD9	intron	5	887471	889021	Adipose_Subcutaneous	Female	-0.37	0.273
ENSG00000168268	NT5DC2	intron	3	52529334	52532163	Adipose_Visceral_Omentum	Male	-1.09	0.273
ENSG00000023697	DERA	intron	12	15962947	15982308	Adipose_Visceral_Omentum	Female	-1.1	0.273
ENSG00000070770	CSNK2A2	intron	16	58196844	58197633	Colon_Transverse	Overall	-1.1	0.273
ENSG00000078902	TOLLIP	intron	11	1295794	1309466	Adipose_Visceral_Omentum	Rectal	-0.37	0.273
ENSG00000083857	FAT1	intron	4	186603977	186604377	Adipose_Subcutaneous	Distal	1.1	0.273
ENSG00000084636	COL16A1	intron	1	31681655	31682934	Adipose_Subcutaneous	Male	-1.1	0.273
ENSG00000100299	ARSA	intron	22	50626278	50626591	Cells_EBV-transformed_lymphocytes	Rectal	-1.1	0.273
ENSG00000107201	RIGI	intron	9	32459514	32466290	Adipose_Visceral_Omentum	Colon	1.1	0.273
ENSG00000112837	TBX18	intron	6	84762748	84763890	Adipose_Subcutaneous	Colon	1.1	0.273
ENSG00000126107	HECTD3	intron	1	45010706	45010889	Adipose_Subcutaneous	Distal	1.1	0.273
ENSG00000132002	DNAJB1	intron	19	14517046	14517591	Adipose_Visceral_Omentum	Female	-0.37	0.273
ENSG00000132002	DNAJB1	intron	19	14517046	14518139	Adipose_Visceral_Omentum	Female	1.1	0.273
ENSG00000133424	LARGE1	intron	22	33856802	33919995	Adipose_Subcutaneous	Proximal	-0.37	0.273
ENSG00000134291	TMEM106C	intron	12	47964423	47965282	Adipose_Subcutaneous	Male	1.1	0.273
ENSG00000137764	MAP2K5	intron	15	67563350	67580754	Adipose_Subcutaneous	Colon	-1.1	0.273
ENSG00000138802	SEC24B	intron	4	109506512	109510009	Cells_EBV-transformed_lymphocytes	Colon	1.1	0.273
ENSG00000143409	MINDY1	intron	1	151002323	151006312	Adipose_Subcutaneous	Colon	-1.1	0.273
ENSG00000143409	MINDY1	intron	1	151002968	151006312	Adipose_Subcutaneous	Colon	-1.1	0.273
ENSG00000143537	ADAM15	intron	1	155060343	155062245	Adipose_Visceral_Omentum	Overall	1.1	0.273
ENSG00000148843	PDCD11	intron	10	103419708	103421348	Adipose_Subcutaneous	Overall	-0.22	0.273
ENSG00000160293	VAV2	intron	9	133782460	133783503	Adipose_Subcutaneous	Colon	-1.1	0.273
ENSG00000185808	PIGP	intron	21	37065712	37067262	Adipose_Visceral_Omentum	Distal	1.1	0.273
ENSG00000187164	SHTN1	intron	10	116886566	116901765	Adipose_Visceral_Omentum	Colon	1.1	0.273
ENSG00000188868	ZNF563	intron	19	12319665	12321272	Adipose_Subcutaneous	Distal	1.1	0.273
ENSG00000196247	ZNF107	intron	7	64679336	64683946	Cells_EBV-transformed_lymphocytes	Distal	-1.1	0.273
ENSG00000196247	ZNF107	intron	7	64679336	64684335	Cells_EBV-transformed_lymphocytes	Distal	1.1	0.273
ENSG00000198873	GRK5	intron	10	119443752	119448123	Cells_EBV-transformed_lymphocytes	Female	-1.1	0.273
ENSG00000267131	AC005746.2	intron	17	61393747	61394622	Adipose_Subcutaneous	Female	1.1	0.273
ENSG00000267280	TBX2-AS1	intron	17	61393747	61394622	Adipose_Subcutaneous	Female	1.1	0.273
ENSG00000121057	AKAP1	intron	17	57107178	57110025	Adipose_Visceral_Omentum	Distal	-0.61	0.273
ENSG00000172716	SLFN11	intron	17	35367063	35373474	Cells_EBV-transformed_lymphocytes	Proximal	-1.1	0.273
ENSG00000121741	ZMYM2	intron	13	20061224	20062846	Whole_Blood	Overall	1.1	0.273
		intron	8	6627310	6708141	Cells_EBV-transformed_lymphocytes	Male	1.1	0.273
ENSG00000007341	ST7L	intron	1	112600848	112610841	Adipose_Subcutaneous	Female	-0.45	0.273
ENSG00000172590	MRPL52	intron	14	22830254	22830964	Adipose_Subcutaneous	Proximal	1.09	0.273
ENSG00000166444	DENND2B	intron	11	8699390	8707085	Adipose_Visceral_Omentum	Overall	-1.09	0.273
ENSG00000174227	PIGG	intron	4	521941	522008	Adipose_Subcutaneous	Male	-1.45	0.273
ENSG00000116560	SFPQ	intron	1	35176471	35177319	Cells_EBV-transformed_lymphocytes	Overall	0	0.273
ENSG00000125449	ARMC7	intron	17	75110606	75114169	Cells_EBV-transformed_lymphocytes	Distal	1.13	0.273
ENSG00000139531	SUOX	intron	12	55997723	56002212	Adipose_Visceral_Omentum	Female	-1.25	0.273
ENSG00000181396	OGFOD3	intron	17	82411530	82415398	Adipose_Subcutaneous	Colon	-1.08	0.273
ENSG00000155256	ZFYVE27	intron	10	97737325	97738477	Adipose_Visceral_Omentum	Distal	1.09	0.273
ENSG00000065000	AP3D1	intron	19	2112967	2113336	Adipose_Subcutaneous	Overall	1.29	0.273
ENSG00000093000	NUP50	intron	22	45166430	45168168	Cells_EBV-transformed_lymphocytes	Proximal	-0.67	0.273
ENSG00000002933	TMEM176A	intron	7	150801724	150802215	Adipose_Subcutaneous	Colon	-1.1	0.273
ENSG00000070061	ELP1	intron	9	108896644	108896891	Adipose_Subcutaneous	Overall	1.1	0.274
ENSG00000103494	RPGRIP1L	intron	16	53622356	53636439	Cells_EBV-transformed_lymphocytes	Colon	-1.1	0.274
ENSG00000138835	RGS3	intron	9	113523041	113529221	Cells_EBV-transformed_lymphocytes	Colon	1.1	0.274
ENSG00000148308	GTF3C5	intron	9	133043926	133050783	Adipose_Subcutaneous	Female	-0.37	0.274
ENSG00000175182	FAM131A	intron	3	184336123	184341724	Cells_EBV-transformed_lymphocytes	Female	-1.1	0.274
ENSG00000205302	SNX2	intron	5	122795383	122799695	Cells_EBV-transformed_lymphocytes	Proximal	1.1	0.274
		intron	19	48246381	48249523	Cells_EBV-transformed_lymphocytes	Overall	-1.1	0.274
		intron	5	44786952	44808642	Cells_EBV-transformed_lymphocytes	Male	-1.1	0.274
		intron	8	100551569	100559711	Cells_EBV-transformed_lymphocytes	Proximal	-1.1	0.274
ENSG00000047849	MAP4	intron	3	47853039	47853163	Adipose_Visceral_Omentum	Colon	-1.1	0.274
ENSG00000066926	FECH	intron	18	57566581	57571392	Adipose_Visceral_Omentum	Overall	-1.1	0.274
ENSG00000073417	PDE8A	intron	15	85089416	85097948	Cells_EBV-transformed_lymphocytes	Female	1.1	0.274
ENSG00000082512	TRAF5	intron	1	211361162	211365376	Adipose_Visceral_Omentum	Distal	1.1	0.274
ENSG00000100425	BRD1	intron	22	49787494	49787577	Cells_EBV-transformed_lymphocytes	Rectal	-1.1	0.274
ENSG00000100425	BRD1	intron	22	49787887	49794034	Adipose_Visceral_Omentum	Rectal	-1.1	0.274
ENSG00000108010	GLRX3	intron	10	130180321	130183281	Adipose_Visceral_Omentum	Distal	-1.1	0.274
ENSG00000117480	FAAH	intron	1	46361696	46402091	Adipose_Subcutaneous	Rectal	1.1	0.274
ENSG00000122644	ARL4A	intron	7	12687043	12688169	Adipose_Visceral_Omentum	Rectal	1.1	0.274
ENSG00000132530	XAF1	intron	17	6767453	6770643	Adipose_Visceral_Omentum	Overall	1.1	0.274
ENSG00000134198	TSPAN2	intron	1	115057608	115058883	Adipose_Subcutaneous	Female	-1.1	0.274
ENSG00000149262	INTS4	intron	11	77891809	77901421	Adipose_Subcutaneous	Male	1.1	0.274
ENSG00000151470	C4orf33	intron	4	129106647	129109307	Adipose_Visceral_Omentum	Male	1.1	0.274
ENSG00000154153	RETREG1	intron	5	16616498	16616652	Adipose_Subcutaneous	Female	1.1	0.274
ENSG00000157873	TNFRSF14	intron	1	2561957	2562865	Cells_EBV-transformed_lymphocytes	Female	1.1	0.274
ENSG00000161265	U2AF1L4	intron	19	35743208	35743296	Adipose_Subcutaneous	Distal	-1.1	0.274
ENSG00000161265	U2AF1L4	intron	19	35743904	35744070	Adipose_Visceral_Omentum	Distal	-1.1	0.274
ENSG00000164659	ELAPOR2	intron	7	86919310	86925528	Adipose_Subcutaneous	Overall	-1.1	0.274
ENSG00000166479	TMX3	intron	18	68689981	68691295	Adipose_Visceral_Omentum	Female	1.1	0.274
ENSG00000167641	PPP1R14A	intron	19	38251446	38252306	Adipose_Subcutaneous	Male	0	0.274
ENSG00000167641	PPP1R14A	intron	19	38251465	38252306	Adipose_Subcutaneous	Male	0	0.274
ENSG00000178538	CA8	intron	8	60232379	60265925	Adipose_Visceral_Omentum	Colon	-1.1	0.274
ENSG00000197892	KIF13B	intron	8	29072316	29092745	Adipose_Subcutaneous	Proximal	0	0.274
ENSG00000198176	TFDP1	intron	13	113623286	113631623	Adipose_Subcutaneous	Female	-1.1	0.274
ENSG00000198176	TFDP1	intron	13	113623286	113633120	Cells_EBV-transformed_lymphocytes	Female	0	0.274
ENSG00000198736	MSRB1	intron	16	1940892	1941257	Adipose_Subcutaneous	Distal	1.1	0.274
ENSG00000198736	MSRB1	intron	16	1941167	1941257	Cells_EBV-transformed_lymphocytes	Distal	-1.1	0.274
ENSG00000225931	AL139246.2	intron	1	2561957	2562865	Cells_EBV-transformed_lymphocytes	Female	1.1	0.274
ENSG00000231312	MAP4K3-DT	intron	2	39518710	39557982	Adipose_Subcutaneous	Colon	1.1	0.274
ENSG00000106266	SNX8	intron	7	2264458	2269559	Whole_Blood	Overall	-1.1	0.274
ENSG00000164713	BRI3	intron	7	98282453	98306483	Adipose_Subcutaneous	Male	1.47	0.274
ENSG00000172243	CLEC7A	intron	12	10125173	10125297	Colon_Transverse	Overall	1.09	0.274
ENSG00000185404	SP140L	intron	2	230388633	230389919	Adipose_Visceral_Omentum	Female	-1.09	0.274
ENSG00000090054	SPTLC1	intron	9	92068098	92070124	Adipose_Subcutaneous	Overall	1.08	0.274
ENSG00000162614	NEXN	intron	1	77926892	77929316	Adipose_Visceral_Omentum	Female	1.07	0.274
ENSG00000262879	AC068152.1	intron	17	47071650	47072472	Adipose_Visceral_Omentum	Distal	-1.37	0.274
ENSG00000110619	CARS1	intron	11	3006959	3012195	Adipose_Visceral_Omentum	Rectal	1.09	0.274
ENSG00000196839	ADA	intron	20	44624329	44626456	Adipose_Visceral_Omentum	Female	-1.09	0.274
ENSG00000185022	MAFF	intron	22	38202212	38213823	Adipose_Subcutaneous	Male	-1.09	0.274
ENSG00000183624	HMCES	intron	3	129288997	129290679	Adipose_Subcutaneous	Female	-1.29	0.274
ENSG00000175395	ZNF25	intron	10	37971807	37976506	Cells_EBV-transformed_lymphocytes	Male	1.09	0.274
ENSG00000229043	ZFAND2A-DT	intron	7	1162543	1162685	Cells_EBV-transformed_lymphocytes	Proximal	-1.09	0.274
		intron	15	48781359	48782139	Cells_EBV-transformed_lymphocytes	Distal	-1.09	0.274
ENSG00000072195	SPEG	intron	2	219464608	219467174	Adipose_Subcutaneous	Male	-1.09	0.274
ENSG00000100241	SBF1	intron	22	50465328	50465763	Cells_EBV-transformed_lymphocytes	Female	1.09	0.274
ENSG00000108443	RPS6KB1	intron	17	59930174	59930358	Colon_Sigmoid	Overall	1.09	0.274
ENSG00000109501	WFS1	intron	4	6295189	6300657	Adipose_Subcutaneous	Male	-1.09	0.274
ENSG00000113638	TTC33	intron	5	40730343	40746798	Cells_EBV-transformed_lymphocytes	Female	-1.09	0.274
ENSG00000129467	ADCY4	intron	14	24331356	24331788	Adipose_Subcutaneous	Female	1.09	0.274
ENSG00000136111	TBC1D4	intron	13	75356251	75359769	Adipose_Subcutaneous	Distal	1.09	0.274
ENSG00000158793	NIT1	intron	1	161118881	161119134	Cells_EBV-transformed_lymphocytes	Female	-1.09	0.274
ENSG00000160712	IL6R	intron	1	154436110	154437435	Adipose_Subcutaneous	Proximal	-1.09	0.274
ENSG00000169826	CSGALNACT2	intron	10	43155810	43158715	Adipose_Visceral_Omentum	Proximal	-1.09	0.274
ENSG00000182095	TNRC18	intron	7	5394595	5421060	Adipose_Visceral_Omentum	Female	-1.09	0.274
ENSG00000187609	EXD3	intron	9	137351147	137351318	Adipose_Visceral_Omentum	Male	-1.09	0.274
ENSG00000157800	SLC37A3	intron	7	140351451	140352062	Cells_EBV-transformed_lymphocytes	Male	-1.55	0.274
ENSG00000070540	WIPI1	intron	17	68452992	68457342	Cells_EBV-transformed_lymphocytes	Distal	-1.45	0.274
ENSG00000146555	SDK1	intron	7	4174357	4178485	Adipose_Subcutaneous	Colon	-0.93	0.274
ENSG00000077458	FAM76B	intron	11	95779135	95779607	Adipose_Visceral_Omentum	Rectal	0.41	0.274
ENSG00000111639	MRPL51	intron	12	6492972	6493058	Adipose_Visceral_Omentum	Rectal	-1.09	0.274
ENSG00000151725	CENPU	intron	4	184700881	184702089	Adipose_Subcutaneous	Overall	1.49	0.274
ENSG00000010165	METTL13	intron	1	171787930	171790000	Adipose_Subcutaneous	Rectal	1.09	0.274
ENSG00000176974	SHMT1	intron	17	18360552	18363372	Adipose_Visceral_Omentum	Proximal	-0.32	0.274
ENSG00000055950	MRPL43	intron	10	100984074	100986749	Adipose_Subcutaneous	Male	-1.08	0.274
ENSG00000143353	LYPLAL1	intron	1	219193251	219210532	Cells_EBV-transformed_lymphocytes	Proximal	0.47	0.274
ENSG00000137513	NARS2	intron	11	78478683	78528842	Adipose_Visceral_Omentum	Proximal	1.09	0.274
ENSG00000067798	NAV3	intron	12	78200591	78204935	Adipose_Subcutaneous	Male	1.09	0.274
ENSG00000114956	DGUOK	intron	2	73950732	73958146	Adipose_Visceral_Omentum	Colon	1.09	0.274
ENSG00000272779	BMS1P20	intron	22	22298211	22303104	Adipose_Subcutaneous	Distal	-1.09	0.274
ENSG00000162341	TPCN2	intron	11	69072023	69072627	Adipose_Visceral_Omentum	Overall	-0.43	0.274
ENSG00000184277	TM2D3	intron	15	101642644	101645087	Cells_EBV-transformed_lymphocytes	Rectal	-1.09	0.274
ENSG00000154065	ANKRD29	intron	18	23617827	23619395	Adipose_Subcutaneous	Proximal	1.09	0.274
		intron	21	33245074	33246254	Cells_EBV-transformed_lymphocytes	Male	1.09	0.274
		intron	3	126026479	126033607	Cells_EBV-transformed_lymphocytes	Colon	-1.09	0.274
ENSG00000037280	FLT4	intron	5	180612611	180613011	Adipose_Visceral_Omentum	Overall	-1.09	0.274
ENSG00000037280	FLT4	intron	5	180612636	180613011	Adipose_Subcutaneous	Overall	1.09	0.274
ENSG00000055163	CYFIP2	intron	5	157314463	157314969	Cells_EBV-transformed_lymphocytes	Distal	1.09	0.274
ENSG00000099956	SMARCB1	intron	22	23816936	23825225	Adipose_Subcutaneous	Overall	1.09	0.274
ENSG00000106948	AKNA	intron	9	114351021	114355925	Adipose_Visceral_Omentum	Colon	1.09	0.274
ENSG00000110046	ATG2A	intron	11	64903364	64905563	Adipose_Subcutaneous	Distal	1.09	0.274
ENSG00000110046	ATG2A	intron	11	64903660	64905563	Cells_EBV-transformed_lymphocytes	Distal	-1.09	0.274
ENSG00000112701	SENP6	intron	6	75622858	75623900	Adipose_Subcutaneous	Overall	0.36	0.274
ENSG00000115685	PPP1R7	intron	2	241157862	241158484	Adipose_Visceral_Omentum	Distal	1.09	0.274
ENSG00000130520	LSM4	intron	19	18309861	18310110	Adipose_Visceral_Omentum	Female	-1.09	0.274
ENSG00000136152	COG3	intron	13	45479066	45480156	Adipose_Subcutaneous	Overall	0	0.274
ENSG00000136153	LMO7	intron	13	75804541	75809154	Colon_Sigmoid	Overall	0.22	0.274
ENSG00000160685	ZBTB7B	intron	1	155011015	155014655	Adipose_Visceral_Omentum	Female	0	0.274
ENSG00000164068	RNF123	intron	3	49700564	49700636	Adipose_Visceral_Omentum	Colon	1.09	0.274
ENSG00000164506	STXBP5	intron	6	147239270	147260615	Cells_EBV-transformed_lymphocytes	Rectal	1.09	0.274
ENSG00000167747	C19orf48P	intron	19	50802257	50804572	Cells_EBV-transformed_lymphocytes	Female	1.09	0.274
ENSG00000172137	CALB2	intron	16	71385648	71389749	Adipose_Subcutaneous	Male	1.09	0.274
ENSG00000173210	ABLIM3	intron	5	149252837	149258291	Adipose_Visceral_Omentum	Rectal	-1.09	0.274
ENSG00000173210	ABLIM3	intron	5	149252837	149259546	Adipose_Visceral_Omentum	Rectal	1.09	0.274
ENSG00000241978	AKAP2	intron	9	110148703	110156319	Cells_EBV-transformed_lymphocytes	Proximal	-1.09	0.274
ENSG00000277149	TYW1B	intron	7	72713798	72728822	Adipose_Subcutaneous	Distal	1.09	0.274
ENSG00000257261	SLC38A4-AS1	intron	12	46387972	46652390	Adipose_Subcutaneous	Overall	1.09	0.274
ENSG00000272369	AC008035.1	intron	12	46387972	46652390	Adipose_Subcutaneous	Overall	1.09	0.274
ENSG00000235109	ZSCAN31	intron	6	28327533	28336082	Adipose_Subcutaneous	Female	-1.07	0.274
ENSG00000168679	SLC16A4	intron	1	110382966	110389237	Adipose_Subcutaneous	Female	-1.09	0.274
ENSG00000120254	MTHFD1L	intron	6	150905761	150918577	Adipose_Visceral_Omentum	Proximal	0.83	0.274
ENSG00000088766	CRLS1	intron	20	6015490	6023292	Whole_Blood	Overall	-1.09	0.274
ENSG00000085733	CTTN	intron	11	70414003	70414542	Adipose_Subcutaneous	Female	-1.09	0.274
ENSG00000205643	CDPF1	intron	22	46248284	46250256	Adipose_Subcutaneous	Overall	-1.11	0.274
ENSG00000152348	ATG10	intron	5	81972306	81987559	Adipose_Visceral_Omentum	Proximal	1.32	0.274
ENSG00000105223	PLD3	intron	19	40365585	40366419	Adipose_Visceral_Omentum	Proximal	-1.08	0.274
ENSG00000173209	AHSA2P	intron	2	61183662	61184712	Adipose_Subcutaneous	Proximal	1.09	0.274
ENSG00000173209	AHSA2P	intron	2	61185865	61186446	Adipose_Subcutaneous	Proximal	1.09	0.274
ENSG00000163162	RNF149	intron	2	101274738	101281859	Adipose_Subcutaneous	Colon	-0.94	0.274
ENSG00000173272	MZT2A	intron	2	131492719	131492992	Adipose_Visceral_Omentum	Male	-1.09	0.274
ENSG00000186431	FCAR	intron	19	54885525	54888007	Adipose_Subcutaneous	Distal	1.03	0.274
ENSG00000189430	NCR1	intron	19	54885525	54888007	Adipose_Subcutaneous	Distal	1.03	0.274
ENSG00000070614	NDST1	intron	5	150549787	150551753	Adipose_Visceral_Omentum	Proximal	-1.09	0.274
ENSG00000070669	ASNS	intron	7	97854680	97855353	Colon_Transverse	Overall	0.67	0.274
ENSG00000064886	CHI3L2	intron	1	111227769	111229852	Adipose_Subcutaneous	Rectal	0.6	0.274
ENSG00000204316	MRPL38	intron	17	75899674	75900982	Adipose_Subcutaneous	Proximal	0.46	0.274
ENSG00000131778	CHD1L	intron	1	147280191	147284351	Adipose_Subcutaneous	Colon	1.09	0.274
ENSG00000165806	CASP7	intron	10	113721779	113725362	Colon_Sigmoid	Overall	1.09	0.274
		intron	12	52042349	52054327	Cells_EBV-transformed_lymphocytes	Female	-1.09	0.274
		intron	12	6651385	6652662	Cells_EBV-transformed_lymphocytes	Male	-1.09	0.274
ENSG00000075856	SART3	intron	12	108544532	108545139	Adipose_Visceral_Omentum	Female	1.09	0.274
ENSG00000103264	FBXO31	intron	16	87343765	87345028	Adipose_Subcutaneous	Distal	1.09	0.274
ENSG00000113369	ARRDC3	intron	5	91376768	91378694	Cells_EBV-transformed_lymphocytes	Rectal	0	0.274
ENSG00000127483	HP1BP3	intron	1	20779911	20780350	Adipose_Subcutaneous	Overall	1.09	0.274
ENSG00000127483	HP1BP3	intron	1	20779911	20787195	Adipose_Subcutaneous	Overall	-1.09	0.274
ENSG00000146409	SLC18B1	intron	6	132787581	132789764	Adipose_Subcutaneous	Distal	-1.09	0.274
ENSG00000150712	MTMR12	intron	5	32243599	32248002	Adipose_Subcutaneous	Rectal	-1.09	0.274
ENSG00000163633	C4orf36	intron	4	86933542	86935988	Adipose_Subcutaneous	Male	-1.09	0.274
ENSG00000166578	IQCD	intron	12	113195889	113197541	Cells_EBV-transformed_lymphocytes	Female	0	0.274
ENSG00000168803	ADAL	intron	15	43345980	43348907	Adipose_Subcutaneous	Distal	1.09	0.274
ENSG00000174796	THAP6	intron	4	75521861	75542409	Adipose_Visceral_Omentum	Male	1.09	0.274
ENSG00000175471	MCTP1	intron	5	94705203	94708512	Adipose_Subcutaneous	Female	-1.09	0.274
ENSG00000197785	ATAD3A	intron	1	1512473	1516012	Colon_Transverse	Overall	-1.09	0.274
ENSG00000198393	ZNF26	intron	12	132986873	132987665	Cells_EBV-transformed_lymphocytes	Rectal	1.09	0.274
ENSG00000213672	NCKIPSD	intron	3	48680229	48681287	Adipose_Subcutaneous	Overall	1.09	0.274
ENSG00000247809	NR2F2-AS1	intron	15	96282989	96285326	Adipose_Subcutaneous	Distal	1.09	0.274
ENSG00000107164	FUBP3	intron	9	130630788	130631557	Adipose_Subcutaneous	Male	1.09	0.274
ENSG00000171928	TVP23B	intron	17	18789051	18789353	Cells_EBV-transformed_lymphocytes	Male	-1.09	0.274
ENSG00000241370	RPP21	intron	6	30345573	30346439	Cells_EBV-transformed_lymphocytes	Rectal	-0.12	0.274
ENSG00000072609	CHFR	intron	12	132848724	132853431	Adipose_Subcutaneous	Colon	1.09	0.274
ENSG00000143842	SOX13	intron	1	204117190	204117596	Adipose_Subcutaneous	Female	-1.09	0.274
ENSG00000176593	ZNF606-AS1	intron	19	58004700	58005907	Adipose_Subcutaneous	Male	1.09	0.274
ENSG00000176593	AC008969.1	intron	19	58004700	58005907	Adipose_Subcutaneous	Male	1.09	0.274
ENSG00000025708	TYMP	intron	22	50526141	50526246	Adipose_Visceral_Omentum	Colon	0.74	0.274
ENSG00000131016	AKAP12	intron	6	151325885	151348711	Colon_Sigmoid	Overall	-1.09	0.274
ENSG00000122912	SLC25A16	intron	10	68483588	68487144	Cells_EBV-transformed_lymphocytes	Rectal	-1.08	0.274
ENSG00000138346	DNA2	intron	10	68483588	68487144	Cells_EBV-transformed_lymphocytes	Rectal	-1.08	0.274
ENSG00000167107	ACSF2	intron	17	50464599	50471028	Adipose_Visceral_Omentum	Proximal	1.09	0.274
ENSG00000110888	CAPRIN2	intron	12	30720915	30723259	Adipose_Subcutaneous	Distal	1.09	0.274
ENSG00000054611	TBC1D22A	intron	22	46912188	46997634	Cells_EBV-transformed_lymphocytes	Distal	-1.09	0.274
ENSG00000179335	CLK3	intron	15	74605733	74605957	Adipose_Subcutaneous	Overall	-1.09	0.274
		intron	13	37006025	37006115	Cells_EBV-transformed_lymphocytes	Colon	-1.09	0.274
		intron	6	24875817	24910548	Cells_EBV-transformed_lymphocytes	Male	-1.09	0.274
ENSG00000048140	TSPAN17	intron	5	176652913	176654895	Adipose_Subcutaneous	Male	1.09	0.274
ENSG00000100034	PPM1F	intron	22	21946108	21952792	Cells_EBV-transformed_lymphocytes	Proximal	1.09	0.274
ENSG00000107201	RIGI	intron	9	32466441	32467762	Adipose_Subcutaneous	Male	-1.09	0.274
ENSG00000111913	RIPOR2	intron	6	24875817	24910818	Adipose_Visceral_Omentum	Male	1.09	0.274
ENSG00000115556	PLCD4	intron	2	218621599	218622165	Colon_Transverse	Overall	-1.09	0.274
ENSG00000115556	PLCD4	intron	2	218621599	218622647	Colon_Transverse	Overall	1.09	0.274
ENSG00000115556	PLCD4	intron	2	218622228	218622647	Colon_Sigmoid	Overall	-1.09	0.274
ENSG00000132485	ZRANB2	intron	1	71066934	71069267	Adipose_Visceral_Omentum	Male	1.09	0.274
ENSG00000132485	ZRANB2	intron	1	71066934	71069276	Adipose_Visceral_Omentum	Male	-1.09	0.274
ENSG00000135837	CEP350	intron	1	180054502	180062220	Adipose_Subcutaneous	Female	-1.09	0.274
ENSG00000160226	CFAP410	intron	21	44336920	44337649	Adipose_Subcutaneous	Distal	-1.09	0.274
ENSG00000163596	ICA1L	intron	2	202819899	202821358	Adipose_Subcutaneous	Rectal	1.09	0.274
ENSG00000167785	ZNF558	intron	19	8825108	8830770	Adipose_Subcutaneous	Rectal	-1.09	0.274
ENSG00000178623	GPR35	intron	2	240605570	240606387	Colon_Sigmoid	Overall	1.09	0.274
ENSG00000185024	BRF1	intron	14	105210588	105211122	Adipose_Visceral_Omentum	Female	-1.09	0.274
ENSG00000238105	GOLGA2P5	intron	12	100157256	100157528	Adipose_Visceral_Omentum	Male	-1.09	0.274
ENSG00000238105	GOLGA2P5	intron	12	100157445	100157528	Cells_EBV-transformed_lymphocytes	Male	1.09	0.274
ENSG00000272053	RP11-367G6.3	intron	6	24875817	24910818	Adipose_Visceral_Omentum	Male	1.09	0.274
ENSG00000158773	USF1	intron	1	161041411	161041651	Adipose_Subcutaneous	Distal	0.73	0.274
ENSG00000144580	CNOT9	intron	2	218583086	218584612	Adipose_Visceral_Omentum	Distal	1.09	0.274
ENSG00000172578	KLHL6	intron	3	183494281	183508059	Cells_EBV-transformed_lymphocytes	Male	-1.09	0.274
ENSG00000106330	MOSPD3	intron	7	100612602	100612730	Adipose_Visceral_Omentum	Distal	1.09	0.274
ENSG00000069493	CLEC2D	intron	12	9688161	9692828	Cells_EBV-transformed_lymphocytes	Distal	-0.74	0.274
ENSG00000111077	TNS2	intron	12	53047063	53051855	Adipose_Subcutaneous	Colon	-1.09	0.274
ENSG00000091732	ZC3HC1	intron	7	130024377	130026158	Adipose_Visceral_Omentum	Overall	-1.09	0.274
ENSG00000146282	RARS2	intron	6	87545699	87548591	Adipose_Visceral_Omentum	Male	1.09	0.274
ENSG00000115594	IL1R1	intron	2	102172456	102172687	Colon_Sigmoid	Overall	-0.79	0.274
ENSG00000091732	ZC3HC1	intron	7	130024506	130026158	Cells_EBV-transformed_lymphocytes	Overall	1.09	0.274
ENSG00000162851	TFB2M	intron	1	246551302	246556573	Adipose_Visceral_Omentum	Proximal	-0.56	0.274
ENSG00000173209	AHSA2P	intron	2	61185618	61185980	Cells_EBV-transformed_lymphocytes	Proximal	1.09	0.274
ENSG00000167632	TRAPPC9	intron	8	139732202	139885879	Colon_Transverse	Overall	-1.09	0.274
		intron	2	197198089	197198918	Cells_EBV-transformed_lymphocytes	Proximal	1.09	0.274
ENSG00000004399	PLXND1	intron	3	129578433	129585952	Adipose_Subcutaneous	Proximal	-1.09	0.274
ENSG00000004399	PLXND1	intron	3	129578433	129589351	Adipose_Subcutaneous	Proximal	-1.09	0.274
ENSG00000013275	PSMC4	intron	19	39974440	39974524	Adipose_Visceral_Omentum	Distal	-0.36	0.274
ENSG00000013275	PSMC4	intron	19	39974440	39974529	Adipose_Subcutaneous	Distal	0.36	0.274
ENSG00000051382	PIK3CB	intron	3	138684803	138688875	Adipose_Subcutaneous	Female	1.09	0.274
ENSG00000063245	EPN1	intron	19	55675435	55677046	Adipose_Visceral_Omentum	Female	-1.09	0.274
ENSG00000077254	USP33	intron	1	77740934	77741376	Adipose_Visceral_Omentum	Colon	-1.09	0.274
ENSG00000090316	MAEA	intron	4	1312161	1315397	Adipose_Subcutaneous	Proximal	-1.09	0.274
ENSG00000090316	MAEA	intron	4	1312238	1315397	Adipose_Subcutaneous	Proximal	1.09	0.274
ENSG00000091732	ZC3HC1	intron	7	130023723	130026158	Cells_EBV-transformed_lymphocytes	Overall	1.09	0.274
ENSG00000101365	IDH3B	intron	20	2659312	2659525	Colon_Sigmoid	Overall	1.09	0.274
ENSG00000102699	PARP4	intron	13	24475596	24477701	Adipose_Visceral_Omentum	Female	-1.09	0.274
ENSG00000104388	RAB2A	intron	8	60584815	60618580	Adipose_Visceral_Omentum	Colon	-1.09	0.274
ENSG00000115687	PASK	intron	2	241108300	241108467	Adipose_Subcutaneous	Distal	1.09	0.274
ENSG00000129219	PLD2	intron	17	4815934	4816542	Adipose_Subcutaneous	Colon	-1.09	0.274
ENSG00000134955	SLC37A2	intron	11	125076838	125077230	Adipose_Subcutaneous	Rectal	-1.09	0.274
ENSG00000135480	KRT7	intron	12	52233620	52235155	Adipose_Subcutaneous	Overall	-1.09	0.274
ENSG00000143515	ATP8B2	intron	1	154337544	154340854	Adipose_Subcutaneous	Rectal	-1.09	0.274
ENSG00000145014	TMEM44	intron	3	194625926	194628383	Adipose_Subcutaneous	Male	-1.09	0.274
ENSG00000146833	TRIM4	intron	7	99908812	99909565	Adipose_Subcutaneous	Proximal	1.09	0.274
ENSG00000148143	ZNF462	intron	9	107009668	107010823	Adipose_Visceral_Omentum	Rectal	-1.09	0.274
ENSG00000151461	UPF2	intron	10	11936712	11942665	Adipose_Visceral_Omentum	Male	1.09	0.274
ENSG00000168005	SPINDOC	intron	11	63819002	63826928	Adipose_Subcutaneous	Female	1.09	0.274
ENSG00000173114	LRRN3	intron	7	111099962	111122415	Adipose_Subcutaneous	Male	1.09	0.274
ENSG00000219626	FAM228B	intron	2	24123533	24124330	Cells_EBV-transformed_lymphocytes	Male	0	0.274
ENSG00000160194	NDUFV3	intron	21	42904276	42908864	Adipose_Subcutaneous	Proximal	1.2	0.274
ENSG00000153048	CARHSP1	intron	16	8859335	8860105	Whole_Blood	Overall	0.29	0.274
ENSG00000128928	IVD	intron	15	40413087	40414889	Adipose_Subcutaneous	Male	0.35	0.274
ENSG00000151208	DLG5	intron	10	77835922	77841881	Adipose_Visceral_Omentum	Proximal	0.61	0.274
ENSG00000126217	MCF2L	intron	13	113091195	113094514	Colon_Transverse	Overall	-1.08	0.274
ENSG00000182087	TMEM259	intron	19	1014473	1020395	Adipose_Visceral_Omentum	Rectal	0.61	0.274
ENSG00000100401	RANGAP1	intron	22	41261580	41264664	Adipose_Visceral_Omentum	Colon	0.4	0.274
ENSG00000049245	VAMP3	intron	1	7773198	7773442	Adipose_Visceral_Omentum	Colon	0.22	0.274
ENSG00000198844	ARHGEF15	intron	17	8314153	8314906	Adipose_Subcutaneous	Female	1.09	0.274
ENSG00000054118	THRAP3	intron	1	36287871	36289060	Adipose_Subcutaneous	Male	1.09	0.274
ENSG00000078687	TNRC6C	intron	17	78051448	78064722	Adipose_Subcutaneous	Overall	1.09	0.274
ENSG00000083290	ULK2	intron	17	19838583	19841489	Adipose_Subcutaneous	Distal	-1.09	0.274
ENSG00000105397	TYK2	intron	19	10368418	10369757	Colon_Sigmoid	Overall	1.09	0.274
ENSG00000105397	TYK2	intron	19	10368418	10378214	Cells_EBV-transformed_lymphocytes	Overall	-1.09	0.274
ENSG00000108883	EFTUD2	intron	17	44872570	44875934	Adipose_Subcutaneous	Female	1.09	0.274
ENSG00000129351	ILF3	intron	19	10688678	10689179	Adipose_Subcutaneous	Distal	1.09	0.274
ENSG00000133997	MED6	intron	14	70597777	70600616	Adipose_Visceral_Omentum	Colon	-1.09	0.274
ENSG00000135931	ARMC9	intron	2	231282133	231291353	Adipose_Visceral_Omentum	Proximal	-0.36	0.274
ENSG00000137343	ATAT1	intron	6	30643011	30643529	Adipose_Subcutaneous	Proximal	1.09	0.274
ENSG00000142546	NOSIP	intron	19	49558199	49558897	Adipose_Visceral_Omentum	Proximal	1.09	0.274
ENSG00000163697	APBB2	intron	4	41143142	41216506	Adipose_Subcutaneous	Distal	-1.09	0.274
ENSG00000165338	HECTD2	intron	10	91493508	91496205	Adipose_Subcutaneous	Proximal	1.09	0.274
ENSG00000182885	ADGRG3	intron	16	57668405	57673321	Adipose_Visceral_Omentum	Male	-1.09	0.274
ENSG00000204516	MICB	intron	6	31494995	31505617	Cells_EBV-transformed_lymphocytes	Rectal	-1.09	0.274
ENSG00000206337	HCP5	intron	6	31494995	31505617	Cells_EBV-transformed_lymphocytes	Rectal	-1.09	0.274
ENSG00000259807	AC009093.1	intron	16	29217664	29218428	Adipose_Subcutaneous	Female	1.09	0.274
ENSG00000173226	IQCB1	intron	3	121781874	121790073	Adipose_Visceral_Omentum	Rectal	1.07	0.274
ENSG00000196363	WDR5	intron	9	134136200	134139820	Cells_EBV-transformed_lymphocytes	Overall	-0.63	0.274
ENSG00000187051	RPS19BP1	intron	22	39530554	39532395	Adipose_Visceral_Omentum	Colon	-0.93	0.274
ENSG00000115514	TXNDC9	intron	2	99298549	99301050	Adipose_Subcutaneous	Rectal	-1.09	0.274
ENSG00000144214	LYG1	intron	2	99298549	99301050	Adipose_Subcutaneous	Rectal	-1.09	0.274
ENSG00000221978	CCNL2	intron	1	1389047	1390230	Adipose_Subcutaneous	Proximal	-1.09	0.274
ENSG00000136003	ISCU	intron	12	108564155	108564279	Cells_EBV-transformed_lymphocytes	Female	-1.03	0.274
ENSG00000145687	SSBP2	intron	5	81467041	81473700	Adipose_Subcutaneous	Distal	1.49	0.274
ENSG00000173226	IQCB1	intron	3	121807443	121826051	Cells_EBV-transformed_lymphocytes	Rectal	1.09	0.274
		intron	19	20409045	20417666	Cells_EBV-transformed_lymphocytes	Rectal	1.09	0.274
ENSG00000237765	FAM200B	intron	4	15681968	15686236	Adipose_Subcutaneous	Male	1.22	0.274
ENSG00000108771	DHX58	intron	17	42105167	42105736	Adipose_Visceral_Omentum	Male	-1.33	0.274
ENSG00000204301	NOTCH4	intron	6	32217067	32217153	Adipose_Visceral_Omentum	Female	-1.4	0.274
ENSG00000176155	CCDC57	intron	17	82198422	82201538	Cells_EBV-transformed_lymphocytes	Male	1.05	0.274
ENSG00000224078	SNHG14	intron	15	25051236	25053828	Cells_EBV-transformed_lymphocytes	Overall	-1.09	0.274
ENSG00000189223	PAX8-AS1	intron	2	113238212	113239743	Cells_EBV-transformed_lymphocytes	Male	1.14	0.274
ENSG00000118503	TNFAIP3	intron	6	137875035	137875688	Adipose_Subcutaneous	Proximal	0.75	0.274
ENSG00000198818	SFT2D1	intron	6	166331407	166342419	Adipose_Visceral_Omentum	Male	-1.09	0.274
ENSG00000038532	CLEC16A	intron	16	11003305	11020193	Cells_EBV-transformed_lymphocytes	Distal	0.36	0.274
ENSG00000075292	ZNF638	intron	2	71396191	71398701	Adipose_Visceral_Omentum	Rectal	-1.09	0.274
ENSG00000076826	CAMSAP3	intron	19	7617661	7617752	Cells_EBV-transformed_lymphocytes	Colon	1.09	0.274
ENSG00000099331	MYO9B	intron	19	17202303	17202845	Cells_EBV-transformed_lymphocytes	Overall	1.09	0.274
ENSG00000107829	FBXW4	intron	10	101673673	101694381	Adipose_Subcutaneous	Proximal	1.09	0.274
ENSG00000109805	NCAPG	intron	4	17840209	17840607	Adipose_Visceral_Omentum	Distal	-1.09	0.274
ENSG00000110092	CCND1	intron	11	69641511	69643031	Adipose_Subcutaneous	Colon	1.09	0.274
ENSG00000117461	PIK3R3	intron	1	46055971	46061929	Adipose_Subcutaneous	Proximal	1.09	0.274
ENSG00000131471	AOC3	intron	17	42854733	42856275	Adipose_Visceral_Omentum	Male	-1.09	0.274
ENSG00000136271	DDX56	intron	7	44571736	44572347	Adipose_Subcutaneous	Proximal	0.36	0.274
ENSG00000138795	LEF1	intron	4	108079614	108083356	Cells_EBV-transformed_lymphocytes	Male	-1.09	0.274
ENSG00000140262	TCF12	intron	15	56918906	56919892	Adipose_Subcutaneous	Distal	-0.36	0.274
ENSG00000147642	SYBU	intron	8	109619039	109644636	Adipose_Visceral_Omentum	Female	-1.09	0.274
ENSG00000149499	EML3	intron	11	62610954	62611087	Adipose_Visceral_Omentum	Rectal	1.09	0.274
ENSG00000165219	GAPVD1	intron	9	125261959	125263551	Cells_EBV-transformed_lymphocytes	Male	-1.09	0.274
ENSG00000165219	GAPVD1	intron	9	125261959	125287762	Cells_EBV-transformed_lymphocytes	Male	1.09	0.274
ENSG00000165457	FOLR2	intron	11	72216925	72218561	Adipose_Subcutaneous	Proximal	1.09	0.274
ENSG00000171045	TSNARE1	intron	8	142300647	142314384	Cells_EBV-transformed_lymphocytes	Colon	1.09	0.274
ENSG00000174227	PIGG	intron	4	521941	523459	Colon_Transverse	Overall	1.09	0.274
ENSG00000176148	TCP11L1	intron	11	33059095	33061530	Cells_EBV-transformed_lymphocytes	Female	-1.09	0.274
ENSG00000177674	AGTRAP	intron	1	11745837	11745930	Whole_Blood	Overall	1.09	0.274
ENSG00000185101	ANO9	intron	11	421198	428088	Colon_Transverse	Overall	-1.09	0.274
ENSG00000170242	USP47	intron	11	11955164	11956001	Adipose_Visceral_Omentum	Female	-1.09	0.274
ENSG00000185485	SDHAP1	intron	3	195960086	195965429	Cells_EBV-transformed_lymphocytes	Proximal	1.06	0.274
ENSG00000147408	CSGALNACT1	intron	8	19439931	19457530	Adipose_Subcutaneous	Male	1.08	0.274
ENSG00000055044	NOP58	intron	2	202295837	202297379	Cells_EBV-transformed_lymphocytes	Distal	-0.46	0.274
ENSG00000225733	FGD5-AS1	intron	3	14946154	14947110	Adipose_Subcutaneous	Rectal	-0.43	0.274
ENSG00000164494	PDSS2	intron	6	107264512	107274029	Cells_EBV-transformed_lymphocytes	Proximal	-1.09	0.274
ENSG00000113593	PPWD1	intron	5	65583219	65585014	Adipose_Subcutaneous	Rectal	1.09	0.274
ENSG00000163848	ZNF148	intron	3	125331238	125375102	Cells_EBV-transformed_lymphocytes	Male	1.09	0.274
ENSG00000125482	TTF1	intron	9	132386621	132388139	Adipose_Subcutaneous	Colon	1.09	0.274
ENSG00000171574	ZNF584	intron	19	58415646	58416811	Adipose_Visceral_Omentum	Distal	1.53	0.274
		intron	12	75489821	75499813	Cells_EBV-transformed_lymphocytes	Overall	1.09	0.274
		intron	4	42018505	42020416	Cells_EBV-transformed_lymphocytes	Male	-1.09	0.274
ENSG00000087258	GNAO1	intron	16	56336860	56351384	Adipose_Subcutaneous	Overall	-1.09	0.274
ENSG00000090615	GOLGA3	intron	12	132816812	132821996	Adipose_Subcutaneous	Overall	1.09	0.274
ENSG00000100368	CSF2RB	intron	22	36926177	36929402	Adipose_Visceral_Omentum	Rectal	1.09	0.274
ENSG00000138777	PPA2	intron	4	105446502	105449350	Colon_Sigmoid	Overall	1.09	0.274
ENSG00000160949	TONSL	intron	8	144433759	144433978	Adipose_Visceral_Omentum	Male	1.09	0.274
ENSG00000160949	TONSL	intron	8	144435170	144435474	Cells_EBV-transformed_lymphocytes	Male	-1.09	0.274
ENSG00000167523	SPATA33	intron	16	89658421	89660540	Adipose_Visceral_Omentum	Proximal	1.09	0.274
ENSG00000171566	PLRG1	intron	4	154546213	154547011	Colon_Sigmoid	Overall	1.09	0.274
ENSG00000175356	SCUBE2	intron	11	9050710	9055793	Adipose_Visceral_Omentum	Female	-1.09	0.274
ENSG00000175857	GAPT	intron	5	58491541	58493619	Cells_EBV-transformed_lymphocytes	Rectal	1.09	0.274
ENSG00000205593	DENND6B	intron	22	50313108	50313446	Cells_EBV-transformed_lymphocytes	Distal	1.09	0.274
ENSG00000231889	TRAF3IP2-AS1	intron	6	111484861	111574621	Adipose_Visceral_Omentum	Colon	-1.09	0.274
ENSG00000244687	UBE2V1	intron	20	50082914	50084129	Adipose_Subcutaneous	Distal	-1.09	0.274
		intron	22	50313096	50313446	Cells_EBV-transformed_lymphocytes	Distal	-1.09	0.274
ENSG00000014824	SLC30A9	intron	4	42018170	42020416	Adipose_Subcutaneous	Male	1.09	0.274
ENSG00000058866	DGKG	intron	3	186260513	186261699	Adipose_Subcutaneous	Rectal	1.09	0.274
ENSG00000059145	UNKL	intron	16	1403344	1413846	Adipose_Subcutaneous	Rectal	-1.09	0.274
ENSG00000118292	C1orf54	intron	1	150272863	150275741	Cells_EBV-transformed_lymphocytes	Colon	1.09	0.274
ENSG00000119004	CYP20A1	intron	2	203266681	203272670	Adipose_Visceral_Omentum	Colon	-1.09	0.274
ENSG00000119004	CYP20A1	intron	2	203266681	203278573	Adipose_Subcutaneous	Colon	1.09	0.274
ENSG00000146409	SLC18B1	intron	6	132790272	132790785	Adipose_Visceral_Omentum	Distal	-1.09	0.274
ENSG00000154678	PDE1C	intron	7	31828373	31837180	Adipose_Subcutaneous	Colon	1.09	0.274
ENSG00000160145	KALRN	intron	3	124674614	124678190	Adipose_Visceral_Omentum	Colon	1.09	0.274
ENSG00000204178	MACO1	intron	1	25454382	25456653	Adipose_Subcutaneous	Colon	1.09	0.274
ENSG00000231889	TRAF3IP2-AS1	intron	6	111483665	111484744	Adipose_Visceral_Omentum	Colon	-1.09	0.274
ENSG00000175334	BANF1	intron	11	66002570	66003235	Cells_EBV-transformed_lymphocytes	Rectal	-0.82	0.274
ENSG00000100284	TOM1	intron	22	35346969	35347055	Cells_EBV-transformed_lymphocytes	Male	1.27	0.274
ENSG00000100299	ARSA	intron	22	50627792	50627946	Adipose_Subcutaneous	Overall	1.09	0.274
ENSG00000165458	INPPL1	intron	11	72224184	72224780	Adipose_Subcutaneous	Female	1.09	0.274
ENSG00000006194	ZNF263	intron	16	3286149	3289393	Cells_EBV-transformed_lymphocytes	Proximal	1.44	0.274
ENSG00000233695	GAS6-AS1	intron	13	113815691	113815943	Adipose_Subcutaneous	Proximal	-1.55	0.274
ENSG00000148300	REXO4	intron	9	133414833	133417620	Adipose_Subcutaneous	Colon	-1.08	0.274
ENSG00000129422	MTUS1	intron	8	17715901	17723672	Adipose_Visceral_Omentum	Colon	-1.09	0.274
ENSG00000155621	C9orf85	intron	9	71947112	71982657	Cells_EBV-transformed_lymphocytes	Male	0.96	0.274
ENSG00000169567	HINT1	intron	5	131159611	131162572	Adipose_Visceral_Omentum	Distal	1.09	0.274
ENSG00000112249	ASCC3	intron	6	100625334	100627590	Adipose_Subcutaneous	Distal	1.09	0.274
ENSG00000115525	ST3GAL5	intron	2	85848204	85861181	Cells_EBV-transformed_lymphocytes	Colon	-0.11	0.274
ENSG00000178996	SNX18	intron	5	54519573	54543179	Adipose_Subcutaneous	Colon	0.79	0.274
ENSG00000142546	NOSIP	intron	19	49560692	49580515	Adipose_Subcutaneous	Colon	-1.09	0.274
ENSG00000112290	WASF1	intron	6	110127629	110178598	Cells_EBV-transformed_lymphocytes	Female	-1.38	0.274
ENSG00000205517	RGL3	intron	19	11399951	11400040	Adipose_Visceral_Omentum	Overall	0.18	0.274
ENSG00000177106	EPS8L2	intron	11	706801	709330	Adipose_Visceral_Omentum	Overall	-1.58	0.274
ENSG00000147576	ADHFE1	intron	8	66432575	66440162	Adipose_Visceral_Omentum	Proximal	-1.31	0.274
		intron	14	66496342	66505285	Cells_EBV-transformed_lymphocytes	Colon	1.09	0.274
ENSG00000010361	FUZ	intron	19	49808638	49808717	Adipose_Subcutaneous	Colon	1.09	0.274
ENSG00000023697	DERA	intron	12	15962947	15982308	Adipose_Visceral_Omentum	Male	1.09	0.274
ENSG00000074582	BCS1L	intron	2	218659800	218660307	Cells_EBV-transformed_lymphocytes	Colon	-1.09	0.274
ENSG00000082014	SMARCD3	intron	7	151242232	151242465	Adipose_Subcutaneous	Proximal	1.09	0.274
ENSG00000082014	SMARCD3	intron	7	151242232	151242481	Adipose_Visceral_Omentum	Proximal	-1.09	0.274
ENSG00000085721	RRN3	intron	16	15063283	15065219	Adipose_Visceral_Omentum	Female	-1.09	0.274
ENSG00000123636	BAZ2B	intron	2	159337077	159337567	Adipose_Subcutaneous	Overall	1.09	0.274
ENSG00000124074	ENKD1	intron	16	67663556	67663657	Adipose_Subcutaneous	Overall	-1.09	0.274
ENSG00000133028	SCO1	intron	17	10695831	10697235	Cells_EBV-transformed_lymphocytes	Female	-1.09	0.274
ENSG00000137200	CMTR1	intron	6	37477639	37478409	Adipose_Visceral_Omentum	Proximal	1.09	0.274
ENSG00000139910	NOVA1	intron	14	26448963	26472320	Adipose_Subcutaneous	Colon	-1.09	0.274
ENSG00000148498	PARD3	intron	10	34331344	34337275	Adipose_Subcutaneous	Male	1.09	0.274
ENSG00000162729	IGSF8	intron	1	160091631	160091808	Adipose_Subcutaneous	Colon	-1.09	0.274
ENSG00000166278	C2	intron	6	31928164	31933610	Adipose_Subcutaneous	Proximal	1.09	0.274
ENSG00000167785	ZNF558	intron	19	8831401	8832079	Adipose_Visceral_Omentum	Distal	0	0.274
ENSG00000172554	SNTG2	intron	2	1165635	1173092	Adipose_Subcutaneous	Male	1.09	0.274
ENSG00000172732	MUS81	intron	11	65863502	65863600	Cells_EBV-transformed_lymphocytes	Female	1.09	0.274
ENSG00000183833	CFAP91	intron	3	119732476	119733364	Adipose_Subcutaneous	Distal	-1.09	0.274
ENSG00000188760	TMEM198	intron	2	219544893	219547506	Adipose_Subcutaneous	Rectal	-1.09	0.274
ENSG00000196422	PPP1R26	intron	9	135479724	135482683	Cells_EBV-transformed_lymphocytes	Distal	1.09	0.274
ENSG00000196422	PPP1R26	intron	9	135480022	135482683	Adipose_Subcutaneous	Distal	1.09	0.274
ENSG00000120254	MTHFD1L	intron	6	150905761	150918577	Adipose_Visceral_Omentum	Overall	0.25	0.274
ENSG00000107959	PITRM1	intron	10	3140812	3143389	Adipose_Visceral_Omentum	Proximal	-1.38	0.274
		intron	14	73730179	73736998	Cells_EBV-transformed_lymphocytes	Rectal	-1.09	0.274
ENSG00000136840	ST6GALNAC4	intron	9	127914841	127916408	Adipose_Visceral_Omentum	Colon	0.51	0.274
ENSG00000119979	DENND10	intron	10	119104197	119105311	Adipose_Subcutaneous	Distal	1.09	0.274
ENSG00000159658	EFCAB14	intron	1	46686870	46688353	Cells_EBV-transformed_lymphocytes	Female	0.45	0.274
ENSG00000156795	NTAQ1	intron	8	123430033	123435442	Cells_EBV-transformed_lymphocytes	Colon	1.08	0.274
ENSG00000172243	CLEC7A	intron	12	10118590	10123245	Colon_Transverse	Overall	-1.15	0.274
ENSG00000204516	MICB	intron	6	31412225	31412325	Cells_EBV-transformed_lymphocytes	Proximal	-0.17	0.274
ENSG00000204520	MICA	intron	6	31412225	31412325	Cells_EBV-transformed_lymphocytes	Proximal	-0.17	0.274
ENSG00000115694	STK25	intron	2	241496534	241496754	Cells_EBV-transformed_lymphocytes	Female	-1.42	0.274
ENSG00000159658	EFCAB14	intron	1	46686870	46689587	Cells_EBV-transformed_lymphocytes	Female	-0.19	0.274
ENSG00000157450	RNF111	intron	15	59067083	59075957	Cells_EBV-transformed_lymphocytes	Overall	0.37	0.274
ENSG00000079337	RAPGEF3	intron	12	47750425	47751048	Adipose_Subcutaneous	Distal	-1.09	0.274
ENSG00000079337	RAPGEF3	intron	12	47751193	47751399	Adipose_Visceral_Omentum	Distal	1.09	0.274
ENSG00000135698	MPHOSPH6	intron	16	82151514	82164082	Cells_EBV-transformed_lymphocytes	Distal	0.5	0.274
		intron	13	30341468	30363161	Cells_EBV-transformed_lymphocytes	Female	1.09	0.274
		intron	14	34435304	34455787	Cells_EBV-transformed_lymphocytes	Colon	1.09	0.274
		intron	19	41551494	41553706	Cells_EBV-transformed_lymphocytes	Colon	1.09	0.274
		intron	8	71842747	71843380	Cells_EBV-transformed_lymphocytes	Male	-1.09	0.274
ENSG00000008710	PKD1	intron	16	2102633	2102814	Adipose_Visceral_Omentum	Colon	1.09	0.274
ENSG00000008710	PKD1	intron	16	2102970	2103266	Adipose_Subcutaneous	Colon	-1.09	0.274
ENSG00000068903	SIRT2	intron	19	38893971	38899506	Adipose_Subcutaneous	Overall	1.09	0.274
ENSG00000072274	TFRC	intron	3	196060247	196062582	Adipose_Visceral_Omentum	Proximal	1.09	0.274
ENSG00000085276	MECOM	intron	3	169121209	169122580	Adipose_Visceral_Omentum	Rectal	0	0.274
ENSG00000085276	MECOM	intron	3	169121212	169122580	Adipose_Subcutaneous	Rectal	-1.09	0.274
ENSG00000101188	NTSR1	intron	20	62709921	62754685	Colon_Sigmoid	Overall	-1.09	0.274
ENSG00000101188	NTSR1	intron	20	62710279	62754685	Colon_Sigmoid	Overall	1.09	0.274
ENSG00000104219	ZDHHC2	intron	8	17184815	17186331	Adipose_Subcutaneous	Male	-1.09	0.274
ENSG00000107611	CUBN	intron	10	16890527	16898996	Adipose_Visceral_Omentum	Rectal	-1.09	0.274
ENSG00000109270	LAMTOR3	intron	4	99894000	99894335	Adipose_Subcutaneous	Colon	1.09	0.274
ENSG00000120616	EPC1	intron	10	32305931	32346763	Cells_EBV-transformed_lymphocytes	Male	1.09	0.274
ENSG00000124549	BTN2A3P	intron	6	26421624	26422089	Adipose_Visceral_Omentum	Male	1.09	0.274
ENSG00000129250	KIF1C	intron	17	4998156	4999013	Colon_Transverse	Overall	1.09	0.274
ENSG00000129521	EGLN3	intron	14	34435304	34457418	Adipose_Visceral_Omentum	Colon	1.09	0.274
ENSG00000131584	ACAP3	intron	1	1294628	1294718	Adipose_Subcutaneous	Proximal	1.09	0.274
ENSG00000131584	ACAP3	intron	1	1294841	1295447	Adipose_Subcutaneous	Proximal	1.09	0.274
ENSG00000135269	TES	intron	7	116223026	116234534	Colon_Sigmoid	Overall	-1.09	0.274
ENSG00000138193	PLCE1	intron	10	94269036	94270486	Colon_Sigmoid	Overall	1.09	0.274
ENSG00000140332	TLE3	intron	15	70056374	70057459	Whole_Blood	Overall	1.09	0.274
ENSG00000140853	NLRC5	intron	16	57074683	57077296	Cells_EBV-transformed_lymphocytes	Rectal	-1.09	0.274
ENSG00000146409	SLC18B1	intron	6	132774313	132776328	Adipose_Visceral_Omentum	Distal	-1.09	0.274
ENSG00000161996	WDR90	intron	16	659126	659245	Cells_EBV-transformed_lymphocytes	Distal	-1.09	0.274
ENSG00000165389	SPTSSA	intron	14	34435304	34457418	Adipose_Visceral_Omentum	Colon	1.09	0.274
ENSG00000168944	CEP120	intron	5	123386667	123388432	Adipose_Visceral_Omentum	Proximal	-1.09	0.274
ENSG00000173482	PTPRM	intron	18	8379340	8380296	Adipose_Subcutaneous	Rectal	1.09	0.274
ENSG00000178860	MSC	intron	8	71842747	71843645	Adipose_Visceral_Omentum	Male	-1.09	0.274
ENSG00000183765	CHEK2	intron	22	28725367	28734403	Adipose_Visceral_Omentum	Female	-1.09	0.274
ENSG00000196911	KPNA5	intron	6	116722289	116724297	Adipose_Visceral_Omentum	Male	1.09	0.274
ENSG00000197798	FAM118B	intron	11	126256852	126262120	Colon_Sigmoid	Overall	-1.09	0.274
ENSG00000197959	DNM3	intron	1	172388809	172407772	Adipose_Subcutaneous	Proximal	-1.09	0.274
ENSG00000100284	TOM1	intron	22	35346972	35347055	Cells_EBV-transformed_lymphocytes	Male	-1.26	0.275
ENSG00000185917	SETD4	intron	21	36041888	36043401	Cells_EBV-transformed_lymphocytes	Proximal	-0.78	0.275
ENSG00000069998	HDHD5	intron	22	17148560	17149542	Adipose_Visceral_Omentum	Proximal	-1.08	0.275
ENSG00000177646	ACAD9	intron	3	128909421	128910021	Adipose_Visceral_Omentum	Proximal	1.09	0.275
ENSG00000075856	SART3	intron	12	108544478	108545139	Adipose_Visceral_Omentum	Female	-1.09	0.275
ENSG00000275066	SYNRG	intron	17	37577613	37579132	Colon_Transverse	Overall	0.07	0.275
ENSG00000161618	ALDH16A1	intron	19	49461800	49462570	Whole_Blood	Overall	0.68	0.275
ENSG00000149231	CCDC82	intron	11	96383473	96383962	Adipose_Subcutaneous	Male	-1.08	0.275
ENSG00000032444	PNPLA6	intron	19	7555075	7555278	Adipose_Subcutaneous	Colon	1.08	0.275
ENSG00000100263	RHBDD3	intron	22	29260613	29260702	Adipose_Visceral_Omentum	Proximal	-0.86	0.275
ENSG00000110888	CAPRIN2	intron	12	30719225	30720811	Cells_EBV-transformed_lymphocytes	Male	0.31	0.275
ENSG00000172262	ZNF131	intron	5	43121123	43122039	Adipose_Subcutaneous	Female	0.25	0.275
ENSG00000177426	TGIF1	intron	18	3450070	3456354	Cells_EBV-transformed_lymphocytes	Distal	-1.08	0.275
ENSG00000100294	MCAT	intron	22	43137298	43141162	Adipose_Subcutaneous	Rectal	-0.78	0.275
ENSG00000138134	STAMBPL1	intron	10	88880638	88901656	Cells_EBV-transformed_lymphocytes	Male	1.27	0.275
ENSG00000128829	EIF2AK4	intron	15	40030456	40032169	Cells_EBV-transformed_lymphocytes	Colon	0.1	0.275
ENSG00000266524	GDF10	intron	10	47300970	47309796	Adipose_Subcutaneous	Female	1.09	0.275
		intron	2	231513632	231514082	Cells_EBV-transformed_lymphocytes	Overall	-1.09	0.275
		intron	2	231513632	231514097	Cells_EBV-transformed_lymphocytes	Overall	1.09	0.275
ENSG00000028116	VRK2	intron	2	58154802	58159349	Cells_EBV-transformed_lymphocytes	Female	1.09	0.275
ENSG00000054793	ATP9A	intron	20	51725932	51729834	Adipose_Visceral_Omentum	Male	1.09	0.275
ENSG00000076067	RBMS2	intron	12	56562583	56569899	Adipose_Visceral_Omentum	Colon	-1.09	0.275
ENSG00000083844	ZNF264	intron	19	57233608	57234884	Adipose_Visceral_Omentum	Rectal	-1.09	0.275
ENSG00000103064	SLC7A6	intron	16	68291661	68293943	Adipose_Visceral_Omentum	Female	-1.09	0.275
ENSG00000103064	SLC7A6	intron	16	68291661	68294705	Adipose_Visceral_Omentum	Female	1.09	0.275
ENSG00000105146	AURKC	intron	19	57233608	57234884	Adipose_Visceral_Omentum	Rectal	-1.09	0.275
ENSG00000115073	ACTR1B	intron	2	97661946	97663452	Adipose_Visceral_Omentum	Proximal	1.09	0.275
ENSG00000121067	SPOP	intron	17	49622876	49668027	Cells_EBV-transformed_lymphocytes	Colon	1.09	0.275
ENSG00000123159	GIPC1	intron	19	14491743	14492857	Adipose_Visceral_Omentum	Proximal	1.09	0.275
ENSG00000133103	COG6	intron	13	39655879	39659364	Cells_EBV-transformed_lymphocytes	Colon	1.09	0.275
ENSG00000133606	MKRN1	intron	7	140459936	140471883	Adipose_Subcutaneous	Male	-1.09	0.275
ENSG00000148339	SLC25A25	intron	9	128068580	128101096	Adipose_Subcutaneous	Colon	-1.09	0.275
ENSG00000159023	EPB41	intron	1	29058645	29058811	Adipose_Visceral_Omentum	Male	-1.09	0.275
ENSG00000159023	EPB41	intron	1	29058852	29060422	Adipose_Visceral_Omentum	Male	-1.09	0.275
ENSG00000166166	TRMT61A	intron	14	103532848	103534550	Adipose_Subcutaneous	Proximal	1.09	0.275
ENSG00000168096	ANKS3	intron	16	4730151	4731512	Adipose_Subcutaneous	Female	1.09	0.275
ENSG00000182670	TTC3	intron	21	37150170	37150820	Adipose_Subcutaneous	Male	-0.36	0.275
ENSG00000183963	SMTN	intron	22	31088113	31088454	Adipose_Subcutaneous	Female	-1.09	0.275
ENSG00000183963	SMTN	intron	22	31088113	31088513	Adipose_Subcutaneous	Female	1.09	0.275
ENSG00000204524	ZNF805	intron	19	57233608	57234884	Adipose_Visceral_Omentum	Rectal	-1.09	0.275
ENSG00000206530	CFAP44	intron	3	113416627	113420017	Adipose_Subcutaneous	Male	-1.09	0.275
ENSG00000138592	USP8	intron	15	50424654	50439009	Adipose_Visceral_Omentum	Proximal	1.09	0.275
ENSG00000078808	SDF4	intron	1	1218922	1223244	Adipose_Visceral_Omentum	Rectal	0.7	0.275
ENSG00000105793	GTPBP10	intron	7	90353009	90372155	Adipose_Subcutaneous	Male	1.08	0.275
ENSG00000104442	ARMC1	intron	8	65605538	65613244	Cells_EBV-transformed_lymphocytes	Colon	-0.19	0.275
ENSG00000096996	IL12RB1	intron	19	18076327	18077516	Adipose_Visceral_Omentum	Female	-1.09	0.275
ENSG00000117475	BLZF1	intron	1	169368362	169369473	Adipose_Subcutaneous	Female	-1.09	0.275
ENSG00000136536	MARCHF7	intron	2	159715766	159729009	Adipose_Visceral_Omentum	Female	-1.04	0.275
ENSG00000213079	SCAF8	intron	6	154788022	154792823	Adipose_Visceral_Omentum	Overall	-0.81	0.275
ENSG00000186994	KANK3	intron	19	8326891	8333014	Adipose_Visceral_Omentum	Female	-1.36	0.275
ENSG00000177058	SLC38A9	intron	5	55697992	55704322	Adipose_Subcutaneous	Proximal	1.08	0.275
ENSG00000103126	AXIN1	intron	16	289607	291190	Cells_EBV-transformed_lymphocytes	Rectal	-1.09	0.275
ENSG00000107263	RAPGEF1	intron	9	131592183	131596298	Cells_EBV-transformed_lymphocytes	Female	-1.09	0.275
ENSG00000154265	ABCA5	intron	17	69271289	69273943	Cells_EBV-transformed_lymphocytes	Rectal	-0.72	0.275
ENSG00000205581	HMGN1	intron	21	39345274	39347379	Adipose_Subcutaneous	Distal	-1.09	0.275
ENSG00000105185	PDCD5	intron	19	32581700	32582195	Adipose_Visceral_Omentum	Distal	1.09	0.275
ENSG00000125746	EML2	intron	19	45616853	45619060	Adipose_Subcutaneous	Distal	-1.09	0.275
ENSG00000087470	DNM1L	intron	12	32713371	32718643	Adipose_Subcutaneous	Colon	-0.42	0.275
ENSG00000180900	SCRIB	intron	8	143804156	143804934	Adipose_Subcutaneous	Male	1.09	0.275
ENSG00000182606	TRAK1	intron	3	42125614	42176814	Cells_EBV-transformed_lymphocytes	Rectal	0.54	0.275
ENSG00000055950	MRPL43	intron	10	100983817	100984034	Adipose_Subcutaneous	Male	-1.09	0.275
ENSG00000186815	TPCN1	intron	12	113293349	113294106	Cells_EBV-transformed_lymphocytes	Female	-1.09	0.275
ENSG00000008710	PKD1	intron	16	2090138	2090285	Colon_Transverse	Overall	-1.44	0.275
ENSG00000100299	ARSA	intron	22	50627792	50627898	Cells_EBV-transformed_lymphocytes	Overall	-1.09	0.275
ENSG00000157450	RNF111	intron	15	59067083	59075954	Cells_EBV-transformed_lymphocytes	Overall	-0.39	0.275
ENSG00000166452	AKIP1	intron	11	8911671	8914826	Cells_EBV-transformed_lymphocytes	Overall	-1.08	0.275
		intron	1	35720980	35736914	Cells_EBV-transformed_lymphocytes	Distal	-1.09	0.275
		intron	1	59086596	59088015	Cells_EBV-transformed_lymphocytes	Distal	1.09	0.275
ENSG00000100577	GSTZ1	intron	14	77324921	77326838	Cells_EBV-transformed_lymphocytes	Proximal	-1.09	0.275
ENSG00000102683	SGCG	intron	13	23191397	23203695	Adipose_Subcutaneous	Colon	1.09	0.275
ENSG00000103264	FBXO31	intron	16	87343765	87347059	Adipose_Visceral_Omentum	Proximal	1.09	0.275
ENSG00000111331	OAS3	intron	12	112968174	112969608	Cells_EBV-transformed_lymphocytes	Overall	-1.09	0.275
ENSG00000111801	BTN3A3	intron	6	26448448	26448617	Cells_EBV-transformed_lymphocytes	Male	-1.09	0.275
ENSG00000125741	OPA3	intron	19	45595274	45602095	Adipose_Visceral_Omentum	Distal	-1.09	0.275
ENSG00000127418	FGFRL1	intron	4	1022475	1023641	Adipose_Subcutaneous	Male	1.09	0.275
ENSG00000138018	SELENOI	intron	2	26373629	26375040	Adipose_Subcutaneous	Distal	0	0.275
ENSG00000138018	SELENOI	intron	2	26373629	26383299	Adipose_Subcutaneous	Distal	1.09	0.275
ENSG00000139182	CLSTN3	intron	12	7156033	7157489	Adipose_Visceral_Omentum	Colon	1.09	0.275
ENSG00000145912	NHP2	intron	5	178150993	178153491	Adipose_Subcutaneous	Distal	-1.09	0.275
ENSG00000152082	MZT2B	intron	2	130181797	130182627	Whole_Blood	Overall	-1.09	0.275
ENSG00000157985	AGAP1	intron	2	235799522	235807239	Adipose_Subcutaneous	Proximal	-1.09	0.275
ENSG00000164050	PLXNB1	intron	3	48415041	48415212	Adipose_Subcutaneous	Proximal	1.09	0.275
ENSG00000165029	ABCA1	intron	9	104883157	104889102	Adipose_Subcutaneous	Proximal	1.09	0.275
ENSG00000165238	WNK2	intron	9	93317631	93320367	Adipose_Visceral_Omentum	Distal	-1.09	0.275
ENSG00000167291	TBC1D16	intron	17	79944107	79944908	Adipose_Subcutaneous	Proximal	1.09	0.275
ENSG00000167747	C19orf48P	intron	19	50802257	50804572	Adipose_Visceral_Omentum	Rectal	-1.09	0.275
ENSG00000170291	ELP5	intron	17	7257038	7258588	Adipose_Visceral_Omentum	Colon	-1.09	0.275
ENSG00000177464	GPR4	intron	19	45595274	45602095	Adipose_Visceral_Omentum	Distal	-1.09	0.275
ENSG00000183963	SMTN	intron	22	31097060	31097269	Adipose_Subcutaneous	Male	1.09	0.275
ENSG00000185475	TMEM179B	intron	11	62787527	62789292	Adipose_Subcutaneous	Rectal	1.09	0.275
ENSG00000185475	TMEM179B	intron	11	62789210	62789272	Adipose_Visceral_Omentum	Rectal	-1.09	0.275
ENSG00000185475	TMEM179B	intron	11	62789210	62789292	Adipose_Subcutaneous	Rectal	1.09	0.275
ENSG00000185475	TMEM179B	intron	11	62789679	62789886	Adipose_Subcutaneous	Rectal	-0.36	0.275
ENSG00000196511	TPK1	intron	7	144648879	144682909	Adipose_Subcutaneous	Rectal	1.09	0.275
ENSG00000197712	FAM114A1	intron	4	38868546	38878071	Adipose_Subcutaneous	Proximal	-0.36	0.275
ENSG00000197712	FAM114A1	intron	4	38868546	38891743	Adipose_Visceral_Omentum	Proximal	1.09	0.275
ENSG00000205593	DENND6B	intron	22	50313724	50313814	Cells_EBV-transformed_lymphocytes	Overall	1.09	0.275
ENSG00000205593	DENND6B	intron	22	50313878	50314207	Cells_EBV-transformed_lymphocytes	Overall	-1.09	0.275
ENSG00000223745	CCDC18-AS1	intron	1	93340510	93345540	Colon_Sigmoid	Overall	0.55	0.275
ENSG00000263155	MYZAP	intron	15	57639545	57661450	Adipose_Subcutaneous	Male	1.09	0.275
ENSG00000263155	MYZAP	intron	15	57639545	57674968	Adipose_Subcutaneous	Male	-1.09	0.275
ENSG00000137507	LRRC32	intron	11	76661508	76665848	Adipose_Subcutaneous	Overall	-1	0.275
ENSG00000185684	EP400P1	intron	12	132090943	132103997	Cells_EBV-transformed_lymphocytes	Male	1.41	0.275
ENSG00000140955	ADAD2	intron	16	84196044	84196127	Adipose_Subcutaneous	Proximal	1.08	0.275
ENSG00000147601	TERF1	intron	8	73027052	73032042	Adipose_Visceral_Omentum	Colon	0.64	0.275
ENSG00000140538	NTRK3	intron	15	88033045	88126271	Adipose_Subcutaneous	Proximal	-1.09	0.275
ENSG00000157985	AGAP1	intron	2	235797886	235799367	Colon_Sigmoid	Overall	1.09	0.275
ENSG00000133943	DGLUCY	intron	14	91189170	91189616	Cells_EBV-transformed_lymphocytes	Male	0.65	0.275
ENSG00000173801	JUP	intron	17	41771862	41786566	Adipose_Subcutaneous	Colon	-1.09	0.275
ENSG00000145623	OSMR	intron	5	38876373	38881593	Adipose_Visceral_Omentum	Distal	1.09	0.275
ENSG00000117385	P3H1	intron	1	42755217	42755548	Colon_Transverse	Overall	0.4	0.275
ENSG00000219626	FAM228B	intron	2	24147086	24164198	Adipose_Visceral_Omentum	Rectal	1.25	0.275
ENSG00000106992	AK1	intron	9	127879624	127885186	Adipose_Subcutaneous	Distal	-1.09	0.275
ENSG00000065559	MAP2K4	intron	17	12129584	12139839	Cells_EBV-transformed_lymphocytes	Colon	1.09	0.275
ENSG00000074054	CLASP1	intron	2	121471274	121503167	Cells_EBV-transformed_lymphocytes	Distal	-1.09	0.275
ENSG00000092529	CAPN3	intron	15	42411345	42412086	Adipose_Subcutaneous	Distal	-1.09	0.275
ENSG00000108854	SMURF2	intron	17	64594104	64598382	Adipose_Subcutaneous	Rectal	1.09	0.275
ENSG00000118046	STK11	intron	19	1223172	1223638	Adipose_Subcutaneous	Proximal	1.09	0.275
ENSG00000122367	LDB3	intron	10	86685700	86687069	Adipose_Subcutaneous	Rectal	-1.09	0.275
ENSG00000123607	TTC21B	intron	2	165890988	165898686	Adipose_Subcutaneous	Distal	-1.09	0.275
ENSG00000136286	MYO1G	intron	7	44977071	44978867	Adipose_Visceral_Omentum	Distal	-1.09	0.275
ENSG00000139263	LRIG3	intron	12	58914336	58920000	Cells_EBV-transformed_lymphocytes	Distal	1.09	0.275
ENSG00000149499	EML3	intron	11	62607099	62608201	Cells_EBV-transformed_lymphocytes	Rectal	1.09	0.275
ENSG00000150756	ATPSCKMT	intron	5	10227647	10235211	Adipose_Subcutaneous	Female	1.09	0.275
ENSG00000154175	ABI3BP	intron	3	100808235	100832264	Adipose_Visceral_Omentum	Rectal	1.09	0.275
ENSG00000154783	FGD5	intron	3	14924138	14926070	Colon_Sigmoid	Overall	-1.09	0.275
ENSG00000154783	FGD5	intron	3	14924138	14932577	Colon_Sigmoid	Overall	1.09	0.275
ENSG00000155621	C9orf85	intron	9	71947112	71971505	Adipose_Subcutaneous	Rectal	1.09	0.275
ENSG00000160214	RRP1	intron	21	43802387	43803512	Adipose_Subcutaneous	Distal	-0.36	0.275
ENSG00000160298	C21orf58	intron	21	46315547	46317208	Cells_EBV-transformed_lymphocytes	Distal	-1.09	0.275
ENSG00000175087	PDIK1L	intron	1	26111915	26114292	Adipose_Visceral_Omentum	Colon	-1.09	0.275
ENSG00000197375	SLC22A5	intron	5	132387151	132388921	Adipose_Visceral_Omentum	Female	-1.09	0.275
ENSG00000223756	TSSC2	intron	11	3404963	3406496	Adipose_Visceral_Omentum	Female	1.09	0.275
ENSG00000170502	NUDT9	intron	4	87422675	87434981	Adipose_Subcutaneous	Overall	0.85	0.275
ENSG00000064393	HIPK2	intron	7	139614412	139620401	Adipose_Visceral_Omentum	Proximal	1.57	0.275
ENSG00000064393	HIPK2	intron	7	139614493	139620401	Adipose_Visceral_Omentum	Proximal	-1.57	0.275
ENSG00000196405	EVL	intron	14	99972057	100084687	Adipose_Visceral_Omentum	Colon	-1.09	0.275
ENSG00000083828	ZNF586	intron	19	57850071	57853776	Cells_EBV-transformed_lymphocytes	Rectal	1.08	0.275
ENSG00000198466	ZNF587	intron	19	57850071	57853776	Cells_EBV-transformed_lymphocytes	Rectal	1.08	0.275
ENSG00000269343	ZNF587B	intron	19	57850071	57853776	Cells_EBV-transformed_lymphocytes	Rectal	1.08	0.275
ENSG00000136371	MTHFS	intron	15	79907706	79923452	Colon_Sigmoid	Overall	-0.56	0.275
ENSG00000180953	ST20	intron	15	79907706	79923452	Colon_Sigmoid	Overall	-0.56	0.275
ENSG00000118096	IFT46	intron	11	118557045	118559785	Cells_EBV-transformed_lymphocytes	Rectal	-1.26	0.275
ENSG00000135912	TTLL4	intron	2	218740584	218745109	Adipose_Visceral_Omentum	Female	-1.09	0.275
		intron	8	127989291	127994883	Cells_EBV-transformed_lymphocytes	Proximal	1.09	0.275
ENSG00000161618	ALDH16A1	intron	19	49453421	49456818	Colon_Transverse	Overall	-0.93	0.275
ENSG00000118965	WDR35	intron	2	19898035	19901476	Adipose_Subcutaneous	Distal	-0.43	0.275
ENSG00000183891	TTC32	intron	2	19898035	19901476	Adipose_Subcutaneous	Distal	-0.43	0.275
ENSG00000181029	TRAPPC5	intron	19	7681026	7682242	Adipose_Subcutaneous	Colon	-0.66	0.275
ENSG00000183019	MCEMP1	intron	19	7681026	7682242	Adipose_Subcutaneous	Colon	-0.66	0.275
ENSG00000090554	FLT3LG	intron	19	49482268	49486015	Cells_EBV-transformed_lymphocytes	Proximal	1.09	0.275
ENSG00000138639	ARHGAP24	intron	4	85653122	85659048	Cells_EBV-transformed_lymphocytes	Proximal	1.09	0.275
ENSG00000204338	CYP21A1P	intron	6	32007849	32007933	Colon_Sigmoid	Overall	-1.09	0.275
ENSG00000231852	CYP21A2	intron	6	32007849	32007933	Colon_Sigmoid	Overall	-1.09	0.275
ENSG00000163938	GNL3	intron	3	52686202	52686769	Cells_EBV-transformed_lymphocytes	Colon	1.09	0.275
		intron	1	203765383	203770828	Cells_EBV-transformed_lymphocytes	Proximal	-1.09	0.275
		intron	5	36668711	36725114	Cells_EBV-transformed_lymphocytes	Male	1.09	0.275
		intron	5	36702964	36705721	Cells_EBV-transformed_lymphocytes	Male	-1.09	0.275
		intron	5	36705851	36725114	Cells_EBV-transformed_lymphocytes	Male	-1.09	0.275
ENSG00000070476	ZXDC	intron	3	126439727	126459653	Adipose_Subcutaneous	Overall	-1.09	0.275
ENSG00000085982	USP40	intron	2	233540769	233542268	Adipose_Subcutaneous	Distal	1.09	0.275
ENSG00000095321	CRAT	intron	9	129104306	129107814	Adipose_Visceral_Omentum	Proximal	1.09	0.275
ENSG00000095321	CRAT	intron	9	129104306	129107934	Adipose_Subcutaneous	Proximal	-1.09	0.275
ENSG00000100299	ARSA	intron	22	50627406	50627556	Adipose_Visceral_Omentum	Overall	-1.09	0.275
ENSG00000118690	ARMC2	intron	6	108848546	108854225	Adipose_Subcutaneous	Colon	1.09	0.275
ENSG00000120458	MSANTD2	intron	11	124773054	124774719	Cells_EBV-transformed_lymphocytes	Overall	-1.09	0.275
ENSG00000138678	GPAT3	intron	4	83536763	83544536	Adipose_Visceral_Omentum	Rectal	1.09	0.275
ENSG00000141219	C17orf80	intron	17	73232717	73233220	Colon_Transverse	Overall	1.09	0.275
ENSG00000141759	TXNL4A	intron	18	79976787	79977598	Adipose_Subcutaneous	Female	-1.09	0.275
ENSG00000143162	CREG1	intron	1	167542301	167546101	Adipose_Subcutaneous	Distal	-1.09	0.275
ENSG00000159445	THEM4	intron	1	151889373	151889983	Cells_EBV-transformed_lymphocytes	Female	-1.09	0.275
ENSG00000159445	THEM4	intron	1	151890214	151895008	Adipose_Subcutaneous	Female	-1.09	0.275
ENSG00000161395	PGAP3	intron	17	39673650	39673993	Cells_EBV-transformed_lymphocytes	Proximal	1.09	0.275
ENSG00000167549	CORO6	intron	17	29617340	29617500	Adipose_Subcutaneous	Distal	-1.09	0.275
ENSG00000167549	CORO6	intron	17	29617619	29618790	Adipose_Subcutaneous	Distal	1.09	0.275
ENSG00000167549	CORO6	intron	17	29618632	29618790	Adipose_Subcutaneous	Distal	-1.09	0.275
ENSG00000168961	LGALS9	intron	17	27643620	27645861	Colon_Transverse	Overall	1.09	0.275
ENSG00000172890	NADSYN1	intron	11	71463485	71464033	Cells_EBV-transformed_lymphocytes	Female	-1.09	0.275
ENSG00000172890	NADSYN1	intron	11	71463485	71464053	Adipose_Visceral_Omentum	Female	1.09	0.275
ENSG00000173757	STAT5B	intron	17	42216106	42217160	Cells_EBV-transformed_lymphocytes	Rectal	-1.09	0.275
ENSG00000185049	NELFA	intron	4	2007199	2008750	Adipose_Subcutaneous	Distal	1.09	0.275
ENSG00000196730	DAPK1	intron	9	87643468	87645895	Adipose_Visceral_Omentum	Overall	1.09	0.275
ENSG00000106012	IQCE	intron	7	2578526	2582580	Adipose_Subcutaneous	Colon	1.09	0.275
ENSG00000101150	TPD52L2	intron	20	63873816	63882719	Adipose_Subcutaneous	Distal	-0.49	0.275
ENSG00000101152	DNAJC5	intron	20	63873816	63882719	Adipose_Subcutaneous	Distal	-0.49	0.275
ENSG00000128563	PRKRIP1	intron	7	102364411	102365974	Whole_Blood	Overall	0.15	0.275
ENSG00000159110	IFNAR2	intron	21	33260727	33262561	Adipose_Visceral_Omentum	Male	0	0.275
ENSG00000243646	IL10RB	intron	21	33260727	33262561	Adipose_Visceral_Omentum	Male	0	0.275
ENSG00000120341	SEC16B	intron	1	177985062	178022440	Adipose_Subcutaneous	Female	-0.75	0.275
ENSG00000242193	CRYZL2P	intron	1	177985062	178022440	Adipose_Subcutaneous	Female	-0.75	0.275
ENSG00000125826	RBCK1	intron	20	408779	410412	Cells_EBV-transformed_lymphocytes	Male	-1.08	0.275
ENSG00000020577	SAMD4A	intron	14	54737287	54748815	Colon_Transverse	Overall	1.09	0.275
ENSG00000023041	ZDHHC6	intron	10	112440695	112442192	Adipose_Visceral_Omentum	Distal	1.08	0.275
ENSG00000070761	CFAP20	intron	16	58115055	58115269	Cells_EBV-transformed_lymphocytes	Rectal	0.56	0.275
ENSG00000112715	VEGFA	intron	6	43778918	43784541	Adipose_Subcutaneous	Colon	0.82	0.275
ENSG00000157014	TATDN2	intron	3	10260670	10270131	Adipose_Visceral_Omentum	Colon	0.13	0.275
ENSG00000226232	NPIPB14P	intron	16	69976732	69978077	Whole_Blood	Overall	-1.53	0.275
ENSG00000137145	DENND4C	intron	9	19336414	19336686	Adipose_Visceral_Omentum	Proximal	-1.07	0.275
ENSG00000125648	SLC25A23	intron	19	6454717	6455952	Adipose_Subcutaneous	Male	0.86	0.275
ENSG00000164414	SLC35A1	intron	6	87508466	87509041	Adipose_Subcutaneous	Rectal	0.4	0.275
ENSG00000181192	DHTKD1	intron	10	12094271	12097684	Adipose_Subcutaneous	Proximal	1.08	0.275
ENSG00000091622	PITPNM3	intron	17	6579864	6589779	Adipose_Subcutaneous	Colon	-1.07	0.275
ENSG00000198920	KIAA0753	intron	17	6579864	6589779	Adipose_Subcutaneous	Colon	-1.07	0.275
ENSG00000107372	ZFAND5	intron	9	72360787	72363470	Adipose_Subcutaneous	Overall	-0.47	0.275
ENSG00000107372	ZFAND5	intron	9	72360787	72364696	Cells_EBV-transformed_lymphocytes	Overall	0.85	0.275
ENSG00000174652	ZNF266	intron	19	9420218	9433693	Adipose_Subcutaneous	Overall	-1.09	0.275
ENSG00000105248	YJU2	intron	19	4247170	4249228	Adipose_Subcutaneous	Rectal	1.57	0.275
ENSG00000167930	FAM234A	intron	16	248397	249549	Adipose_Subcutaneous	Rectal	1.01	0.275
ENSG00000087502	ERGIC2	intron	12	29350068	29357623	Adipose_Visceral_Omentum	Female	1.09	0.275
ENSG00000172992	DCAKD	intron	17	45030179	45030304	Adipose_Subcutaneous	Overall	1.09	0.275
ENSG00000124786	SLC35B3	intron	6	8416995	8420721	Adipose_Visceral_Omentum	Distal	-0.42	0.275
ENSG00000070882	OSBPL3	intron	7	24815203	24816610	Cells_EBV-transformed_lymphocytes	Female	-1.09	0.275
ENSG00000074657	ZNF532	intron	18	58920633	58934433	Adipose_Visceral_Omentum	Colon	-1.09	0.275
ENSG00000140945	CDH13	intron	16	83486655	83602454	Adipose_Subcutaneous	Male	-1.09	0.275
ENSG00000213341	CHUK	intron	10	100219132	100219270	Cells_EBV-transformed_lymphocytes	Rectal	-1.09	0.275
		intron	12	113208509	113220997	Cells_EBV-transformed_lymphocytes	Proximal	1.09	0.275
		intron	22	42270025	42274988	Cells_EBV-transformed_lymphocytes	Female	-1.09	0.275
ENSG00000070061	ELP1	intron	9	108929921	108930997	Adipose_Subcutaneous	Overall	0.36	0.275
ENSG00000076513	ANKRD13A	intron	12	110016433	110018345	Adipose_Visceral_Omentum	Female	-0.36	0.275
ENSG00000107249	GLIS3	intron	9	4093257	4117768	Adipose_Subcutaneous	Female	-1.09	0.275
ENSG00000110917	MLEC	intron	12	120687531	120694091	Adipose_Subcutaneous	Proximal	1.09	0.275
ENSG00000124006	OBSL1	intron	2	219556292	219556454	Adipose_Subcutaneous	Rectal	1.09	0.275
ENSG00000124006	OBSL1	intron	2	219556292	219556578	Adipose_Subcutaneous	Rectal	-1.09	0.275
ENSG00000134259	NGF	intron	1	115286807	115338204	Adipose_Visceral_Omentum	Rectal	1.09	0.275
ENSG00000157823	AP3S2	intron	15	89889136	89893881	Cells_EBV-transformed_lymphocytes	Colon	-1.09	0.275
ENSG00000157823	AP3S2	intron	15	89889140	89893881	Adipose_Visceral_Omentum	Colon	1.09	0.275
ENSG00000158161	EYA3	intron	1	28080451	28088524	Cells_EBV-transformed_lymphocytes	Overall	1.09	0.275
ENSG00000162517	PEF1	intron	1	31633314	31644841	Cells_EBV-transformed_lymphocytes	Female	-1.09	0.275
ENSG00000164713	BRI3	intron	7	98283855	98291111	Adipose_Subcutaneous	Colon	1.09	0.275
ENSG00000165959	CLMN	intron	14	95193919	95194215	Adipose_Subcutaneous	Rectal	1.09	0.275
ENSG00000165959	CLMN	intron	14	95194461	95194536	Adipose_Subcutaneous	Rectal	1.09	0.275
ENSG00000168826	ZBTB49	intron	4	4313114	4320640	Adipose_Subcutaneous	Rectal	-1.09	0.275
ENSG00000174306	ZHX3	intron	20	41201384	41202057	Adipose_Subcutaneous	Colon	1.09	0.275
ENSG00000175182	FAM131A	intron	3	184337371	184341724	Adipose_Subcutaneous	Distal	-1.09	0.275
ENSG00000177706	FAM20C	intron	7	252643	255849	Adipose_Subcutaneous	Colon	1.09	0.275
ENSG00000183111	ARHGEF37	intron	5	149581624	149597759	Adipose_Subcutaneous	Proximal	-1.09	0.275
ENSG00000228716	DHFR	intron	5	80654057	80654404	Cells_EBV-transformed_lymphocytes	Rectal	-1.09	0.275
ENSG00000242498	ARPIN	intron	15	89889136	89893881	Cells_EBV-transformed_lymphocytes	Colon	-1.09	0.275
ENSG00000242498	ARPIN	intron	15	89889140	89893881	Adipose_Visceral_Omentum	Colon	1.09	0.275
ENSG00000176014	TUBB6	intron	18	12308795	12310943	Adipose_Subcutaneous	Overall	1.09	0.275
ENSG00000161011	SQSTM1	intron	5	179833246	179833587	Adipose_Visceral_Omentum	Proximal	1.09	0.275
ENSG00000104852	SNRNP70	intron	19	49104735	49107625	Adipose_Subcutaneous	Male	-0.38	0.275
ENSG00000111364	DDX55	intron	12	123618837	123619448	Adipose_Visceral_Omentum	Distal	-1.08	0.275
ENSG00000133816	MICAL2	intron	11	12236245	12239436	Adipose_Subcutaneous	Colon	1.28	0.275
ENSG00000104518	GSDMD	intron	8	143560375	143560603	Adipose_Visceral_Omentum	Male	-1.07	0.275
ENSG00000121749	TBC1D15	intron	12	71918548	71920731	Cells_EBV-transformed_lymphocytes	Proximal	1.09	0.275
ENSG00000185499	MUC1	intron	1	155192310	155192786	Adipose_Visceral_Omentum	Female	1.09	0.275
ENSG00000135124	P2RX4	intron	12	121228613	121228725	Cells_EBV-transformed_lymphocytes	Female	1.09	0.275
ENSG00000120675	DNAJC15	intron	13	43023734	43065686	Adipose_Visceral_Omentum	Proximal	1.09	0.275
ENSG00000121898	CPXM2	intron	10	123771039	123776624	Adipose_Subcutaneous	Female	-1.09	0.275
ENSG00000164713	BRI3	intron	7	98252528	98282351	Cells_EBV-transformed_lymphocytes	Male	1.09	0.275
ENSG00000104728	ARHGEF10	intron	8	1898525	1903281	Adipose_Visceral_Omentum	Rectal	-0.45	0.275
ENSG00000227671	ZNF731P	intron	1	247200193	247202016	Adipose_Visceral_Omentum	Female	0	0.275
ENSG00000183011	NAA38	intron	17	7856843	7857015	Adipose_Subcutaneous	Female	-0.55	0.275
ENSG00000172661	WASHC2C	intron	10	45763844	45765679	Colon_Transverse	Overall	1.09	0.275
		intron	11	679816	679978	Cells_EBV-transformed_lymphocytes	Colon	1.09	0.275
		intron	2	214729008	214730235	Cells_EBV-transformed_lymphocytes	Colon	-1.09	0.275
		intron	2	214729008	214730411	Cells_EBV-transformed_lymphocytes	Colon	1.09	0.275
		intron	5	119220593	119220940	Cells_EBV-transformed_lymphocytes	Colon	1.09	0.275
ENSG00000010803	SCMH1	intron	1	41151684	41152599	Adipose_Subcutaneous	Rectal	-1.09	0.275
ENSG00000010803	SCMH1	intron	1	41151684	41159725	Adipose_Subcutaneous	Rectal	1.09	0.275
ENSG00000010803	SCMH1	intron	1	41152741	41159725	Adipose_Visceral_Omentum	Rectal	-1.09	0.275
ENSG00000091536	MYO15A	intron	17	18163838	18167590	Cells_EBV-transformed_lymphocytes	Male	1.09	0.275
ENSG00000100815	TRIP11	intron	14	91972861	91974627	Adipose_Subcutaneous	Colon	-1.09	0.275
ENSG00000110318	CEP126	intron	11	101948142	101958168	Adipose_Subcutaneous	Distal	1.09	0.275
ENSG00000141519	CCDC40	intron	17	80058980	80065485	Adipose_Visceral_Omentum	Female	1.09	0.275
ENSG00000155100	OTUD6B	intron	8	91071289	91073831	Adipose_Subcutaneous	Proximal	0	0.275
ENSG00000169621	APLF	intron	2	68513227	68513548	Adipose_Subcutaneous	Distal	-1.09	0.275
ENSG00000175287	PHYHD1	intron	9	128934058	128936448	Adipose_Subcutaneous	Female	1.09	0.275
ENSG00000180104	EXOC3	intron	5	464964	465111	Adipose_Visceral_Omentum	Distal	-1.09	0.275
ENSG00000188735	TMEM120B	intron	12	121771549	121773421	Adipose_Subcutaneous	Rectal	-1.09	0.275
ENSG00000203705	TATDN3	intron	1	212797196	212804320	Adipose_Subcutaneous	Proximal	0	0.275
ENSG00000213445	SIPA1	intron	11	65638182	65639136	Cells_EBV-transformed_lymphocytes	Overall	1.09	0.275
ENSG00000219626	FAM228B	intron	2	24124460	24164198	Adipose_Visceral_Omentum	Male	-1.09	0.275
ENSG00000221978	CCNL2	intron	1	1388065	1388950	Cells_EBV-transformed_lymphocytes	Male	1.13	0.275
ENSG00000164576	SAP30L	intron	5	154452495	154453402	Colon_Sigmoid	Overall	0.71	0.275
ENSG00000148300	REXO4	intron	9	133414833	133417620	Adipose_Subcutaneous	Overall	-1.08	0.275
ENSG00000173209	AHSA2P	intron	2	61185618	61186446	Cells_EBV-transformed_lymphocytes	Proximal	-1.09	0.275
ENSG00000099860	GADD45B	intron	19	2476628	2477029	Cells_EBV-transformed_lymphocytes	Overall	-1.09	0.275
ENSG00000175221	MED16	intron	19	885599	885770	Colon_Sigmoid	Overall	-1.53	0.275
ENSG00000151689	INPP1	intron	2	190349031	190360039	Adipose_Visceral_Omentum	Proximal	-1.09	0.275
ENSG00000105928	GSDME	intron	7	24710388	24717254	Adipose_Subcutaneous	Colon	-1.09	0.275
ENSG00000196151	WDSUB1	intron	2	159256375	159275546	Adipose_Subcutaneous	Overall	0.19	0.275
		intron	14	76809643	76810089	Cells_EBV-transformed_lymphocytes	Proximal	1.09	0.275
ENSG00000013523	ANGEL1	intron	14	76809643	76812764	Cells_EBV-transformed_lymphocytes	Proximal	-1.09	0.275
ENSG00000047849	MAP4	intron	3	47977933	47987383	Adipose_Visceral_Omentum	Colon	1.09	0.275
ENSG00000047849	MAP4	intron	3	47977933	47998638	Adipose_Subcutaneous	Colon	-1.09	0.275
ENSG00000100697	DICER1	intron	14	95133503	95140659	Colon_Sigmoid	Overall	1.09	0.275
ENSG00000100883	SRP54	intron	14	34996787	34999558	Adipose_Subcutaneous	Overall	-1.09	0.275
ENSG00000113360	DROSHA	intron	5	31515219	31515454	Adipose_Visceral_Omentum	Rectal	-1.09	0.275
ENSG00000128309	MPST	intron	22	37024810	37029264	Adipose_Visceral_Omentum	Rectal	1.09	0.275
ENSG00000138496	PARP9	intron	3	122528743	122536168	Cells_EBV-transformed_lymphocytes	Distal	1.09	0.275
ENSG00000143952	VPS54	intron	2	63947490	63949037	Adipose_Visceral_Omentum	Rectal	0	0.275
ENSG00000146094	DOK3	intron	5	177504660	177504743	Adipose_Visceral_Omentum	Female	-1.09	0.275
ENSG00000155229	MMS19	intron	10	97476744	97477347	Cells_EBV-transformed_lymphocytes	Male	1.09	0.275
ENSG00000160932	LY6E	intron	8	143021433	143021549	Adipose_Visceral_Omentum	Overall	-1.09	0.275
ENSG00000167566	NCKAP5L	intron	12	49798463	49801848	Adipose_Visceral_Omentum	Overall	1.09	0.275
ENSG00000169375	SIN3A	intron	15	75392815	75394680	Adipose_Subcutaneous	Male	1.09	0.275
ENSG00000170265	ZNF282	intron	7	149198752	149206696	Adipose_Visceral_Omentum	Distal	-1.09	0.275
ENSG00000170364	SETMAR	intron	3	4303526	4313667	Adipose_Subcutaneous	Female	1.09	0.275
ENSG00000170954	ZNF415	intron	19	53122743	53132856	Adipose_Visceral_Omentum	Distal	-1.09	0.275
ENSG00000188191	PRKAR1B	intron	7	607452	677229	Cells_EBV-transformed_lymphocytes	Proximal	1.09	0.275
ENSG00000196155	PLEKHG4	intron	16	67288014	67288167	Adipose_Subcutaneous	Male	-1.09	0.275
ENSG00000197937	ZNF347	intron	19	53122743	53132856	Adipose_Visceral_Omentum	Distal	-1.09	0.275
ENSG00000241484	ARHGAP8	intron	22	44859834	44862275	Colon_Transverse	Overall	1.09	0.275
ENSG00000248019	FAM13A-AS1	intron	4	88711871	88711976	Adipose_Visceral_Omentum	Proximal	1.09	0.275
ENSG00000184719	RNLS	intron	10	88285506	88314466	Cells_EBV-transformed_lymphocytes	Overall	-1.13	0.275
ENSG00000148824	MTG1	intron	10	133402773	133456237	Adipose_Subcutaneous	Distal	1.09	0.275
ENSG00000214279	SCART1	intron	10	133402773	133456237	Adipose_Subcutaneous	Distal	1.09	0.275
ENSG00000131236	CAP1	intron	1	40040801	40041429	Adipose_Visceral_Omentum	Female	1.09	0.275
ENSG00000237489	C10orf143	intron	10	130068608	130079566	Adipose_Visceral_Omentum	Proximal	1.09	0.275
ENSG00000116171	SCP2	intron	1	53028071	53047858	Cells_EBV-transformed_lymphocytes	Female	1.02	0.275
ENSG00000092531	SNAP23	intron	15	42515354	42529675	Cells_EBV-transformed_lymphocytes	Overall	-1.09	0.275
ENSG00000204681	GABBR1	intron	6	29630643	29631396	Adipose_Visceral_Omentum	Rectal	-1.08	0.275
ENSG00000173039	RELA	intron	11	65655935	65659666	Adipose_Subcutaneous	Female	1.55	0.275
ENSG00000180900	SCRIB	intron	8	143793083	143793900	Adipose_Visceral_Omentum	Distal	1.52	0.275
ENSG00000134253	TRIM45	intron	1	117116745	117118034	Adipose_Visceral_Omentum	Female	1.16	0.275
ENSG00000132199	ENOSF1	intron	18	693175	693882	Adipose_Subcutaneous	Female	0.35	0.275
ENSG00000141577	CEP131	intron	17	81192593	81192736	Cells_EBV-transformed_lymphocytes	Rectal	0.8	0.275
ENSG00000145936	KCNMB1	intron	5	170378973	170381051	Adipose_Subcutaneous	Female	-0.52	0.275
ENSG00000160256	SLX9	intron	21	44967181	44973200	Adipose_Visceral_Omentum	Proximal	-0.67	0.275
ENSG00000143748	NVL	intron	1	224301771	224303723	Cells_EBV-transformed_lymphocytes	Overall	1.08	0.275
ENSG00000103319	EEF2K	intron	16	22248815	22250654	Adipose_Visceral_Omentum	Male	1.09	0.275
ENSG00000115705	TPO	intron	2	1513604	1516883	Adipose_Visceral_Omentum	Distal	-1.35	0.275
ENSG00000149115	TNKS1BP1	intron	11	57303095	57308395	Colon_Transverse	Overall	-1.09	0.275
ENSG00000214435	AS3MT	intron	10	102870211	102872448	Adipose_Subcutaneous	Female	0.17	0.275
ENSG00000205639	MFSD2B	intron	2	24013410	24016156	Whole_Blood	Overall	1.09	0.275
ENSG00000115825	PRKD3	intron	2	37293271	37316237	Cells_EBV-transformed_lymphocytes	Proximal	0.16	0.275
		intron	13	110910770	110914321	Cells_EBV-transformed_lymphocytes	Proximal	-1.09	0.275
ENSG00000004534	RBM6	intron	3	49975392	50048245	Adipose_Visceral_Omentum	Proximal	-1.09	0.275
ENSG00000006704	GTF2IRD1	intron	7	74521297	74524071	Adipose_Subcutaneous	Rectal	0.36	0.275
ENSG00000067596	DHX8	intron	17	43520879	43521369	Adipose_Visceral_Omentum	Female	1.09	0.275
ENSG00000106086	PLEKHA8	intron	7	30062027	30062672	Adipose_Visceral_Omentum	Proximal	-1.09	0.275
ENSG00000107104	KANK1	intron	9	732617	734748	Adipose_Visceral_Omentum	Distal	1.09	0.275
ENSG00000107404	DVL1	intron	1	1338436	1338522	Adipose_Subcutaneous	Rectal	1.09	0.275
ENSG00000109445	ZNF330	intron	4	141221108	141222366	Colon_Sigmoid	Overall	1.09	0.275
ENSG00000116729	WLS	intron	1	68194227	68232194	Adipose_Subcutaneous	Rectal	1.09	0.275
ENSG00000118432	CNR1	intron	6	88164294	88165803	Adipose_Subcutaneous	Rectal	-1.09	0.275
ENSG00000132305	IMMT	intron	2	86159671	86161952	Adipose_Visceral_Omentum	Proximal	-1.09	0.275
ENSG00000132849	PATJ	intron	1	62084648	62100319	Adipose_Subcutaneous	Distal	-0.36	0.275
ENSG00000148187	MRRF	intron	9	122264938	122265462	Cells_EBV-transformed_lymphocytes	Female	1.09	0.275
ENSG00000148187	MRRF	intron	9	122264938	122280443	Adipose_Visceral_Omentum	Female	1.09	0.275
ENSG00000148300	REXO4	intron	9	133415011	133417620	Adipose_Visceral_Omentum	Overall	1.09	0.275
ENSG00000154124	OTULIN	intron	5	14664977	14678681	Cells_EBV-transformed_lymphocytes	Female	-1.09	0.275
ENSG00000204217	BMPR2	intron	2	202513829	202514888	Cells_EBV-transformed_lymphocytes	Proximal	1.09	0.275
ENSG00000237649	KIFC1	intron	6	33405304	33406196	Cells_EBV-transformed_lymphocytes	Distal	1.09	0.275
ENSG00000245694	CRNDE	intron	16	54920338	54923585	Adipose_Subcutaneous	Male	-1.09	0.275
ENSG00000261801	LOXL1-AS1	intron	15	73912303	73919838	Adipose_Visceral_Omentum	Colon	-1.09	0.275
ENSG00000038427	VCAN	intron	5	83542268	83545537	Adipose_Visceral_Omentum	Rectal	-0.51	0.275
ENSG00000111863	ADTRP	intron	6	11714512	11723349	Cells_EBV-transformed_lymphocytes	Male	1.09	0.275
ENSG00000173209	AHSA2P	intron	2	61186081	61186446	Adipose_Visceral_Omentum	Colon	1.09	0.275
ENSG00000133193	FAM104A	intron	17	73209768	73227165	Adipose_Visceral_Omentum	Distal	-1.08	0.275
ENSG00000181396	OGFOD3	intron	17	82411530	82415406	Colon_Transverse	Overall	1.08	0.275
ENSG00000141503	MINK1	intron	17	4833640	4878317	Adipose_Visceral_Omentum	Male	1.09	0.275
ENSG00000111859	NEDD9	intron	6	11193692	11213281	Adipose_Subcutaneous	Rectal	-0.09	0.275
ENSG00000180891	CUEDC1	intron	17	57879738	57885229	Adipose_Visceral_Omentum	Colon	-1.09	0.275
ENSG00000180891	CUEDC1	intron	17	57879738	57885172	Adipose_Subcutaneous	Colon	1.09	0.275
ENSG00000135678	CPM	intron	12	68885889	68932678	Adipose_Visceral_Omentum	Male	0.83	0.275
		intron	1	42227966	42265115	Cells_EBV-transformed_lymphocytes	Colon	1.09	0.275
		intron	10	133400890	133401529	Cells_EBV-transformed_lymphocytes	Rectal	1.09	0.275
ENSG00000107937	GTPBP4	intron	10	1001013	1005818	Adipose_Subcutaneous	Overall	-1.09	0.275
ENSG00000108799	EZH1	intron	17	42713389	42720273	Adipose_Subcutaneous	Proximal	1.09	0.275
ENSG00000118418	HMGN3	intron	6	79203630	79208547	Adipose_Subcutaneous	Rectal	1.09	0.275
ENSG00000123473	STIL	intron	1	47260539	47262903	Cells_EBV-transformed_lymphocytes	Rectal	1.09	0.275
ENSG00000124523	SIRT5	intron	6	13597016	13597728	Adipose_Subcutaneous	Rectal	-1.09	0.275
ENSG00000124523	SIRT5	intron	6	13597016	13599032	Adipose_Subcutaneous	Rectal	1.09	0.275
ENSG00000138738	PRDM5	intron	4	120816924	120818353	Colon_Sigmoid	Overall	1.09	0.275
ENSG00000153113	CAST	intron	5	96770602	96771644	Cells_EBV-transformed_lymphocytes	Rectal	1.09	0.275
ENSG00000156973	PDE6D	intron	2	231739188	231781065	Adipose_Visceral_Omentum	Female	1.09	0.275
ENSG00000160801	PTH1R	intron	3	46883634	46893907	Adipose_Subcutaneous	Rectal	1.09	0.275
ENSG00000163625	WDFY3	intron	4	84677396	84678168	Adipose_Subcutaneous	Overall	0.22	0.275
ENSG00000163714	U2SURP	intron	3	143028646	143032784	Adipose_Subcutaneous	Male	1.09	0.275
ENSG00000168765	GSTM4	intron	1	109659110	109661165	Adipose_Subcutaneous	Male	-1.09	0.275
ENSG00000170222	ADPRM	intron	17	10706550	10710834	Adipose_Visceral_Omentum	Distal	1.09	0.275
ENSG00000172456	FGGY	intron	1	59340069	59346247	Adipose_Subcutaneous	Proximal	0.36	0.275
ENSG00000172732	MUS81	intron	11	65863721	65863804	Adipose_Subcutaneous	Female	1.09	0.275
ENSG00000188878	FBF1	intron	17	75938232	75939818	Adipose_Visceral_Omentum	Colon	-1.09	0.275
ENSG00000203880	PCMTD2	intron	20	64260272	64264429	Adipose_Visceral_Omentum	Female	-1.09	0.275
ENSG00000206053	JPT2	intron	16	1685587	1697812	Adipose_Subcutaneous	Proximal	-1.09	0.275
ENSG00000139437	TCHP	intron	12	109907699	109908871	Adipose_Subcutaneous	Overall	1.51	0.275
ENSG00000122390	NAA60	intron	16	3443893	3448471	Adipose_Subcutaneous	Proximal	1.09	0.275
ENSG00000063761	ADCK1	intron	14	77908378	77924457	Adipose_Visceral_Omentum	Distal	1.42	0.275
ENSG00000157379	DHRS1	intron	14	24292330	24292621	Cells_EBV-transformed_lymphocytes	Proximal	1.26	0.275
ENSG00000157379	DHRS1	intron	14	24292330	24292652	Cells_EBV-transformed_lymphocytes	Proximal	-1.26	0.275
ENSG00000185485	SDHAP1	intron	3	195984276	195985627	Adipose_Visceral_Omentum	Rectal	-1.09	0.275
ENSG00000114446	IFT57	intron	3	108206692	108213931	Colon_Transverse	Overall	-0.37	0.275
ENSG00000182899	RPL35A	intron	3	197950299	197950936	Colon_Transverse	Overall	0.57	0.275
ENSG00000141127	PRPSAP2	intron	17	18872649	18877698	Adipose_Visceral_Omentum	Rectal	1.09	0.275
ENSG00000089280	FUS	intron	16	31185179	31186802	Adipose_Subcutaneous	Proximal	-0.13	0.275
ENSG00000169919	GUSB	intron	7	65979541	65980224	Adipose_Visceral_Omentum	Distal	1.09	0.275
ENSG00000144455	SUMF1	intron	3	4420146	4452876	Adipose_Subcutaneous	Distal	-1.09	0.275
ENSG00000198408	OGA	intron	10	101803446	101803735	Adipose_Subcutaneous	Overall	1.09	0.275
ENSG00000100814	CCNB1IP1	intron	14	20318470	20325539	Cells_EBV-transformed_lymphocytes	Proximal	1.51	0.275
ENSG00000113522	RAD50	intron	5	132449689	132486192	Adipose_Visceral_Omentum	Distal	-0.24	0.275
ENSG00000197536	IRF1-AS1	intron	5	132449689	132486192	Adipose_Visceral_Omentum	Distal	-0.24	0.275
ENSG00000196576	PLXNB2	intron	22	50275963	50276629	Cells_EBV-transformed_lymphocytes	Rectal	1.07	0.275
ENSG00000115756	HPCAL1	intron	2	10408734	10419734	Adipose_Visceral_Omentum	Rectal	-1.09	0.275
ENSG00000104691	UBXN8	intron	8	30756887	30760888	Adipose_Visceral_Omentum	Overall	-1.41	0.275
ENSG00000178852	EFCAB13	intron	17	47345098	47361378	Adipose_Subcutaneous	Proximal	1.37	0.275
ENSG00000037474	NSUN2	intron	5	6604685	6605273	Adipose_Visceral_Omentum	Colon	-1.02	0.275
ENSG00000064787	BCAS1	intron	20	53957497	53966906	Cells_EBV-transformed_lymphocytes	Male	-1.09	0.275
ENSG00000101109	STK4	intron	20	44997306	45000392	Adipose_Visceral_Omentum	Overall	1.09	0.275
ENSG00000156042	CFAP70	intron	10	73292014	73293263	Adipose_Subcutaneous	Overall	1.09	0.275
ENSG00000070061	ELP1	intron	9	108917670	108922842	Cells_EBV-transformed_lymphocytes	Overall	1.09	0.275
ENSG00000115556	PLCD4	intron	2	218615761	218615904	Colon_Sigmoid	Overall	-1.09	0.275
ENSG00000115556	PLCD4	intron	2	218615959	218618579	Colon_Transverse	Overall	1.09	0.275
ENSG00000123983	ACSL3	intron	2	222924595	222928862	Colon_Transverse	Overall	1.09	0.275
ENSG00000126457	PRMT1	intron	19	49686726	49688162	Adipose_Visceral_Omentum	Rectal	-1.09	0.275
ENSG00000129084	PSMA1	intron	11	14507766	14510872	Adipose_Visceral_Omentum	Rectal	-1.09	0.275
ENSG00000130707	ASS1	intron	9	130444995	130452224	Adipose_Subcutaneous	Colon	-0.36	0.275
ENSG00000134014	ELP3	intron	8	28106783	28110370	Adipose_Visceral_Omentum	Female	-1.09	0.275
ENSG00000136878	USP20	intron	9	129874756	129874829	Cells_EBV-transformed_lymphocytes	Male	1.09	0.275
ENSG00000137055	PLAA	intron	9	26928220	26928308	Adipose_Subcutaneous	Rectal	1.09	0.275
ENSG00000144233	AMMECR1L	intron	2	127866996	127867145	Adipose_Subcutaneous	Proximal	1.09	0.275
ENSG00000151208	DLG5	intron	10	77819465	77819895	Adipose_Subcutaneous	Male	1.09	0.275
ENSG00000151208	DLG5	intron	10	77819687	77819895	Adipose_Visceral_Omentum	Male	-1.09	0.275
ENSG00000155100	OTUD6B	intron	8	91076731	91078356	Adipose_Subcutaneous	Proximal	0	0.275
ENSG00000156042	CFAP70	intron	10	73291755	73291881	Adipose_Subcutaneous	Overall	-1.09	0.275
ENSG00000156502	SUPV3L1	intron	10	69180562	69182520	Cells_EBV-transformed_lymphocytes	Female	1.09	0.275
ENSG00000169599	NFU1	intron	2	69396290	69399561	Cells_EBV-transformed_lymphocytes	Colon	1.09	0.275
ENSG00000169599	NFU1	intron	2	69396290	69400364	Adipose_Subcutaneous	Colon	-1.09	0.275
ENSG00000173436	MICOS10	intron	1	19623583	19626387	Adipose_Subcutaneous	Rectal	1.09	0.275
ENSG00000179134	SAMD4B	intron	19	39342576	39348288	Adipose_Subcutaneous	Female	-1.09	0.275
ENSG00000197782	ZNF780A	intron	19	40090235	40090906	Adipose_Subcutaneous	Colon	1.09	0.275
ENSG00000241878	PISD	intron	22	31620713	31620996	Adipose_Visceral_Omentum	Female	-1.09	0.275
ENSG00000278619	MRM1	intron	17	36602352	36602553	Cells_EBV-transformed_lymphocytes	Female	1.09	0.275
ENSG00000179134	SAMD4B	intron	19	39348389	39354006	Cells_EBV-transformed_lymphocytes	Female	-1.09	0.276
ENSG00000173209	AHSA2P	intron	2	61186081	61186446	Cells_EBV-transformed_lymphocytes	Proximal	1.09	0.276
ENSG00000146282	RARS2	intron	6	87534858	87541918	Adipose_Visceral_Omentum	Distal	-0.24	0.276
ENSG00000204301	NOTCH4	intron	6	32218498	32219592	Adipose_Subcutaneous	Rectal	-1.09	0.276
ENSG00000178971	CTC1	intron	17	8237519	8238031	Colon_Transverse	Overall	-0.04	0.276
ENSG00000130529	TRPM4	intron	19	49168097	49168260	Adipose_Visceral_Omentum	Proximal	-1.27	0.276
ENSG00000146223	RPL7L1	intron	6	42879951	42880861	Adipose_Subcutaneous	Overall	-1.35	0.276
ENSG00000158555	GDPD5	intron	11	75448649	75448977	Adipose_Subcutaneous	Distal	-1.09	0.276
ENSG00000122679	RAMP3	intron	7	45162421	45177309	Adipose_Visceral_Omentum	Female	-1.09	0.276
ENSG00000204632	HLA-G	intron	6	29944397	29944500	Cells_EBV-transformed_lymphocytes	Distal	-0.19	0.276
ENSG00000206341	HLA-H	intron	6	29944397	29944500	Cells_EBV-transformed_lymphocytes	Distal	-0.19	0.276
ENSG00000206503	HLA-A	intron	6	29944397	29944500	Cells_EBV-transformed_lymphocytes	Distal	-0.19	0.276
ENSG00000231130	HLA-T	intron	6	29944397	29944500	Cells_EBV-transformed_lymphocytes	Distal	-0.19	0.276
ENSG00000243753	HLA-L	intron	6	29944397	29944500	Cells_EBV-transformed_lymphocytes	Distal	-0.19	0.276
ENSG00000184182	UBE2F	intron	2	237994809	238025342	Adipose_Visceral_Omentum	Male	-0.18	0.276
ENSG00000131653	TRAF7	intron	16	2172593	2173182	Adipose_Subcutaneous	Female	1.39	0.276
ENSG00000131653	TRAF7	intron	16	2172599	2173182	Adipose_Subcutaneous	Female	-1.44	0.276
ENSG00000080573	COL5A3	intron	19	10005985	10006073	Adipose_Subcutaneous	Rectal	0.14	0.276
ENSG00000181929	PRKAG1	intron	12	49008599	49013062	Cells_EBV-transformed_lymphocytes	Proximal	1.09	0.276
		intron	2	119339971	119366436	Cells_EBV-transformed_lymphocytes	Female	1.09	0.276
ENSG00000015133	CCDC88C	intron	14	91379885	91408659	Adipose_Visceral_Omentum	Distal	1.09	0.276
ENSG00000021355	SERPINB1	intron	6	2841475	2841812	Adipose_Subcutaneous	Female	1.09	0.276
ENSG00000071991	CDH19	intron	18	66511685	66529845	Adipose_Subcutaneous	Female	1.09	0.276
ENSG00000077943	ITGA8	intron	10	15575594	15586584	Adipose_Visceral_Omentum	Distal	1.09	0.276
ENSG00000078177	N4BP2	intron	4	40100126	40102075	Cells_EBV-transformed_lymphocytes	Female	1.09	0.276
ENSG00000100883	SRP54	intron	14	35001020	35007283	Adipose_Visceral_Omentum	Female	1.09	0.276
ENSG00000103197	TSC2	intron	16	2061039	2061871	Cells_EBV-transformed_lymphocytes	Proximal	1.09	0.276
ENSG00000112787	FBRSL1	intron	12	132571524	132572288	Cells_EBV-transformed_lymphocytes	Proximal	1.09	0.276
ENSG00000114737	CISH	intron	3	50608142	50608373	Adipose_Visceral_Omentum	Rectal	1.09	0.276
ENSG00000120159	CAAP1	intron	9	26861139	26866634	Adipose_Visceral_Omentum	Female	1.09	0.276
ENSG00000120159	CAAP1	intron	9	26861139	26869926	Adipose_Visceral_Omentum	Female	-1.09	0.276
ENSG00000120159	CAAP1	intron	9	26861139	26884810	Adipose_Subcutaneous	Female	-1.09	0.276
ENSG00000126226	PCID2	intron	13	113184028	113184346	Adipose_Visceral_Omentum	Overall	-1.09	0.276
ENSG00000140694	PARN	intron	16	14552095	14554065	Adipose_Subcutaneous	Female	-0.36	0.276
ENSG00000152082	MZT2B	intron	2	130182452	130182627	Adipose_Subcutaneous	Distal	0	0.276
ENSG00000152082	MZT2B	intron	2	130182452	130190469	Adipose_Subcutaneous	Distal	1.09	0.276
ENSG00000152082	MZT2B	intron	2	130182775	130190469	Adipose_Subcutaneous	Distal	-1.09	0.276
ENSG00000159423	ALDH4A1	intron	1	18885628	18886464	Cells_EBV-transformed_lymphocytes	Distal	-1.09	0.276
ENSG00000163687	DNASE1L3	intron	3	58205560	58208218	Adipose_Subcutaneous	Male	-1.09	0.276
ENSG00000168152	THAP9	intron	4	82907935	82916944	Adipose_Visceral_Omentum	Male	1.09	0.276
ENSG00000175471	MCTP1	intron	5	94779163	94799013	Adipose_Subcutaneous	Rectal	0	0.276
ENSG00000178691	SUZ12	intron	17	31940486	31947617	Adipose_Subcutaneous	Colon	-1.09	0.276
ENSG00000181523	SGSH	intron	17	80212274	80213804	Adipose_Subcutaneous	Female	1.09	0.276
ENSG00000188603	CLN3	intron	16	28487541	28487662	Adipose_Visceral_Omentum	Colon	1.09	0.276
ENSG00000214413	BBIP1	intron	10	110901612	110919121	Adipose_Subcutaneous	Colon	1.09	0.276
ENSG00000248441	LETR1	intron	15	95210641	95212681	Adipose_Subcutaneous	Rectal	-1.09	0.276
ENSG00000254473	UBQLN1-AS1	intron	9	83708453	83712498	Cells_EBV-transformed_lymphocytes	Colon	-1.09	0.276
ENSG00000112367	FIG4	intron	6	109743772	109760250	Adipose_Subcutaneous	Rectal	1.09	0.276
ENSG00000138448	ITGAV	intron	2	186633374	186636082	Adipose_Subcutaneous	Female	-0.3	0.276
ENSG00000151552	QDPR	intron	4	17487236	17490662	Colon_Sigmoid	Overall	-0.2	0.276
ENSG00000115042	FAHD2A	intron	2	95410586	95412434	Adipose_Subcutaneous	Overall	0.5	0.276
ENSG00000163945	UVSSA	intron	4	1347229	1348090	Colon_Transverse	Overall	-1.08	0.276
ENSG00000138095	LRPPRC	intron	2	43894629	43896634	Adipose_Subcutaneous	Male	-1.08	0.276
ENSG00000175106	TVP23C	intron	17	15440285	15503098	Adipose_Subcutaneous	Colon	1.09	0.276
ENSG00000239704	CDRT4	intron	17	15440285	15503098	Adipose_Subcutaneous	Colon	1.09	0.276
ENSG00000111906	HDDC2	intron	6	125292909	125300538	Cells_EBV-transformed_lymphocytes	Proximal	1.09	0.276
ENSG00000180902	D2HGDH	intron	2	241742574	241743622	Adipose_Subcutaneous	Rectal	-1.46	0.276
ENSG00000175611	ERCC6L2-AS1	intron	9	95850292	95874980	Colon_Sigmoid	Overall	-0.56	0.276
ENSG00000204161	TMEM273	intron	10	49165796	49166869	Adipose_Visceral_Omentum	Distal	0.66	0.276
ENSG00000151208	DLG5	intron	10	77812377	77816551	Adipose_Visceral_Omentum	Rectal	1.57	0.276
ENSG00000113391	FAM172A	intron	5	93881688	93958777	Cells_EBV-transformed_lymphocytes	Male	1.09	0.276
ENSG00000128039	SRD5A3	intron	4	55346557	55359346	Adipose_Subcutaneous	Proximal	1.09	0.276
ENSG00000128039	SRD5A3	intron	4	55351214	55359346	Adipose_Subcutaneous	Proximal	-1.09	0.276
ENSG00000133943	DGLUCY	intron	14	91167378	91170003	Adipose_Subcutaneous	Male	-0.36	0.276
ENSG00000138074	SLC5A6	intron	2	27202074	27202813	Adipose_Visceral_Omentum	Overall	1.09	0.276
ENSG00000143842	SOX13	intron	1	204117190	204117593	Adipose_Subcutaneous	Female	1.09	0.276
ENSG00000146587	RBAK	intron	7	4985075	5048033	Adipose_Subcutaneous	Overall	1.09	0.276
ENSG00000160783	PMF1	intron	1	156233728	156236288	Colon_Sigmoid	Overall	1.09	0.276
ENSG00000160783	PMF1	intron	1	156233728	156236349	Colon_Sigmoid	Overall	-1.09	0.276
ENSG00000166479	TMX3	intron	18	68681110	68681293	Adipose_Subcutaneous	Rectal	-1.09	0.276
ENSG00000167107	ACSF2	intron	17	50463552	50463818	Adipose_Visceral_Omentum	Overall	-1.09	0.276
ENSG00000178105	DDX10	intron	11	108715966	108717355	Adipose_Subcutaneous	Overall	-1.09	0.276
ENSG00000196204	RNF216P1	intron	7	4985075	5048033	Adipose_Subcutaneous	Overall	1.09	0.276
ENSG00000204120	GIGYF2	intron	2	232703489	232734417	Adipose_Visceral_Omentum	Rectal	1.09	0.276
ENSG00000135297	MTO1	intron	6	73482620	73492234	Cells_EBV-transformed_lymphocytes	Female	1.09	0.276
ENSG00000141664	ZCCHC2	intron	18	62575550	62576512	Adipose_Visceral_Omentum	Proximal	-1.54	0.276
ENSG00000141664	ZCCHC2	intron	18	62576652	62584446	Adipose_Visceral_Omentum	Proximal	1.52	0.276
ENSG00000189298	ZKSCAN3	intron	6	28350067	28359525	Adipose_Visceral_Omentum	Male	-0.87	0.276
ENSG00000265354	TIMM23	intron	10	45988847	46002361	Adipose_Subcutaneous	Colon	1.09	0.276
ENSG00000137486	ARRB1	intron	11	75271724	75272895	Cells_EBV-transformed_lymphocytes	Rectal	-1.09	0.276
ENSG00000173209	AHSA2P	intron	2	61185618	61186446	Adipose_Visceral_Omentum	Colon	-1.09	0.276
ENSG00000165733	BMS1	intron	10	42816672	42817318	Adipose_Subcutaneous	Colon	-0.88	0.276
ENSG00000241258	CRCP	intron	7	66127740	66134280	Adipose_Visceral_Omentum	Rectal	1.09	0.276
ENSG00000170190	SLC16A5	intron	17	75088044	75089114	Adipose_Visceral_Omentum	Female	1.11	0.276
ENSG00000152193	OBI1	intron	13	78642213	78644862	Cells_EBV-transformed_lymphocytes	Proximal	1.09	0.276
ENSG00000126777	KTN1	intron	14	55580354	55612019	Adipose_Subcutaneous	Female	-1.53	0.276
ENSG00000113552	GNPDA1	intron	5	142006326	142011912	Cells_EBV-transformed_lymphocytes	Rectal	-1.09	0.276
ENSG00000257365	FNTB	intron	14	64924126	64926010	Adipose_Subcutaneous	Overall	-0.94	0.276
ENSG00000258289	CHURC1	intron	14	64924126	64926010	Adipose_Subcutaneous	Overall	-0.94	0.276
ENSG00000077063	CTTNBP2	intron	7	117746099	117756555	Adipose_Visceral_Omentum	Male	-1.09	0.276
ENSG00000091129	NRCAM	intron	7	108234688	108239959	Adipose_Subcutaneous	Distal	-1.09	0.276
ENSG00000134339	SAA2	intron	11	18112755	18245910	Adipose_Subcutaneous	Female	1.09	0.276
ENSG00000137936	BCAR3	intron	1	93590378	93592265	Adipose_Subcutaneous	Distal	1.09	0.276
ENSG00000138594	TMOD3	intron	15	51829836	51862811	Adipose_Subcutaneous	Colon	-1.09	0.276
ENSG00000148965	SAA4	intron	11	18112755	18245910	Adipose_Subcutaneous	Female	1.09	0.276
ENSG00000154059	IMPACT	intron	18	24440618	24443049	Adipose_Visceral_Omentum	Female	1.09	0.276
ENSG00000157617	C2CD2	intron	21	41918227	41918856	Adipose_Visceral_Omentum	Overall	-1.09	0.276
ENSG00000158555	GDPD5	intron	11	75479488	75490237	Adipose_Visceral_Omentum	Overall	-1.09	0.276
ENSG00000161912	ADCY10P1	intron	6	41132513	41134557	Adipose_Subcutaneous	Distal	1.09	0.276
ENSG00000163644	PPM1K	intron	4	88277243	88284406	Cells_EBV-transformed_lymphocytes	Female	1.09	0.276
ENSG00000166145	SPINT1	intron	15	40854086	40854397	Adipose_Visceral_Omentum	Female	-1.09	0.276
ENSG00000166145	SPINT1	intron	15	40854086	40854639	Cells_EBV-transformed_lymphocytes	Female	1.09	0.276
ENSG00000167535	CACNB3	intron	12	48825769	48826245	Adipose_Visceral_Omentum	Colon	1.09	0.276
ENSG00000167535	CACNB3	intron	12	48825769	48826367	Adipose_Visceral_Omentum	Colon	-1.09	0.276
ENSG00000171596	NMUR1	intron	2	231525425	231528123	Adipose_Subcutaneous	Proximal	-1.09	0.276
ENSG00000188321	ZNF559	intron	19	9339319	9341102	Cells_EBV-transformed_lymphocytes	Rectal	-1.09	0.276
ENSG00000188629	ZNF177	intron	19	9339319	9341102	Cells_EBV-transformed_lymphocytes	Rectal	-1.09	0.276
ENSG00000141959	PFKL	intron	21	44300190	44306681	Adipose_Visceral_Omentum	Proximal	1.08	0.276
ENSG00000141179	PCTP	intron	17	55751244	55767335	Adipose_Subcutaneous	Rectal	0.27	0.276
ENSG00000179335	CLK3	intron	15	74605733	74608277	Colon_Transverse	Overall	1.09	0.276
ENSG00000069122	ADGRF5	intron	6	46854778	46855974	Adipose_Subcutaneous	Male	-1.09	0.276
ENSG00000119685	TTLL5	intron	14	75793100	75803142	Adipose_Subcutaneous	Female	0.91	0.276
ENSG00000162444	RBP7	intron	1	9997331	10007570	Adipose_Subcutaneous	Rectal	-0.89	0.276
ENSG00000165959	CLMN	intron	14	95193919	95194536	Adipose_Subcutaneous	Overall	-1.35	0.276
ENSG00000166394	CYB5R2	intron	11	7665939	7666451	Adipose_Subcutaneous	Distal	0.51	0.276
ENSG00000181523	SGSH	intron	17	80211011	80212071	Adipose_Subcutaneous	Distal	-1.09	0.276
ENSG00000047056	WDR37	intron	10	1086357	1093452	Adipose_Visceral_Omentum	Female	1.09	0.276
ENSG00000198130	HIBCH	intron	2	190310796	190319716	Colon_Sigmoid	Overall	1.09	0.276
ENSG00000053372	MRTO4	intron	1	19257145	19257454	Cells_EBV-transformed_lymphocytes	Rectal	-0.51	0.276
ENSG00000165802	NSMF	intron	9	137449491	137449599	Cells_EBV-transformed_lymphocytes	Proximal	-1.09	0.276
ENSG00000163393	SLC22A15	intron	1	116031581	116031712	Adipose_Subcutaneous	Male	-1.09	0.276
ENSG00000187741	FANCA	intron	16	89752222	89758577	Cells_EBV-transformed_lymphocytes	Colon	1.09	0.276
ENSG00000046889	PREX2	intron	8	68093722	68097017	Colon_Sigmoid	Overall	1.09	0.276
ENSG00000074966	TXK	intron	4	48074053	48076402	Adipose_Visceral_Omentum	Overall	1.09	0.276
ENSG00000085982	USP40	intron	2	233542363	233542451	Colon_Transverse	Overall	1.09	0.276
ENSG00000090013	BLVRB	intron	19	40458545	40463107	Adipose_Subcutaneous	Proximal	1.09	0.276
ENSG00000090013	BLVRB	intron	19	40458545	40465610	Adipose_Subcutaneous	Proximal	-1.09	0.276
ENSG00000116641	DOCK7	intron	1	62455456	62457538	Adipose_Visceral_Omentum	Distal	1.09	0.276
ENSG00000119599	DCAF4	intron	14	72939902	72940220	Adipose_Subcutaneous	Colon	1.09	0.276
ENSG00000124370	MCEE	intron	2	71124543	71130180	Adipose_Visceral_Omentum	Rectal	1.09	0.276
ENSG00000126001	CEP250	intron	20	35505005	35508035	Cells_EBV-transformed_lymphocytes	Female	1.09	0.276
ENSG00000128591	FLNC	intron	7	128849578	128850384	Adipose_Subcutaneous	Distal	-1.09	0.276
ENSG00000136630	HLX	intron	1	220882348	220884195	Adipose_Subcutaneous	Distal	-1.09	0.276
ENSG00000138378	STAT4	intron	2	191148204	191167579	Adipose_Subcutaneous	Male	1.09	0.276
ENSG00000146085	MMUT	intron	6	49435623	49436522	Adipose_Subcutaneous	Male	1.09	0.276
ENSG00000146085	MMUT	intron	6	49435623	49440206	Cells_EBV-transformed_lymphocytes	Male	-1.09	0.276
ENSG00000146085	MMUT	intron	6	49436597	49440206	Adipose_Subcutaneous	Male	1.09	0.276
ENSG00000154133	ROBO4	intron	11	124887840	124891299	Adipose_Visceral_Omentum	Rectal	1.09	0.276
ENSG00000159433	STARD9	intron	15	42661225	42662794	Adipose_Subcutaneous	Proximal	1.09	0.276
ENSG00000163393	SLC22A15	intron	1	116031581	116032647	Adipose_Subcutaneous	Male	1.09	0.276
ENSG00000163393	SLC22A15	intron	1	116031581	116035187	Adipose_Subcutaneous	Male	1.09	0.276
ENSG00000171105	INSR	intron	19	7168094	7170537	Adipose_Subcutaneous	Distal	1.09	0.276
ENSG00000187741	FANCA	intron	16	89752222	89761949	Cells_EBV-transformed_lymphocytes	Colon	-1.09	0.276
ENSG00000198844	ARHGEF15	intron	17	8316148	8318342	Adipose_Subcutaneous	Rectal	1.09	0.276
ENSG00000176386	CDC26	intron	9	113273438	113274560	Cells_EBV-transformed_lymphocytes	Rectal	1.08	0.276
ENSG00000155265	GOLGA7B	intron	10	97850315	97859458	Adipose_Subcutaneous	Rectal	0	0.276
ENSG00000214113	LYRM4	intron	6	5216738	5260648	Adipose_Visceral_Omentum	Overall	-1.1	0.276
ENSG00000143933	CALM2	intron	2	47170764	47172414	Adipose_Visceral_Omentum	Overall	-1.08	0.276
ENSG00000121064	SCPEP1	intron	17	56998498	57000855	Adipose_Visceral_Omentum	Rectal	-0.62	0.276
ENSG00000133805	AMPD3	intron	11	10478730	10482063	Adipose_Subcutaneous	Proximal	-0.95	0.276
ENSG00000148814	LRRC27	intron	10	132337695	132344498	Adipose_Subcutaneous	Male	-1.09	0.276
ENSG00000109536	FRG1	intron	4	189952287	189953068	Adipose_Subcutaneous	Female	1.26	0.276
ENSG00000124006	OBSL1	intron	2	219556723	219557823	Adipose_Visceral_Omentum	Overall	1.1	0.276
ENSG00000149488	TMC2	intron	20	2637591	2641134	Adipose_Subcutaneous	Colon	-1.09	0.276
ENSG00000204256	BRD2	intron	6	32975112	32975384	Cells_EBV-transformed_lymphocytes	Female	1.17	0.276
ENSG00000226232	NPIPB14P	intron	16	69978112	69982350	Adipose_Visceral_Omentum	Overall	-1.45	0.276
ENSG00000095574	IKZF5	intron	10	123007176	123008694	Adipose_Subcutaneous	Distal	-1.09	0.276
ENSG00000009950	MLXIPL	intron	7	73607672	73616071	Adipose_Subcutaneous	Proximal	-1.09	0.276
ENSG00000143772	ITPKB	intron	1	226647380	226648672	Adipose_Visceral_Omentum	Rectal	-1.09	0.276
ENSG00000167637	ZNF283	intron	19	43831381	43833505	Cells_EBV-transformed_lymphocytes	Distal	-1.09	0.276
ENSG00000231389	HLA-DPA1	intron	6	33069886	33073471	Colon_Sigmoid	Overall	-1.09	0.276
ENSG00000196743	GM2A	intron	5	151266913	151267296	Adipose_Visceral_Omentum	Proximal	1.09	0.276
ENSG00000160688	FLAD1	intron	1	154988849	154989580	Adipose_Visceral_Omentum	Rectal	-1.09	0.276
ENSG00000172890	NADSYN1	intron	11	71448885	71451690	Adipose_Subcutaneous	Female	-1.09	0.276
ENSG00000254682	DHCR7-DT	intron	11	71448885	71451690	Adipose_Subcutaneous	Female	-1.09	0.276
ENSG00000254682	AP002387.2	intron	11	71448885	71451690	Adipose_Subcutaneous	Female	-1.09	0.276
ENSG00000197253	TPSB2	intron	16	1229737	1229891	Adipose_Subcutaneous	Male	1.09	0.276
ENSG00000205517	RGL3	intron	19	11400108	11400206	Colon_Transverse	Overall	-0.65	0.276
ENSG00000105426	PTPRS	intron	19	5215595	5216720	Colon_Sigmoid	Overall	1.17	0.276
ENSG00000196387	ZNF140	intron	12	133080551	133081273	Adipose_Visceral_Omentum	Female	-0.81	0.276
ENSG00000119977	TCTN3	intron	10	95664300	95682651	Adipose_Subcutaneous	Overall	1.09	0.276
ENSG00000158793	NIT1	intron	1	161118239	161118786	Cells_EBV-transformed_lymphocytes	Female	-1.09	0.276
		intron	14	105837159	105840367	Cells_EBV-transformed_lymphocytes	Rectal	-1.09	0.276
		intron	20	5942030	5942428	Cells_EBV-transformed_lymphocytes	Distal	1.09	0.276
ENSG00000083290	ULK2	intron	17	19786005	19795622	Adipose_Visceral_Omentum	Colon	1.09	0.276
ENSG00000089195	TRMT6	intron	20	5942036	5942428	Cells_EBV-transformed_lymphocytes	Distal	-1.09	0.276
ENSG00000105429	MEGF8	intron	19	42358307	42358787	Adipose_Subcutaneous	Overall	1.09	0.276
ENSG00000105429	MEGF8	intron	19	42358307	42359098	Adipose_Visceral_Omentum	Overall	-1.09	0.276
ENSG00000105967	TFEC	intron	7	115956793	115974170	Adipose_Subcutaneous	Overall	-1.09	0.276
ENSG00000108219	TSPAN14	intron	10	80509471	80512144	Cells_EBV-transformed_lymphocytes	Colon	-1.09	0.276
ENSG00000116062	MSH6	intron	2	47801155	47803420	Adipose_Subcutaneous	Male	1.09	0.276
ENSG00000116141	MARK1	intron	1	220581118	220598331	Adipose_Subcutaneous	Male	0	0.276
ENSG00000144749	LRIG1	intron	3	66399041	66405198	Adipose_Subcutaneous	Distal	1.09	0.276
ENSG00000172830	SSH3	intron	11	67304155	67304777	Adipose_Subcutaneous	Proximal	1.09	0.276
ENSG00000177337	DLGAP1-AS1	intron	18	3604215	3606554	Adipose_Visceral_Omentum	Distal	1.09	0.276
ENSG00000187193	MT1X	intron	16	56683230	56683958	Adipose_Subcutaneous	Female	-1.09	0.276
ENSG00000223745	CCDC18-AS1	intron	1	93264772	93269683	Colon_Sigmoid	Overall	1.09	0.276
ENSG00000223745	CCDC18-AS1	intron	1	93264772	93305388	Colon_Sigmoid	Overall	1.09	0.276
ENSG00000223745	CCDC18-AS1	intron	1	93264772	93324635	Adipose_Visceral_Omentum	Overall	-1.09	0.276
ENSG00000234545	FAM133B	intron	7	92581603	92590268	Adipose_Subcutaneous	Overall	-1.09	0.276
ENSG00000262001	DLGAP1-AS2	intron	18	3604215	3606554	Adipose_Visceral_Omentum	Distal	1.09	0.276
ENSG00000141425	RPRD1A	intron	18	36033837	36067254	Adipose_Visceral_Omentum	Male	1.09	0.276
ENSG00000155366	RHOC	intron	1	112703806	112705100	Adipose_Visceral_Omentum	Female	1.09	0.276
ENSG00000114853	ZBTB47	intron	3	42654695	42658275	Adipose_Visceral_Omentum	Rectal	-0.45	0.276
ENSG00000113569	NUP155	intron	5	37309267	37310552	Cells_EBV-transformed_lymphocytes	Female	-1.08	0.276
ENSG00000169118	CSNK1G1	intron	15	64251581	64259201	Colon_Sigmoid	Overall	0	0.276
ENSG00000114867	EIF4G1	intron	3	184334262	184334727	Cells_EBV-transformed_lymphocytes	Proximal	-0.21	0.276
ENSG00000164919	COX6C	intron	8	99892052	99893639	Cells_EBV-transformed_lymphocytes	Male	0.29	0.276
ENSG00000234353	AP000346.2	intron	22	23660000	23683725	Adipose_Visceral_Omentum	Colon	1.08	0.276
ENSG00000244723	ASLP1	intron	22	23660000	23683725	Adipose_Visceral_Omentum	Colon	1.08	0.276
ENSG00000272578	GUSBP11	intron	22	23660000	23683725	Adipose_Visceral_Omentum	Colon	1.08	0.276
ENSG00000272578	AP000347.1	intron	22	23660000	23683725	Adipose_Visceral_Omentum	Colon	1.08	0.276
ENSG00000275131	PDE4DIPP2	intron	1	120504513	120505711	Adipose_Subcutaneous	Distal	-1.09	0.276
ENSG00000275131	PDE4DIPP2	intron	1	120511818	120512470	Adipose_Subcutaneous	Distal	1.09	0.276
ENSG00000119977	TCTN3	intron	10	95680609	95682651	Colon_Sigmoid	Overall	-1.08	0.276
ENSG00000154265	ABCA5	intron	17	69271289	69273959	Adipose_Visceral_Omentum	Rectal	0.74	0.276
ENSG00000160563	MED27	intron	9	132014467	132077442	Adipose_Visceral_Omentum	Male	-1.09	0.276
ENSG00000146067	FAM193B	intron	5	177547228	177553168	Cells_EBV-transformed_lymphocytes	Female	1.08	0.276
		intron	14	60278702	60282684	Cells_EBV-transformed_lymphocytes	Overall	-1.09	0.276
		intron	2	97908698	97911621	Cells_EBV-transformed_lymphocytes	Proximal	1.09	0.276
ENSG00000010810	FYN	intron	6	111709061	111714347	Adipose_Subcutaneous	Overall	1.09	0.276
ENSG00000083123	BCKDHB	intron	6	80169030	80171282	Adipose_Subcutaneous	Rectal	1.09	0.276
ENSG00000100614	PPM1A	intron	14	60277365	60282684	Cells_EBV-transformed_lymphocytes	Overall	1.09	0.276
ENSG00000107077	KDM4C	intron	9	7105500	7128066	Adipose_Subcutaneous	Proximal	1.09	0.276
ENSG00000108840	HDAC5	intron	17	44110803	44117494	Adipose_Subcutaneous	Rectal	0.36	0.276
ENSG00000109466	KLHL2	intron	4	165294468	165297609	Adipose_Visceral_Omentum	Proximal	-1.09	0.276
ENSG00000110497	AMBRA1	intron	11	46494204	46512727	Adipose_Subcutaneous	Male	-0.36	0.276
ENSG00000112079	STK38	intron	6	36499990	36506583	Adipose_Subcutaneous	Female	-1.09	0.276
ENSG00000120549	KIAA1217	intron	10	24536893	24542693	Cells_EBV-transformed_lymphocytes	Male	1.09	0.276
ENSG00000120549	KIAA1217	intron	10	24536893	24544981	Adipose_Subcutaneous	Male	-1.09	0.276
ENSG00000128262	POM121L9P	intron	22	24258059	24258767	Adipose_Visceral_Omentum	Distal	-1.09	0.276
ENSG00000130733	YIPF2	intron	19	10923999	10924076	Adipose_Subcutaneous	Overall	-1.09	0.276
ENSG00000132478	UNK	intron	17	75812360	75812455	Adipose_Subcutaneous	Male	-0.36	0.276
ENSG00000146147	MLIP	intron	6	54160432	54169528	Adipose_Visceral_Omentum	Proximal	1.09	0.276
ENSG00000158859	ADAMTS4	intron	1	161191403	161192065	Adipose_Subcutaneous	Distal	1.09	0.276
ENSG00000158859	ADAMTS4	intron	1	161191564	161192065	Adipose_Subcutaneous	Distal	-1.09	0.276
ENSG00000161618	ALDH16A1	intron	19	49463949	49464127	Cells_EBV-transformed_lymphocytes	Colon	-1.09	0.276
ENSG00000161618	ALDH16A1	intron	19	49464263	49464417	Cells_EBV-transformed_lymphocytes	Colon	1.09	0.276
ENSG00000167779	IGFBP6	intron	12	53098051	53100712	Adipose_Subcutaneous	Colon	1.09	0.276
ENSG00000167779	IGFBP6	intron	12	53098321	53100712	Adipose_Visceral_Omentum	Colon	-1.09	0.276
ENSG00000174177	CTU2	intron	16	88714926	88715182	Adipose_Visceral_Omentum	Female	1.09	0.276
ENSG00000182578	CSF1R	intron	5	150070571	150073301	Adipose_Subcutaneous	Rectal	1.09	0.276
ENSG00000196295	GARS1-DT	intron	7	30550781	30563731	Adipose_Subcutaneous	Colon	-1.09	0.276
ENSG00000196923	PDLIM7	intron	5	177491420	177491807	Adipose_Subcutaneous	Distal	1.09	0.276
ENSG00000196923	PDLIM7	intron	5	177491420	177492405	Adipose_Subcutaneous	Distal	-1.09	0.276
ENSG00000197008	ZNF138	intron	7	64794571	64814918	Adipose_Subcutaneous	Rectal	1.09	0.276
ENSG00000121486	TRMT1L	intron	1	185120271	185120383	Cells_EBV-transformed_lymphocytes	Distal	0.75	0.276
ENSG00000171109	MFN1	intron	3	179368103	179375220	Adipose_Subcutaneous	Rectal	-1.09	0.276
ENSG00000117697	NSL1	intron	1	212739601	212782372	Cells_EBV-transformed_lymphocytes	Overall	-1.15	0.276
ENSG00000054219	LY75	intron	2	159807140	159808449	Adipose_Visceral_Omentum	Proximal	1.09	0.276
ENSG00000241399	CD302	intron	2	159807140	159808449	Adipose_Visceral_Omentum	Proximal	1.09	0.276
ENSG00000137872	SEMA6D	intron	15	47766182	47766577	Adipose_Visceral_Omentum	Overall	-0.19	0.276
ENSG00000187231	SESTD1	intron	2	179121929	179123715	Adipose_Visceral_Omentum	Male	0.06	0.276
ENSG00000179335	CLK3	intron	15	74605733	74606243	Colon_Transverse	Overall	1.09	0.276
ENSG00000159110	IFNAR2	intron	21	33245074	33246718	Adipose_Visceral_Omentum	Male	-1.09	0.276
ENSG00000134255	CEPT1	intron	1	111140307	111147642	Adipose_Subcutaneous	Overall	-1.08	0.276
ENSG00000189007	ADAT2	intron	6	143441140	143441438	Cells_EBV-transformed_lymphocytes	Male	1.09	0.276
ENSG00000148498	PARD3	intron	10	34360259	34372498	Cells_EBV-transformed_lymphocytes	Male	-0.59	0.276
ENSG00000147576	ADHFE1	intron	8	66452105	66453710	Adipose_Subcutaneous	Colon	-0.52	0.276
ENSG00000275066	SYNRG	intron	17	37538420	37539037	Adipose_Visceral_Omentum	Colon	-1.08	0.276
ENSG00000159658	EFCAB14	intron	1	46686870	46688353	Adipose_Visceral_Omentum	Overall	0.2	0.276
ENSG00000114423	CBLB	intron	3	105867591	105868912	Adipose_Visceral_Omentum	Distal	-1.07	0.276
ENSG00000126246	IGFLR1	intron	19	35739626	35739710	Cells_EBV-transformed_lymphocytes	Proximal	-1.54	0.276
ENSG00000054277	OPN3	intron	1	241597997	241639882	Adipose_Subcutaneous	Proximal	0.17	0.276
ENSG00000203668	CHML	intron	1	241597997	241639882	Adipose_Subcutaneous	Proximal	0.17	0.276
ENSG00000135454	B4GALNT1	intron	12	57631364	57631915	Adipose_Visceral_Omentum	Female	1.21	0.276
ENSG00000008710	PKD1	intron	16	2100071	2100166	Colon_Sigmoid	Overall	1.09	0.276
ENSG00000008710	PKD1	intron	16	2100566	2102061	Adipose_Subcutaneous	Overall	-1.09	0.276
ENSG00000008710	PKD1	intron	16	2100566	2102381	Adipose_Subcutaneous	Overall	1.09	0.276
ENSG00000040199	PHLPP2	intron	16	71714801	71723769	Adipose_Visceral_Omentum	Male	0	0.276
ENSG00000050393	MCUR1	intron	6	13807044	13810422	Cells_EBV-transformed_lymphocytes	Rectal	-1.09	0.276
ENSG00000050393	MCUR1	intron	6	13807044	13810499	Adipose_Visceral_Omentum	Rectal	-1.09	0.276
ENSG00000071054	MAP4K4	intron	2	101867309	101868029	Cells_EBV-transformed_lymphocytes	Proximal	-1.09	0.276
ENSG00000071054	MAP4K4	intron	2	101867309	101869622	Cells_EBV-transformed_lymphocytes	Proximal	1.09	0.276
ENSG00000100578	KIAA0586	intron	14	58427813	58429363	Cells_EBV-transformed_lymphocytes	Male	1.09	0.276
ENSG00000100578	KIAA0586	intron	14	58427857	58429363	Cells_EBV-transformed_lymphocytes	Male	-1.09	0.276
ENSG00000100813	ACIN1	intron	14	23081836	23090522	Adipose_Subcutaneous	Proximal	0	0.276
ENSG00000100979	PLTP	intron	20	45910070	45910871	Cells_EBV-transformed_lymphocytes	Male	1.09	0.276
ENSG00000100979	PLTP	intron	20	45910070	45911152	Cells_EBV-transformed_lymphocytes	Male	-1.09	0.276
ENSG00000102897	LYRM1	intron	16	20915714	20920122	Adipose_Visceral_Omentum	Colon	1.09	0.276
ENSG00000105397	TYK2	intron	19	10351484	10352434	Adipose_Subcutaneous	Rectal	1.09	0.276
ENSG00000107404	DVL1	intron	1	1340503	1341667	Adipose_Subcutaneous	Colon	-1.09	0.276
ENSG00000107679	PLEKHA1	intron	10	122424959	122426942	Adipose_Subcutaneous	Male	1.09	0.276
ENSG00000108439	PNPO	intron	17	47943430	47944616	Cells_EBV-transformed_lymphocytes	Female	1.09	0.276
ENSG00000110075	PPP6R3	intron	11	68519651	68537659	Adipose_Subcutaneous	Distal	1.09	0.276
ENSG00000110492	MDK	intron	11	46381288	46382057	Adipose_Subcutaneous	Colon	-1.09	0.276
ENSG00000136271	DDX56	intron	7	44572437	44572574	Adipose_Visceral_Omentum	Proximal	1.09	0.276
ENSG00000144524	COPS7B	intron	2	231788732	231794263	Cells_EBV-transformed_lymphocytes	Colon	1.09	0.276
ENSG00000152969	JAKMIP1	intron	4	6054148	6056697	Cells_EBV-transformed_lymphocytes	Rectal	1.09	0.276
ENSG00000157782	CABP1	intron	12	120650682	120656093	Adipose_Visceral_Omentum	Rectal	1.09	0.276
ENSG00000173120	KDM2A	intron	11	67231960	67243009	Adipose_Subcutaneous	Female	-1.09	0.276
ENSG00000189091	SF3B3	intron	16	70523928	70526587	Adipose_Subcutaneous	Colon	-1.09	0.276
ENSG00000196792	STRN3	intron	14	30950944	30955620	Adipose_Subcutaneous	Female	1.09	0.276
ENSG00000254636	ARMS2	intron	10	122424959	122426942	Adipose_Subcutaneous	Male	1.09	0.276
ENSG00000274523	RCC1L	intron	7	75070769	75073180	Adipose_Subcutaneous	Rectal	-1.09	0.276
ENSG00000274523	RCC1L	intron	7	75070769	75073414	Adipose_Subcutaneous	Rectal	1.09	0.276
ENSG00000125388	GRK4	intron	4	3035523	3037374	Adipose_Visceral_Omentum	Female	1.31	0.276
ENSG00000226742	HSBP1L1	intron	18	79968183	79970440	Adipose_Visceral_Omentum	Female	1.45	0.276
ENSG00000091732	ZC3HC1	intron	7	130023723	130024263	Colon_Sigmoid	Overall	-1.09	0.276
ENSG00000132122	SPATA6	intron	1	48261668	48264743	Adipose_Subcutaneous	Proximal	-1.09	0.276
ENSG00000136819	C9orf78	intron	9	129834766	129835139	Cells_EBV-transformed_lymphocytes	Distal	-1.09	0.276
ENSG00000117625	RCOR3	intron	1	211271874	211274210	Colon_Transverse	Overall	1.08	0.276
ENSG00000187953	PMS2CL	intron	7	6730727	6731897	Adipose_Subcutaneous	Overall	-0.34	0.276
ENSG00000229043	ZFAND2A-DT	intron	7	1162543	1162962	Adipose_Visceral_Omentum	Proximal	-1.09	0.276
ENSG00000134905	CARS2	intron	13	110688018	110701438	Adipose_Subcutaneous	Male	1.04	0.276
ENSG00000157191	NECAP2	intron	1	16450241	16451838	Cells_EBV-transformed_lymphocytes	Rectal	-1.09	0.276
ENSG00000159658	EFCAB14	intron	1	46688544	46689587	Colon_Sigmoid	Overall	0.08	0.276
ENSG00000182093	GET1	intron	21	39445929	39462375	Adipose_Subcutaneous	Female	0.27	0.276
ENSG00000185437	SH3BGR	intron	21	39445929	39462375	Adipose_Subcutaneous	Female	0.27	0.276
ENSG00000137054	POLR1E	intron	9	37498224	37500840	Colon_Transverse	Overall	1.37	0.276
ENSG00000160285	LSS	intron	21	46210744	46213025	Adipose_Subcutaneous	Colon	-0.94	0.276
ENSG00000136448	NMT1	intron	17	45083755	45086508	Adipose_Subcutaneous	Colon	1.09	0.276
ENSG00000211445	GPX3	intron	5	151020741	151020828	Adipose_Subcutaneous	Distal	1.08	0.276
ENSG00000211445	GPX3	intron	5	151020741	151025340	Adipose_Subcutaneous	Distal	-1.08	0.276
ENSG00000166762	CATSPER2	intron	15	43647467	43647917	Adipose_Subcutaneous	Distal	-0.39	0.276
ENSG00000249839	AC011330.1	intron	15	43647467	43647917	Adipose_Subcutaneous	Distal	-0.39	0.276
ENSG00000168899	VAMP5	intron	2	85584493	85591725	Adipose_Subcutaneous	Rectal	-0.75	0.276
ENSG00000198515	CNGA1	intron	4	48010893	48012889	Adipose_Visceral_Omentum	Female	-1.09	0.276
ENSG00000090659	CD209	intron	19	7746531	7747306	Adipose_Visceral_Omentum	Male	1.43	0.276
ENSG00000159110	IFNAR2	intron	21	33230216	33241840	Adipose_Visceral_Omentum	Male	1.09	0.276
ENSG00000159110	IFNAR2	intron	21	33230216	33241886	Adipose_Visceral_Omentum	Male	-1.09	0.276
ENSG00000053372	MRTO4	intron	1	19257521	19257833	Cells_EBV-transformed_lymphocytes	Male	0.51	0.276
ENSG00000186081	KRT5	intron	12	52491736	52492649	Adipose_Visceral_Omentum	Proximal	0.81	0.276
ENSG00000205420	KRT6A	intron	12	52491736	52492649	Adipose_Visceral_Omentum	Proximal	0.81	0.276
ENSG00000105556	MIER2	intron	19	308925	311845	Colon_Transverse	Overall	0.42	0.276
ENSG00000018625	ATP1A2	intron	1	160121251	160123213	Adipose_Visceral_Omentum	Female	-1.09	0.276
ENSG00000117593	DARS2	intron	1	173845291	173850327	Cells_EBV-transformed_lymphocytes	Colon	-0.36	0.276
ENSG00000002549	LAP3	intron	4	17586238	17588819	Adipose_Subcutaneous	Colon	-1.09	0.276
ENSG00000008710	PKD1	intron	16	2102256	2102381	Adipose_Subcutaneous	Female	1.09	0.276
ENSG00000100532	CGRRF1	intron	14	54510063	54522454	Adipose_Subcutaneous	Colon	1.09	0.276
ENSG00000116962	NID1	intron	1	235977988	235978995	Adipose_Visceral_Omentum	Colon	-1.09	0.276
ENSG00000119522	DENND1A	intron	9	123440491	123450693	Adipose_Subcutaneous	Proximal	-0.36	0.276
ENSG00000124357	NAGK	intron	2	71075642	71076604	Cells_EBV-transformed_lymphocytes	Overall	-1.09	0.276
ENSG00000162976	SLC66A3	intron	2	11160748	11177737	Adipose_Subcutaneous	Colon	-1.09	0.276
ENSG00000166265	CYYR1	intron	21	26468631	26480272	Adipose_Visceral_Omentum	Female	-1.09	0.276
ENSG00000167491	GATAD2A	intron	19	19457229	19465340	Cells_EBV-transformed_lymphocytes	Male	1.09	0.276
ENSG00000171234	UGT2B7	intron	4	69107262	69108103	Colon_Transverse	Overall	1.09	0.276
ENSG00000181090	EHMT1	intron	9	137782397	137784106	Adipose_Visceral_Omentum	Male	-0.36	0.276
ENSG00000182095	TNRC18	intron	7	5390628	5394440	Adipose_Subcutaneous	Female	-1.09	0.276
ENSG00000188938	FAM120AOS	intron	9	93450599	93451001	Adipose_Subcutaneous	Male	-1.09	0.276
ENSG00000197993	KEL	intron	7	142943343	142943486	Cells_EBV-transformed_lymphocytes	Colon	-1.09	0.276
ENSG00000229291	LINC02768	intron	1	235977988	235978995	Adipose_Visceral_Omentum	Colon	-1.09	0.276
ENSG00000257365	FNTB	intron	14	64926080	64932138	Adipose_Visceral_Omentum	Male	-1.09	0.276
ENSG00000258289	CHURC1	intron	14	64926080	64932138	Adipose_Visceral_Omentum	Male	-1.09	0.276
ENSG00000159658	EFCAB14	intron	1	46686870	46689587	Adipose_Subcutaneous	Overall	0.1	0.276
ENSG00000154582	ELOC	intron	8	73946820	73955647	Adipose_Subcutaneous	Proximal	-1.09	0.276
ENSG00000150048	CLEC1A	intron	12	10087821	10089124	Adipose_Visceral_Omentum	Distal	-1.09	0.276
ENSG00000103472	RRN3P2	intron	16	29087212	29087334	Cells_EBV-transformed_lymphocytes	Female	-0.9	0.276
ENSG00000072310	SREBF1	intron	17	17820521	17836727	Adipose_Visceral_Omentum	Male	-1.09	0.276
ENSG00000143776	CDC42BPA	intron	1	227101239	227112312	Adipose_Visceral_Omentum	Male	1.09	0.276
ENSG00000135643	KCNMB4	intron	12	70400336	70430485	Adipose_Subcutaneous	Colon	-0.18	0.276
ENSG00000122786	CALD1	intron	7	134779749	134843884	Adipose_Visceral_Omentum	Overall	-0.07	0.276
ENSG00000128487	SPECC1	intron	17	20156236	20227413	Cells_EBV-transformed_lymphocytes	Colon	-1.09	0.276
ENSG00000153563	CD8A	intron	2	86788560	86789323	Adipose_Visceral_Omentum	Rectal	-1.23	0.276
ENSG00000162086	ZNF75A	intron	16	3308836	3311753	Adipose_Visceral_Omentum	Proximal	-0.84	0.276
ENSG00000139842	CUL4A	intron	13	113210942	113218945	Adipose_Subcutaneous	Male	-1.09	0.276
ENSG00000028839	TBPL1	intron	6	133953425	133980082	Cells_EBV-transformed_lymphocytes	Male	1.09	0.276
ENSG00000136371	MTHFS	intron	15	79899125	79907629	Adipose_Subcutaneous	Male	-1	0.276
ENSG00000180953	ST20	intron	15	79899125	79907629	Adipose_Subcutaneous	Male	-1	0.276
ENSG00000204256	BRD2	intron	6	32971197	32971595	Adipose_Subcutaneous	Overall	0.4	0.276
ENSG00000106610	STAG3L4	intron	7	67306083	67308577	Adipose_Subcutaneous	Female	-0.04	0.276
ENSG00000132199	ENOSF1	intron	18	691276	693882	Adipose_Visceral_Omentum	Female	-1.48	0.276
ENSG00000135046	ANXA1	intron	9	73154581	73158522	Adipose_Visceral_Omentum	Female	0.45	0.276
ENSG00000235033	DAAM2-AS1	intron	6	39891763	39897197	Adipose_Visceral_Omentum	Overall	-1.09	0.276
ENSG00000142173	COL6A2	intron	21	46124920	46125465	Adipose_Subcutaneous	Rectal	1.08	0.276
ENSG00000077616	NAALAD2	intron	11	90163617	90168929	Adipose_Visceral_Omentum	Colon	-0.41	0.276
ENSG00000071242	RPS6KA2	intron	6	166464984	166469841	Adipose_Subcutaneous	Distal	1.09	0.276
ENSG00000100395	L3MBTL2	intron	22	41227323	41227575	Cells_EBV-transformed_lymphocytes	Rectal	-1.09	0.276
ENSG00000102755	FLT1	intron	13	28278978	28306678	Adipose_Visceral_Omentum	Rectal	-1.09	0.276
ENSG00000127481	UBR4	intron	1	19148626	19150577	Adipose_Subcutaneous	Overall	1.09	0.276
ENSG00000127946	HIP1	intron	7	75573901	75581237	Adipose_Visceral_Omentum	Rectal	1.09	0.276
ENSG00000129197	RPAIN	intron	17	5426299	5428071	Adipose_Visceral_Omentum	Colon	-0.36	0.276
ENSG00000132141	CCT6B	intron	17	34940621	34942484	Cells_EBV-transformed_lymphocytes	Colon	1.09	0.276
ENSG00000136161	RCBTB2	intron	13	48522403	48524659	Adipose_Visceral_Omentum	Overall	1.09	0.276
ENSG00000143919	CAMKMT	intron	2	44743696	44754055	Adipose_Subcutaneous	Rectal	-1.09	0.276
ENSG00000149115	TNKS1BP1	intron	11	57302825	57308395	Adipose_Subcutaneous	Overall	1.09	0.276
ENSG00000157152	SYN2	intron	3	12148691	12151237	Adipose_Subcutaneous	Overall	-1.09	0.276
ENSG00000166340	TPP1	intron	11	6618915	6619196	Colon_Transverse	Overall	1.09	0.276
ENSG00000168092	PAFAH1B2	intron	11	117163892	117166023	Cells_EBV-transformed_lymphocytes	Colon	-1.09	0.276
ENSG00000173918	C1QTNF1	intron	17	79046694	79071501	Adipose_Subcutaneous	Overall	-1.09	0.276
ENSG00000178440	TIMM23B-AGAP6	intron	10	49981281	49987165	Adipose_Subcutaneous	Distal	-1.09	0.276
ENSG00000182512	GLRX5	intron	14	95535384	95543947	Adipose_Visceral_Omentum	Male	0	0.276
ENSG00000184203	PPP1R2	intron	3	195524896	195529794	Adipose_Subcutaneous	Female	0	0.276
ENSG00000189337	KAZN	intron	1	15063622	15065630	Adipose_Subcutaneous	Overall	-1.09	0.276
ENSG00000196502	SULT1A1	intron	16	28607077	28608291	Colon_Sigmoid	Overall	-1.09	0.276
ENSG00000198612	COPS8	intron	2	237086042	237086732	Adipose_Subcutaneous	Overall	-1.09	0.276
ENSG00000198844	ARHGEF15	intron	17	8316148	8318342	Adipose_Subcutaneous	Overall	1.09	0.276
ENSG00000204149	AGAP6	intron	10	49981281	49987165	Adipose_Subcutaneous	Distal	-1.09	0.276
ENSG00000224078	SNHG14	intron	15	25087599	25089912	Cells_EBV-transformed_lymphocytes	Overall	1.09	0.276
ENSG00000225450	AL021707.1	intron	22	38738426	38738955	Cells_EBV-transformed_lymphocytes	Female	1.09	0.276
ENSG00000268388	FENDRR	intron	16	86477199	86478705	Colon_Sigmoid	Overall	-1.09	0.276
ENSG00000172671	ZFAND4	intron	10	45652033	45663542	Adipose_Subcutaneous	Overall	1.09	0.276
ENSG00000141179	PCTP	intron	17	55774859	55822761	Cells_EBV-transformed_lymphocytes	Rectal	-0.07	0.276
ENSG00000090661	CERS4	intron	19	8255725	8255822	Adipose_Visceral_Omentum	Distal	0.83	0.276
ENSG00000138835	RGS3	intron	9	113508580	113514458	Adipose_Subcutaneous	Colon	1.09	0.276
ENSG00000131374	TBC1D5	intron	3	17508605	17622648	Cells_EBV-transformed_lymphocytes	Proximal	-1.09	0.276
ENSG00000173947	CIMAP3	intron	1	111347772	111348516	Cells_EBV-transformed_lymphocytes	Rectal	-1.1	0.276
ENSG00000143748	NVL	intron	1	224296618	224300562	Adipose_Visceral_Omentum	Rectal	-1.08	0.276
ENSG00000198919	DZIP3	intron	3	108644781	108646617	Adipose_Subcutaneous	Female	-1.3	0.276
ENSG00000165006	UBAP1	intron	9	34179240	34216674	Colon_Sigmoid	Overall	-1.5	0.276
ENSG00000089597	GANAB	intron	11	62639731	62639930	Adipose_Visceral_Omentum	Colon	1.09	0.276
ENSG00000214331	PDPR2P	intron	16	74337623	74338445	Adipose_Subcutaneous	Proximal	-0.54	0.276
ENSG00000072310	SREBF1	intron	17	17811784	17811973	Adipose_Visceral_Omentum	Proximal	1.46	0.276
ENSG00000163785	RYK	intron	3	134176039	134183002	Cells_EBV-transformed_lymphocytes	Female	0.97	0.276
ENSG00000124831	LRRFIP1	intron	2	237754121	237756095	Adipose_Subcutaneous	Male	-1.09	0.276
ENSG00000101751	POLI	intron	18	54271485	54273926	Adipose_Subcutaneous	Female	1.3	0.276
ENSG00000002549	LAP3	intron	4	17585136	17585951	Adipose_Subcutaneous	Colon	-1.09	0.276
ENSG00000002549	LAP3	intron	4	17585136	17588819	Adipose_Subcutaneous	Colon	1.09	0.276
ENSG00000060339	CCAR1	intron	10	68722577	68736876	Cells_EBV-transformed_lymphocytes	Female	-1.09	0.276
ENSG00000089177	KIF16B	intron	20	16381747	16404813	Adipose_Subcutaneous	Proximal	0	0.276
ENSG00000105939	ZC3HAV1	intron	7	139054095	139055205	Adipose_Subcutaneous	Female	1.09	0.276
ENSG00000110321	EIF4G2	intron	11	10806047	10807255	Adipose_Visceral_Omentum	Distal	-1.09	0.276
ENSG00000116213	WRAP73	intron	1	3635294	3635944	Adipose_Subcutaneous	Rectal	0.36	0.276
ENSG00000125503	PPP1R12C	intron	19	55104159	55105817	Adipose_Subcutaneous	Female	1.09	0.276
ENSG00000132740	IGHMBP2	intron	11	68934558	68935331	Cells_EBV-transformed_lymphocytes	Proximal	1.09	0.276
ENSG00000135317	SNX14	intron	6	85513895	85514070	Cells_EBV-transformed_lymphocytes	Proximal	-1.09	0.276
ENSG00000138814	PPP3CA	intron	4	101093915	101098367	Adipose_Subcutaneous	Female	1.09	0.276
ENSG00000149428	HYOU1	intron	11	119049837	119051035	Cells_EBV-transformed_lymphocytes	Rectal	1.09	0.276
ENSG00000149428	HYOU1	intron	11	119051173	119051438	Adipose_Subcutaneous	Rectal	-1.09	0.276
ENSG00000157764	BRAF	intron	7	140808995	140834609	Cells_EBV-transformed_lymphocytes	Male	-1.09	0.276
ENSG00000160746	ANO10	intron	3	43551588	43555278	Adipose_Visceral_Omentum	Female	1.09	0.276
ENSG00000167792	NDUFV1	intron	11	67607049	67608396	Adipose_Subcutaneous	Proximal	-1.09	0.276
ENSG00000167792	NDUFV1	intron	11	67607076	67608396	Adipose_Subcutaneous	Proximal	1.09	0.276
ENSG00000167792	NDUFV1	intron	11	67607076	67608400	Adipose_Subcutaneous	Proximal	1.09	0.276
ENSG00000172331	BPGM	intron	7	134646937	134658348	Cells_EBV-transformed_lymphocytes	Distal	1.09	0.276
ENSG00000172554	SNTG2	intron	2	1267571	1308494	Adipose_Subcutaneous	Proximal	1.09	0.276
ENSG00000204231	RXRB	intron	6	33195050	33195363	Adipose_Visceral_Omentum	Overall	-1.09	0.276
ENSG00000204231	RXRB	intron	6	33195050	33195570	Colon_Sigmoid	Overall	1.09	0.276
ENSG00000204231	RXRB	intron	6	33195454	33195570	Adipose_Subcutaneous	Overall	0.54	0.276
ENSG00000204231	RXRB	intron	6	33195702	33195907	Adipose_Subcutaneous	Overall	1.09	0.276
ENSG00000204231	RXRB	intron	6	33196036	33196434	Adipose_Subcutaneous	Overall	-1.09	0.276
ENSG00000278259	MYO19	intron	17	36507924	36508897	Adipose_Subcutaneous	Proximal	-1.09	0.276
ENSG00000278259	MYO19	intron	17	36507924	36509062	Adipose_Subcutaneous	Proximal	1.09	0.276
ENSG00000138759	FRAS1	intron	4	78466435	78469978	Adipose_Visceral_Omentum	Female	-1.09	0.277
ENSG00000136068	FLNB	intron	3	58154928	58155960	Adipose_Subcutaneous	Rectal	-0.91	0.277
ENSG00000182718	ANXA2	intron	15	60386086	60397943	Adipose_Subcutaneous	Colon	-0.46	0.277
ENSG00000141219	C17orf80	intron	17	73236995	73242244	Adipose_Visceral_Omentum	Overall	-1.09	0.277
ENSG00000131446	MGAT1	intron	5	180793097	180808502	Colon_Sigmoid	Overall	-0.59	0.277
ENSG00000137074	APTX	intron	9	32987731	32989759	Adipose_Subcutaneous	Proximal	-1.08	0.277
ENSG00000090487	SPG21	intron	15	64957269	64963531	Colon_Sigmoid	Overall	-1.48	0.277
ENSG00000231389	HLA-DPA1	intron	6	33073772	33080680	Adipose_Visceral_Omentum	Distal	1.08	0.277
ENSG00000170919	TPT1-AS1	intron	13	45383838	45389735	Adipose_Subcutaneous	Proximal	-0.36	0.277
ENSG00000277987	LINC02351	intron	15	98414549	98420809	Adipose_Subcutaneous	Colon	-1.09	0.277
ENSG00000182165	TP53TG1	intron	7	87341684	87345043	Adipose_Visceral_Omentum	Proximal	1.09	0.277
ENSG00000156804	FBXO32	intron	8	123506574	123531898	Adipose_Subcutaneous	Overall	0.14	0.277
ENSG00000221978	CCNL2	intron	1	1395537	1398233	Cells_EBV-transformed_lymphocytes	Colon	1.04	0.277
ENSG00000131748	STARD3	intron	17	39657839	39657973	Adipose_Subcutaneous	Distal	-1.09	0.277
ENSG00000168405	CMAHP	intron	6	25113782	25114991	Adipose_Subcutaneous	Female	-1.09	0.277
		intron	3	53130002	53130338	Cells_EBV-transformed_lymphocytes	Male	1.09	0.277
ENSG00000056736	IL17RB	intron	3	53848688	53849655	Colon_Transverse	Overall	-1.09	0.277
ENSG00000058272	PPP1R12A	intron	12	79821166	79822116	Adipose_Subcutaneous	Distal	-0.36	0.277
ENSG00000100591	AHSA1	intron	14	77462759	77464598	Whole_Blood	Overall	1.09	0.277
ENSG00000103326	CAPN15	intron	16	540371	546817	Adipose_Visceral_Omentum	Overall	1.09	0.277
ENSG00000115935	WIPF1	intron	2	174585611	174597601	Adipose_Subcutaneous	Male	1.09	0.277
ENSG00000124164	VAPB	intron	20	58418363	58438945	Adipose_Subcutaneous	Male	-1.09	0.277
ENSG00000124920	MYRF	intron	11	61752790	61765625	Adipose_Visceral_Omentum	Rectal	1.09	0.277
ENSG00000135842	NIBAN1	intron	1	184899309	184974302	Whole_Blood	Overall	1.09	0.277
ENSG00000144560	VGLL4	intron	3	11602022	11633117	Adipose_Subcutaneous	Colon	1.09	0.277
ENSG00000144560	VGLL4	intron	3	11602022	11643437	Adipose_Subcutaneous	Colon	-1.09	0.277
ENSG00000144560	VGLL4	intron	3	11602022	11702971	Adipose_Subcutaneous	Colon	1.09	0.277
ENSG00000148358	GPR107	intron	9	130101223	130104420	Adipose_Visceral_Omentum	Colon	-0.36	0.277
ENSG00000151006	PRSS53	intron	16	31083809	31084558	Adipose_Visceral_Omentum	Female	1.09	0.277
ENSG00000156017	CARNMT1	intron	9	75016431	75017253	Cells_EBV-transformed_lymphocytes	Male	-1.09	0.277
ENSG00000162069	BICDL2	intron	16	3035526	3036894	Colon_Transverse	Overall	1.09	0.277
ENSG00000164151	ICE1	intron	5	5476079	5486721	Adipose_Visceral_Omentum	Rectal	-1.09	0.277
ENSG00000164151	ICE1	intron	5	5486819	5489149	Adipose_Visceral_Omentum	Overall	1.09	0.277
ENSG00000178184	PARD6G	intron	18	80160606	80202710	Adipose_Subcutaneous	Colon	-1.09	0.277
ENSG00000250565	ATP6V1E2	intron	2	46536703	46541390	Adipose_Visceral_Omentum	Proximal	-1.09	0.277
ENSG00000169814	BTD	intron	3	15635688	15641908	Adipose_Subcutaneous	Male	1.46	0.277
ENSG00000172890	NADSYN1	intron	11	71480879	71481356	Cells_EBV-transformed_lymphocytes	Overall	1.08	0.277
ENSG00000120662	MTRF1	intron	13	41254620	41260493	Adipose_Subcutaneous	Proximal	-1.11	0.277
ENSG00000160256	SLX9	intron	21	44940186	44943684	Adipose_Visceral_Omentum	Rectal	-1.08	0.277
ENSG00000183963	SMTN	intron	22	31091847	31093784	Adipose_Subcutaneous	Rectal	1.09	0.277
ENSG00000196502	SULT1A1	intron	16	28608388	28608478	Adipose_Subcutaneous	Proximal	1.09	0.277
ENSG00000157193	LRP8	intron	1	53257464	53258319	Adipose_Visceral_Omentum	Distal	1.09	0.277
ENSG00000091592	NLRP1	intron	17	5533384	5533897	Adipose_Visceral_Omentum	Male	1.07	0.277
ENSG00000125844	RRBP1	intron	20	17614220	17614737	Cells_EBV-transformed_lymphocytes	Female	-0.25	0.277
ENSG00000178188	SH2B1	intron	16	28865624	28866012	Colon_Sigmoid	Overall	1.07	0.277
ENSG00000137486	ARRB1	intron	11	75268959	75272895	Adipose_Subcutaneous	Female	0.28	0.277
ENSG00000007541	PIGQ	intron	16	570096	574066	Cells_EBV-transformed_lymphocytes	Female	0.32	0.277
ENSG00000056050	HPF1	intron	4	169742107	169748744	Cells_EBV-transformed_lymphocytes	Distal	0.51	0.277
ENSG00000175164	ABO	intron	9	133256356	133257409	Adipose_Subcutaneous	Proximal	1.15	0.277
ENSG00000110090	CPT1A	intron	11	68785010	68793315	Adipose_Subcutaneous	Proximal	-0.07	0.277
ENSG00000134352	IL6ST	intron	5	55957291	55959630	Adipose_Subcutaneous	Distal	1.22	0.277
ENSG00000224870	MRPL20-AS1	intron	1	1399685	1400158	Cells_EBV-transformed_lymphocytes	Colon	0.57	0.277
ENSG00000146909	NOM1	intron	7	156960174	156962151	Adipose_Subcutaneous	Rectal	-0.83	0.277
ENSG00000186088	GSAP	intron	7	77311449	77312101	Cells_EBV-transformed_lymphocytes	Overall	-1.09	0.277
ENSG00000169398	PTK2	intron	8	140948723	141001125	Cells_EBV-transformed_lymphocytes	Colon	1.09	0.277
ENSG00000174718	RESF1	intron	12	31970356	31987239	Adipose_Subcutaneous	Female	0.92	0.277
ENSG00000181135	ZNF707	intron	8	143691232	143691600	Cells_EBV-transformed_lymphocytes	Male	-1.09	0.277
ENSG00000079950	STX7	intron	6	132464075	132469951	Cells_EBV-transformed_lymphocytes	Distal	-1.09	0.277
ENSG00000136754	ABI1	intron	10	26770345	26777065	Colon_Sigmoid	Overall	1.09	0.277
		intron	5	131287751	131315976	Cells_EBV-transformed_lymphocytes	Overall	1.09	0.277
ENSG00000011405	PIK3C2A	intron	11	17169806	17207848	Cells_EBV-transformed_lymphocytes	Female	-1.09	0.277
ENSG00000066136	NFYC	intron	1	40770615	40770709	Adipose_Subcutaneous	Female	1.09	0.277
ENSG00000105323	HNRNPUL1	intron	19	41304261	41306449	Adipose_Subcutaneous	Proximal	1.09	0.277
ENSG00000106829	TLE4	intron	9	79719734	79720046	Adipose_Subcutaneous	Rectal	-1.09	0.277
ENSG00000107201	RIGI	intron	9	32550968	32552434	Adipose_Subcutaneous	Female	1.09	0.277
ENSG00000112874	NUDT12	intron	5	103560250	103562703	Adipose_Visceral_Omentum	Male	-1.09	0.277
ENSG00000136754	ABI1	intron	10	26771089	26777065	Adipose_Subcutaneous	Overall	-1.09	0.277
ENSG00000138764	CCNG2	intron	4	77157506	77158533	Adipose_Subcutaneous	Proximal	-1.09	0.277
ENSG00000141756	FKBP10	intron	17	41819675	41820269	Adipose_Subcutaneous	Rectal	-1.09	0.277
ENSG00000143324	XPR1	intron	1	180835045	180836522	Adipose_Visceral_Omentum	Colon	-1.09	0.277
ENSG00000170445	HARS1	intron	5	140679883	140683100	Adipose_Subcutaneous	Distal	-1.09	0.277
ENSG00000186432	KPNA4	intron	3	160509871	160514077	Adipose_Subcutaneous	Distal	1.09	0.277
ENSG00000197579	TOPORS	intron	9	32550968	32552434	Adipose_Subcutaneous	Female	1.09	0.277
ENSG00000262246	CORO7	intron	16	4395339	4397318	Adipose_Subcutaneous	Male	1.09	0.277
ENSG00000262246	CORO7	intron	16	4395339	4405491	Adipose_Visceral_Omentum	Male	-1.09	0.277
ENSG00000099968	BCL2L13	intron	22	17689142	17696141	Cells_EBV-transformed_lymphocytes	Colon	-0.69	0.277
ENSG00000168958	MFF	intron	2	227329783	227330626	Adipose_Visceral_Omentum	Distal	-1.09	0.277
ENSG00000080823	MOK	intron	14	102233789	102250812	Adipose_Subcutaneous	Proximal	1.09	0.277
ENSG00000176393	RNPEP	intron	1	201997554	201999902	Cells_EBV-transformed_lymphocytes	Female	-1.03	0.277
ENSG00000167005	NUDT21	intron	16	56434829	56439657	Whole_Blood	Overall	0.46	0.277
ENSG00000176393	RNPEP	intron	1	201997554	201999902	Cells_EBV-transformed_lymphocytes	Overall	-0.58	0.277
ENSG00000154803	FLCN	intron	17	17203098	17205860	Adipose_Subcutaneous	Rectal	0.99	0.277
ENSG00000179598	PLD6	intron	17	17203098	17205860	Adipose_Subcutaneous	Rectal	0.99	0.277
ENSG00000167702	KIFC2	intron	8	144468834	144469271	Adipose_Subcutaneous	Female	-0.95	0.277
ENSG00000172830	SSH3	intron	11	67310339	67311591	Adipose_Visceral_Omentum	Proximal	-1.09	0.277
ENSG00000204054	LINC00963	intron	9	129493595	129502397	Adipose_Subcutaneous	Male	-1.11	0.277
ENSG00000102606	ARHGEF7	intron	13	111283363	111286147	Adipose_Visceral_Omentum	Proximal	1.09	0.277
ENSG00000130635	COL5A1	intron	9	134832891	134834971	Adipose_Visceral_Omentum	Female	-1.51	0.277
ENSG00000234353	AP000346.2	intron	22	23638942	23683725	Adipose_Visceral_Omentum	Male	-1.08	0.277
ENSG00000244723	ASLP1	intron	22	23638942	23683725	Adipose_Visceral_Omentum	Male	-1.08	0.277
ENSG00000272578	GUSBP11	intron	22	23638942	23683725	Adipose_Visceral_Omentum	Male	-1.08	0.277
ENSG00000272578	AP000347.1	intron	22	23638942	23683725	Adipose_Visceral_Omentum	Male	-1.08	0.277
		intron	15	83001306	83008548	Cells_EBV-transformed_lymphocytes	Distal	1.09	0.277
ENSG00000059691	GATB	intron	4	151671302	151672762	Adipose_Subcutaneous	Female	-1.09	0.277
ENSG00000067191	CACNB1	intron	17	39177535	39177984	Adipose_Subcutaneous	Distal	-1.09	0.277
ENSG00000067191	CACNB1	intron	17	39178079	39183713	Adipose_Visceral_Omentum	Distal	1.09	0.277
ENSG00000109686	SH3D19	intron	4	151170791	151174670	Adipose_Subcutaneous	Female	-1.09	0.277
ENSG00000119397	CNTRL	intron	9	121118540	121123931	Adipose_Subcutaneous	Proximal	-1.09	0.277
ENSG00000131351	HAUS8	intron	19	17060089	17062698	Cells_EBV-transformed_lymphocytes	Proximal	1.09	0.277
ENSG00000145982	FARS2	intron	6	5613320	5771291	Adipose_Subcutaneous	Distal	1.09	0.277
ENSG00000148090	AUH	intron	9	91360440	91361628	Adipose_Visceral_Omentum	Overall	1.09	0.277
ENSG00000160049	DFFA	intron	1	10463209	10463431	Adipose_Visceral_Omentum	Male	-1.09	0.277
ENSG00000160049	DFFA	intron	1	10463209	10467190	Adipose_Subcutaneous	Male	1.09	0.277
ENSG00000160049	DFFA	intron	1	10463620	10467190	Adipose_Subcutaneous	Male	-0.36	0.277
ENSG00000160321	ZNF208	intron	19	21933237	21974729	Colon_Sigmoid	Overall	-1.09	0.277
ENSG00000160410	SHKBP1	intron	19	40580936	40582351	Adipose_Subcutaneous	Colon	0.36	0.277
ENSG00000160410	SHKBP1	intron	19	40580936	40586774	Adipose_Visceral_Omentum	Colon	-1.09	0.277
ENSG00000162441	LZIC	intron	1	9930328	9931891	Adipose_Subcutaneous	Proximal	-1.09	0.277
ENSG00000165124	SVEP1	intron	9	110472323	110476204	Adipose_Subcutaneous	Rectal	1.09	0.277
ENSG00000176842	IRX5	intron	16	54931447	54932498	Adipose_Subcutaneous	Female	-1.09	0.277
ENSG00000184967	NOC4L	intron	12	132145665	132147281	Adipose_Subcutaneous	Distal	1.09	0.277
ENSG00000184967	NOC4L	intron	12	132148895	132150981	Adipose_Subcutaneous	Distal	1.09	0.277
ENSG00000188554	NBR1	intron	17	43170943	43175791	Adipose_Subcutaneous	Rectal	1.09	0.277
ENSG00000197816	CCDC180	intron	9	97364128	97365673	Adipose_Subcutaneous	Colon	1.09	0.277
ENSG00000204178	MACO1	intron	1	25456831	25458391	Cells_EBV-transformed_lymphocytes	Colon	-1.09	0.277
ENSG00000248124	RRN3P1	intron	16	21810838	21811778	Adipose_Visceral_Omentum	Colon	-1.09	0.277
ENSG00000259429	UBE2Q2P2	intron	15	82404751	82414601	Cells_EBV-transformed_lymphocytes	Distal	-1.09	0.277
ENSG00000259711	AC106738.1	intron	16	54931447	54932498	Adipose_Subcutaneous	Female	-1.09	0.277
ENSG00000157557	ETS2	intron	21	38806808	38810035	Adipose_Visceral_Omentum	Colon	1.08	0.277
ENSG00000056972	TRAF3IP2	intron	6	111601306	111605776	Adipose_Subcutaneous	Overall	-1.08	0.277
ENSG00000167716	WDR81	intron	17	1735717	1736039	Cells_EBV-transformed_lymphocytes	Proximal	-1.08	0.277
ENSG00000188938	FAM120AOS	intron	9	93450599	93451088	Adipose_Subcutaneous	Male	1.09	0.277
ENSG00000214140	PRCD	intron	17	76540573	76553109	Cells_EBV-transformed_lymphocytes	Female	0.99	0.277
ENSG00000006744	ELAC2	intron	17	12994884	12994963	Cells_EBV-transformed_lymphocytes	Rectal	-1.08	0.277
ENSG00000251209	LINC00923	intron	15	97653223	97665540	Colon_Sigmoid	Overall	0.28	0.277
ENSG00000143643	TTC13	intron	1	230933861	230936158	Adipose_Visceral_Omentum	Proximal	0.56	0.277
ENSG00000123472	ATPAF1	intron	1	46645256	46652581	Cells_EBV-transformed_lymphocytes	Male	0.07	0.277
ENSG00000166912	MTMR10	intron	15	30961073	30967920	Colon_Sigmoid	Overall	1.29	0.277
ENSG00000167554	ZNF610	intron	19	52574162	52575895	Colon_Sigmoid	Overall	-1.08	0.277
ENSG00000167562	ZNF701	intron	19	52574162	52575895	Colon_Sigmoid	Overall	-1.08	0.277
ENSG00000260404	AC110079.1	intron	4	118591895	118594567	Adipose_Subcutaneous	Proximal	1.09	0.277
ENSG00000260404	AC110079.1	intron	4	118591895	118595912	Adipose_Subcutaneous	Proximal	-1.09	0.277
ENSG00000260404	AC110079.1	intron	4	118594684	118595912	Adipose_Subcutaneous	Proximal	1.09	0.277
ENSG00000122367	LDB3	intron	10	86687272	86691896	Adipose_Visceral_Omentum	Colon	1.09	0.277
ENSG00000213551	DNAJC9	intron	10	73246176	73246439	Cells_EBV-transformed_lymphocytes	Rectal	1.07	0.277
ENSG00000146587	RBAK	intron	7	4995582	4996610	Adipose_Visceral_Omentum	Rectal	0.76	0.277
ENSG00000196204	RNF216P1	intron	7	4995582	4996610	Adipose_Visceral_Omentum	Rectal	0.76	0.277
ENSG00000178971	CTC1	intron	17	8229206	8229302	Adipose_Subcutaneous	Overall	0.49	0.277
		intron	2	60538549	60545971	Cells_EBV-transformed_lymphocytes	Colon	-1.09	0.277
		intron	4	39032443	39032642	Cells_EBV-transformed_lymphocytes	Overall	-1.09	0.277
ENSG00000050393	MCUR1	intron	6	13807044	13814015	Adipose_Subcutaneous	Rectal	-1.09	0.277
ENSG00000064547	LPAR2	intron	19	19627504	19627754	Cells_EBV-transformed_lymphocytes	Colon	-1.09	0.277
ENSG00000089639	GMIP	intron	19	19627504	19627754	Cells_EBV-transformed_lymphocytes	Colon	-1.09	0.277
ENSG00000104728	ARHGEF10	intron	8	1926463	1928427	Adipose_Visceral_Omentum	Female	-1.09	0.277
ENSG00000107736	CDH23	intron	10	71793640	71797104	Adipose_Subcutaneous	Rectal	-1.09	0.277
ENSG00000107736	CDH23	intron	10	71794628	71795532	Adipose_Visceral_Omentum	Rectal	1.09	0.277
ENSG00000115365	LANCL1	intron	2	210476412	210476722	Cells_EBV-transformed_lymphocytes	Proximal	1.09	0.277
ENSG00000120948	TARDBP	intron	1	11013965	11016123	Adipose_Subcutaneous	Female	1.09	0.277
ENSG00000120948	TARDBP	intron	1	11013965	11018733	Adipose_Subcutaneous	Female	-1.09	0.277
ENSG00000135655	USP15	intron	12	62391886	62392256	Adipose_Subcutaneous	Male	-1.09	0.277
ENSG00000138078	PREPL	intron	2	44343951	44346268	Adipose_Subcutaneous	Colon	-1.09	0.277
ENSG00000166171	DPCD	intron	10	101601336	101605140	Adipose_Subcutaneous	Rectal	1.09	0.277
ENSG00000185344	ATP6V0A2	intron	12	123724791	123726197	Adipose_Subcutaneous	Male	1.09	0.277
ENSG00000186260	MRTFB	intron	16	14092882	14140544	Adipose_Visceral_Omentum	Colon	1.09	0.277
		intron	8	94823561	94827722	Cells_EBV-transformed_lymphocytes	Female	-1.09	0.277
ENSG00000165124	SVEP1	intron	9	110430450	110431915	Adipose_Subcutaneous	Rectal	1.09	0.277
ENSG00000182552	RWDD4	intron	4	183651327	183655881	Adipose_Visceral_Omentum	Rectal	1.09	0.277
ENSG00000171055	FEZ2	intron	2	36558513	36578597	Adipose_Visceral_Omentum	Rectal	-0.78	0.277
ENSG00000091592	NLRP1	intron	17	5499950	5500031	Adipose_Subcutaneous	Female	-1.09	0.277
ENSG00000141295	SCRN2	intron	17	47839006	47840670	Adipose_Subcutaneous	Female	-1.09	0.277
ENSG00000108559	NUP88	intron	17	5399650	5405057	Adipose_Subcutaneous	Female	-1.32	0.277
ENSG00000151327	FAM177A1	intron	14	35046130	35046505	Adipose_Subcutaneous	Female	1.56	0.277
ENSG00000173818	ENDOV	intron	17	80415821	80421828	Adipose_Subcutaneous	Colon	-1.57	0.277
ENSG00000180198	RCC1	intron	1	28508160	28508830	Cells_EBV-transformed_lymphocytes	Female	1.08	0.277
ENSG00000173209	AHSA2P	intron	2	61185618	61185839	Adipose_Visceral_Omentum	Colon	1.08	0.277
ENSG00000095787	WAC	intron	10	28596041	28608186	Cells_EBV-transformed_lymphocytes	Overall	1.09	0.277
ENSG00000122490	SLC66A2	intron	18	79904183	79915387	Adipose_Visceral_Omentum	Rectal	1.05	0.277
ENSG00000132334	PTPRE	intron	10	128073471	128076603	Adipose_Visceral_Omentum	Distal	1.09	0.277
ENSG00000153774	CFDP1	intron	16	75305182	75395090	Adipose_Visceral_Omentum	Distal	-1.08	0.277
ENSG00000261783	AC009054.2	intron	16	75305182	75395090	Adipose_Visceral_Omentum	Distal	-1.08	0.277
ENSG00000100600	LGMN	intron	14	92704361	92704640	Cells_EBV-transformed_lymphocytes	Overall	1.07	0.277
ENSG00000035681	NSMAF	intron	8	58595659	58597387	Adipose_Visceral_Omentum	Proximal	1.09	0.277
ENSG00000171421	MRPL36	intron	5	1798947	1799792	Cells_EBV-transformed_lymphocytes	Distal	1.07	0.277
ENSG00000107130	NCS1	intron	9	130226504	130232990	Whole_Blood	Overall	1.09	0.277
		intron	12	130434880	130436842	Cells_EBV-transformed_lymphocytes	Female	1.09	0.277
		intron	8	123328574	123333878	Cells_EBV-transformed_lymphocytes	Colon	1.09	0.277
ENSG00000026103	FAS	intron	10	89008997	89010539	Adipose_Visceral_Omentum	Distal	1.09	0.277
ENSG00000056972	TRAF3IP2	intron	6	111566560	111567216	Adipose_Subcutaneous	Rectal	-1.09	0.277
ENSG00000056972	TRAF3IP2	intron	6	111566560	111567624	Adipose_Subcutaneous	Rectal	1.09	0.277
ENSG00000074966	TXK	intron	4	48071674	48076402	Cells_EBV-transformed_lymphocytes	Female	-1.09	0.277
ENSG00000082515	MRPL22	intron	5	154941265	154956371	Adipose_Subcutaneous	Rectal	1.09	0.277
ENSG00000083544	TDRD3	intron	13	60547491	60567525	Adipose_Visceral_Omentum	Female	-1.09	0.277
ENSG00000096433	ITPR3	intron	6	33670815	33672029	Cells_EBV-transformed_lymphocytes	Female	1.09	0.277
ENSG00000100154	TTC28	intron	22	27985356	27989878	Adipose_Subcutaneous	Distal	1.09	0.277
ENSG00000100503	NIN	intron	14	50754867	50759857	Cells_EBV-transformed_lymphocytes	Rectal	1.09	0.277
ENSG00000103042	SLC38A7	intron	16	58676054	58676289	Adipose_Subcutaneous	Overall	1.09	0.277
ENSG00000103042	SLC38A7	intron	16	58676346	58677326	Colon_Transverse	Overall	-1.09	0.277
ENSG00000104763	ASAH1	intron	8	18075587	18083981	Adipose_Subcutaneous	Male	-1.09	0.277
ENSG00000105429	MEGF8	intron	19	42358307	42358787	Adipose_Subcutaneous	Rectal	1.09	0.277
ENSG00000105429	MEGF8	intron	19	42358307	42359098	Adipose_Visceral_Omentum	Rectal	-1.09	0.277
ENSG00000115649	CNPPD1	intron	2	219173467	219174146	Cells_EBV-transformed_lymphocytes	Colon	1.09	0.277
ENSG00000151575	TEX9	intron	15	56391418	56394165	Cells_EBV-transformed_lymphocytes	Proximal	-1.09	0.277
ENSG00000156802	ATAD2	intron	8	123328579	123333878	Cells_EBV-transformed_lymphocytes	Colon	-1.09	0.277
ENSG00000160145	KALRN	intron	3	124477334	124482808	Adipose_Visceral_Omentum	Distal	-1.09	0.277
ENSG00000163328	GPR155	intron	2	174453841	174459878	Adipose_Subcutaneous	Male	0	0.277
ENSG00000166228	PCBD1	intron	10	70884048	70885152	Adipose_Subcutaneous	Proximal	-1.09	0.277
ENSG00000184517	ZFP1	intron	16	75166896	75169253	Colon_Transverse	Overall	-1.09	0.277
		intron	16	82000224	82000301	Cells_EBV-transformed_lymphocytes	Proximal	1.09	0.277
ENSG00000058453	CROCC	intron	1	16956156	16958583	Adipose_Subcutaneous	Rectal	1.09	0.277
ENSG00000103126	AXIN1	intron	16	289607	293488	Cells_EBV-transformed_lymphocytes	Rectal	1.09	0.277
ENSG00000179091	CYC1	intron	8	144095673	144095833	Cells_EBV-transformed_lymphocytes	Proximal	1.04	0.277
ENSG00000167863	ATP5PD	intron	17	75039271	75040092	Cells_EBV-transformed_lymphocytes	Female	-1.09	0.277
ENSG00000148814	LRRC27	intron	10	132324373	132331482	Adipose_Visceral_Omentum	Distal	-1.09	0.277
ENSG00000165752	STK32C	intron	10	132324373	132331482	Adipose_Visceral_Omentum	Distal	-1.09	0.277
ENSG00000160818	GPATCH4	intron	1	156596478	156598227	Adipose_Visceral_Omentum	Proximal	-0.44	0.277
ENSG00000205643	CDPF1	intron	22	46247221	46250256	Adipose_Visceral_Omentum	Proximal	-1.09	0.277
ENSG00000055955	ITIH4	intron	3	52820317	52820631	Cells_EBV-transformed_lymphocytes	Rectal	0	0.277
ENSG00000100154	TTC28	intron	22	28014392	28030226	Adipose_Subcutaneous	Female	-1.09	0.277
ENSG00000100503	NIN	intron	14	50754867	50756492	Cells_EBV-transformed_lymphocytes	Colon	1.09	0.277
ENSG00000103657	HERC1	intron	15	63712895	63713353	Adipose_Subcutaneous	Overall	1.09	0.277
ENSG00000103657	HERC1	intron	15	63713665	63716302	Adipose_Subcutaneous	Overall	-1.09	0.277
ENSG00000104419	NDRG1	intron	8	133254595	133255270	Adipose_Subcutaneous	Rectal	0	0.277
ENSG00000104419	NDRG1	intron	8	133254595	133256777	Adipose_Subcutaneous	Rectal	-0.36	0.277
ENSG00000112936	C7	intron	5	40936485	40937238	Adipose_Subcutaneous	Colon	-1.09	0.277
ENSG00000136271	DDX56	intron	7	44569903	44570015	Adipose_Subcutaneous	Proximal	-1.09	0.277
ENSG00000141556	TBCD	intron	17	82831058	82870224	Adipose_Visceral_Omentum	Proximal	1.09	0.277
ENSG00000159131	GART	intron	21	33504315	33504412	Colon_Sigmoid	Overall	-0.65	0.277
ENSG00000172375	C2CD2L	intron	11	119112874	119113637	Cells_EBV-transformed_lymphocytes	Distal	-1.09	0.277
ENSG00000173209	AHSA2P	intron	2	61181405	61183547	Cells_EBV-transformed_lymphocytes	Colon	1.09	0.277
ENSG00000184271	POU6F1	intron	12	51204368	51206789	Adipose_Subcutaneous	Rectal	1.09	0.277
ENSG00000184863	RBM33	intron	7	155766655	155774559	Cells_EBV-transformed_lymphocytes	Colon	-1.09	0.277
ENSG00000206530	CFAP44	intron	3	113407041	113416525	Cells_EBV-transformed_lymphocytes	Male	1.09	0.277
ENSG00000142798	HSPG2	intron	1	21890141	21890427	Colon_Sigmoid	Overall	-0.98	0.277
ENSG00000242802	AP5Z1	intron	7	4785684	4786001	Adipose_Visceral_Omentum	Male	-0.66	0.277
ENSG00000184402	SS18L1	intron	20	62161580	62162752	Cells_EBV-transformed_lymphocytes	Colon	-1.09	0.277
ENSG00000136068	FLNB	intron	3	58130908	58132808	Adipose_Visceral_Omentum	Female	1.08	0.277
ENSG00000175110	MRPS22	intron	3	139350322	139351031	Adipose_Visceral_Omentum	Female	-1.04	0.277
ENSG00000168958	MFF	intron	2	227340380	227347226	Adipose_Subcutaneous	Proximal	-0.59	0.277
ENSG00000142330	CAPN10	intron	2	240596521	240597888	Adipose_Visceral_Omentum	Rectal	-1.09	0.277
ENSG00000171853	TRAPPC12	intron	2	3457693	3457795	Adipose_Subcutaneous	Distal	1.09	0.277
ENSG00000115935	WIPF1	intron	2	174585611	174682774	Whole_Blood	Overall	-0.09	0.277
ENSG00000182551	ADI1	intron	2	3499082	3500814	Adipose_Visceral_Omentum	Male	-1.13	0.277
ENSG00000122085	MTERF4	intron	2	241097427	241102253	Cells_EBV-transformed_lymphocytes	Proximal	0.23	0.277
ENSG00000227388	AL133410.1	intron	9	35786775	35790156	Cells_EBV-transformed_lymphocytes	Female	1.09	0.277
ENSG00000087076	HSD17B14	intron	19	48815141	48831668	Cells_EBV-transformed_lymphocytes	Colon	-1.34	0.277
ENSG00000107551	RASSF4	intron	10	44982663	44983896	Adipose_Subcutaneous	Proximal	-1.05	0.277
ENSG00000090372	STRN4	intron	19	46738888	46746149	Cells_EBV-transformed_lymphocytes	Overall	-0.06	0.277
		intron	2	131520000	131520097	Cells_EBV-transformed_lymphocytes	Distal	-1.09	0.277
ENSG00000089060	SLC8B1	intron	12	113319071	113320331	Adipose_Visceral_Omentum	Proximal	-1.09	0.277
ENSG00000128513	POT1	intron	7	124848659	124851872	Adipose_Subcutaneous	Proximal	1.09	0.277
ENSG00000137710	RDX	intron	11	110258189	110263960	Adipose_Subcutaneous	Distal	1.09	0.277
ENSG00000138035	PNPT1	intron	2	55672046	55672893	Adipose_Visceral_Omentum	Proximal	1.09	0.277
ENSG00000163606	CD200R1	intron	3	112931171	112947856	Adipose_Visceral_Omentum	Proximal	-1.09	0.277
ENSG00000198131	ZNF544	intron	19	58246794	58261556	Cells_EBV-transformed_lymphocytes	Female	-1.09	0.277
ENSG00000278129	ZNF8	intron	19	58246794	58261556	Cells_EBV-transformed_lymphocytes	Female	-1.09	0.277
ENSG00000018510	AGPS	intron	2	177441036	177442407	Cells_EBV-transformed_lymphocytes	Female	1.09	0.277
ENSG00000077092	RARB	intron	3	25569918	25580546	Adipose_Visceral_Omentum	Female	-1.09	0.277
ENSG00000089060	SLC8B1	intron	12	113320498	113320581	Adipose_Subcutaneous	Proximal	-1.09	0.277
ENSG00000111752	PHC1	intron	12	8935238	8937176	Adipose_Visceral_Omentum	Female	1.09	0.277
ENSG00000119943	PYROXD2	intron	10	98383910	98384947	Adipose_Visceral_Omentum	Distal	-1.09	0.277
ENSG00000134243	SORT1	intron	1	109325089	109326992	Adipose_Subcutaneous	Female	-1.09	0.277
ENSG00000140749	IGSF6	intron	16	21644396	21647133	Adipose_Visceral_Omentum	Colon	-1.09	0.277
ENSG00000143164	DCAF6	intron	1	167937008	167951800	Adipose_Visceral_Omentum	Overall	-0.36	0.277
ENSG00000154447	SH3RF1	intron	4	169136620	169155480	Cells_EBV-transformed_lymphocytes	Colon	-1.09	0.277
ENSG00000155970	MICU3	intron	8	17098553	17104391	Adipose_Subcutaneous	Male	1.09	0.277
ENSG00000168014	C2CD3	intron	11	74100676	74103131	Adipose_Subcutaneous	Male	-1.09	0.277
ENSG00000168522	FNTA	intron	8	43064215	43068737	Colon_Sigmoid	Overall	-1.09	0.277
ENSG00000175029	CTBP2	intron	10	124998170	125000098	Colon_Transverse	Overall	-1.09	0.277
ENSG00000186063	AIDA	intron	1	222703217	222712208	Adipose_Subcutaneous	Overall	-1.09	0.277
ENSG00000198131	ZNF544	intron	19	58246794	58259278	Cells_EBV-transformed_lymphocytes	Female	-1.09	0.277
ENSG00000236935	AP003774.4	intron	11	64339402	64339900	Cells_EBV-transformed_lymphocytes	Proximal	-1.09	0.277
ENSG00000278129	ZNF8	intron	19	58246794	58259278	Cells_EBV-transformed_lymphocytes	Female	-1.09	0.277
ENSG00000174348	PODN	intron	1	53062308	53063370	Adipose_Subcutaneous	Proximal	0.28	0.277
ENSG00000128652	HOXD3	intron	2	176178253	176178425	Adipose_Subcutaneous	Distal	-1.09	0.277
ENSG00000170166	HOXD4	intron	2	176178253	176178425	Adipose_Subcutaneous	Distal	-1.09	0.277
ENSG00000226363	HAGLROS	intron	2	176178253	176178425	Adipose_Subcutaneous	Distal	-1.09	0.277
ENSG00000138074	SLC5A6	intron	2	27203867	27204461	Adipose_Visceral_Omentum	Proximal	1.32	0.277
ENSG00000123329	ARHGAP9	intron	12	57474176	57474452	Adipose_Visceral_Omentum	Distal	1.08	0.277
ENSG00000170954	ZNF415	intron	19	53116433	53122404	Adipose_Visceral_Omentum	Colon	1.09	0.277
ENSG00000197937	ZNF347	intron	19	53116433	53122404	Adipose_Visceral_Omentum	Colon	1.09	0.277
ENSG00000188938	FAM120AOS	intron	9	93450599	93451088	Cells_EBV-transformed_lymphocytes	Rectal	-1.09	0.277
ENSG00000178971	CTC1	intron	17	8235285	8235831	Adipose_Subcutaneous	Rectal	1.08	0.277
ENSG00000120742	SERP1	intron	3	150545778	150546052	Adipose_Subcutaneous	Male	-0.22	0.277
ENSG00000137822	TUBGCP4	intron	15	43398179	43400044	Cells_EBV-transformed_lymphocytes	Overall	-0.83	0.277
ENSG00000120159	CAAP1	intron	9	26887513	26892259	Adipose_Visceral_Omentum	Colon	-1.08	0.277
ENSG00000036448	MYOM2	intron	8	2140886	2141141	Cells_EBV-transformed_lymphocytes	Colon	-1.09	0.277
ENSG00000143850	PLEKHA6	intron	1	204250614	204251531	Adipose_Visceral_Omentum	Colon	0.59	0.277
ENSG00000177830	CHID1	intron	11	893519	899340	Cells_EBV-transformed_lymphocytes	Male	-1.09	0.277
ENSG00000196923	PDLIM7	intron	5	177496523	177497528	Adipose_Subcutaneous	Proximal	1.07	0.277
ENSG00000112584	FAM120B	intron	6	170404601	170404763	Adipose_Visceral_Omentum	Distal	1.09	0.277
ENSG00000099250	NRP1	intron	10	33202995	33207572	Adipose_Visceral_Omentum	Distal	-1.09	0.277
ENSG00000137411	VARS2	intron	6	30922241	30922450	Adipose_Subcutaneous	Distal	1.09	0.277
ENSG00000179912	R3HDM2	intron	12	57303217	57305640	Adipose_Subcutaneous	Proximal	-1.08	0.277
ENSG00000099849	RASSF7	intron	11	561033	561762	Adipose_Visceral_Omentum	Rectal	-1.09	0.277
ENSG00000025708	TYMP	intron	22	50527717	50529904	Adipose_Visceral_Omentum	Proximal	0.37	0.277
ENSG00000124406	ATP8A1	intron	4	42465076	42485496	Whole_Blood	Overall	-1.09	0.277
ENSG00000083535	PIBF1	intron	13	72782349	72783423	Adipose_Subcutaneous	Overall	-0.72	0.277
		intron	16	89526468	89529135	Cells_EBV-transformed_lymphocytes	Rectal	-1.09	0.277
		intron	3	13047522	13072992	Cells_EBV-transformed_lymphocytes	Female	-1.09	0.277
ENSG00000006062	MAP3K14	intron	17	45284949	45286431	Cells_EBV-transformed_lymphocytes	Male	1.09	0.277
ENSG00000033627	ATP6V0A1	intron	17	42495188	42495626	Cells_EBV-transformed_lymphocytes	Distal	1.09	0.277
ENSG00000062716	VMP1	intron	17	59735473	59738837	Adipose_Subcutaneous	Proximal	0	0.277
ENSG00000067365	METTL22	intron	16	8635312	8639091	Adipose_Subcutaneous	Proximal	-1.09	0.277
ENSG00000100258	LMF2	intron	22	50503900	50504340	Adipose_Visceral_Omentum	Overall	-1.09	0.277
ENSG00000111452	ADGRD1	intron	12	131105865	131108724	Adipose_Subcutaneous	Male	-1.09	0.277
ENSG00000111596	CNOT2	intron	12	70278274	70310895	Adipose_Subcutaneous	Male	0	0.277
ENSG00000119231	SENP5	intron	3	196868073	196885151	Adipose_Subcutaneous	Colon	-1.09	0.277
ENSG00000129226	CD68	intron	17	7580585	7580711	Adipose_Subcutaneous	Distal	-1.09	0.277
ENSG00000129933	MAU2	intron	19	19349436	19354355	Adipose_Visceral_Omentum	Male	-1.09	0.277
ENSG00000136383	ALPK3	intron	15	84860072	84862635	Colon_Sigmoid	Overall	1.09	0.277
ENSG00000136811	ODF2	intron	9	128456255	128457198	Adipose_Subcutaneous	Rectal	1.09	0.277
ENSG00000136811	ODF2	intron	9	128456255	128459567	Adipose_Visceral_Omentum	Rectal	-1.09	0.277
ENSG00000137073	UBAP2	intron	9	33933646	33935839	Adipose_Subcutaneous	Proximal	-1.09	0.277
ENSG00000146083	RNF44	intron	5	176532132	176532366	Adipose_Subcutaneous	Overall	-1.09	0.277
ENSG00000146083	RNF44	intron	5	176532516	176536463	Adipose_Subcutaneous	Overall	1.09	0.277
ENSG00000149476	TKFC	intron	11	61341912	61342461	Adipose_Subcutaneous	Overall	0	0.277
ENSG00000163126	ANKRD23	intron	2	96854441	96857888	Adipose_Visceral_Omentum	Female	1.09	0.277
ENSG00000167202	TBC1D2B	intron	15	78017957	78024156	Adipose_Subcutaneous	Female	1.09	0.277
ENSG00000171530	TBCA	intron	5	77693352	77708242	Adipose_Subcutaneous	Overall	1.09	0.277
ENSG00000175792	RUVBL1	intron	3	128091582	128097300	Adipose_Visceral_Omentum	Female	1.09	0.277
ENSG00000177822	TENM3-AS1	intron	4	182143844	182144047	Adipose_Visceral_Omentum	Distal	1.09	0.277
ENSG00000188938	FAM120AOS	intron	9	93450599	93451001	Adipose_Subcutaneous	Rectal	1.09	0.277
ENSG00000197535	MYO5A	intron	15	52336556	52340196	Adipose_Subcutaneous	Proximal	1.09	0.277
ENSG00000213337	ANKRD39	intron	2	96854441	96857888	Adipose_Visceral_Omentum	Female	1.09	0.277
ENSG00000225450	AL021707.1	intron	22	38738097	38748707	Cells_EBV-transformed_lymphocytes	Female	-1.09	0.277
ENSG00000241878	PISD	intron	22	31620713	31620996	Adipose_Subcutaneous	Proximal	-1.09	0.277
ENSG00000241935	HOGA1	intron	10	97584914	97598775	Adipose_Subcutaneous	Female	-1.09	0.277
ENSG00000255052	FAM66D	intron	8	12122050	12145423	Adipose_Subcutaneous	Male	-0.52	0.277
ENSG00000183023	SLC8A1	intron	2	40177855	40428473	Whole_Blood	Overall	-0.01	0.277
ENSG00000055732	MCOLN3	intron	1	85045362	85048396	Cells_EBV-transformed_lymphocytes	Colon	-1.08	0.277
ENSG00000100211	CBY1	intron	22	38671188	38673159	Adipose_Visceral_Omentum	Male	-1.57	0.277
ENSG00000141295	SCRN2	intron	17	47839858	47840191	Adipose_Subcutaneous	Overall	1.08	0.277
ENSG00000124006	OBSL1	intron	2	219567126	219567273	Adipose_Subcutaneous	Overall	-1.08	0.277
ENSG00000101473	ACOT8	intron	20	45843772	45844263	Adipose_Subcutaneous	Overall	-1.12	0.277
ENSG00000169221	TBC1D10B	intron	16	30365594	30369228	Adipose_Subcutaneous	Rectal	-1.08	0.277
ENSG00000125895	TMEM74B	intron	20	1181587	1183771	Adipose_Subcutaneous	Overall	-0.36	0.277
ENSG00000166912	MTMR10	intron	15	30961073	30967920	Adipose_Subcutaneous	Rectal	1.27	0.277
ENSG00000182899	RPL35A	intron	3	197950221	197950936	Adipose_Visceral_Omentum	Overall	-0.57	0.277
ENSG00000135636	DYSF	intron	2	71611346	71611465	Adipose_Visceral_Omentum	Male	1.09	0.277
ENSG00000112715	VEGFA	intron	6	43780803	43781956	Adipose_Subcutaneous	Proximal	0.02	0.277
ENSG00000090316	MAEA	intron	4	1330003	1332757	Cells_EBV-transformed_lymphocytes	Female	-0.86	0.277
ENSG00000197927	NBEAP2	intron	2	131722648	131733833	Adipose_Visceral_Omentum	Female	1.14	0.277
ENSG00000232677	LINC00665	intron	19	36322030	36330253	Adipose_Subcutaneous	Proximal	1.08	0.277
ENSG00000112214	FHL5	intron	6	96610758	96615609	Adipose_Subcutaneous	Male	1.06	0.277
ENSG00000163072	NOSTRIN	intron	2	168855460	168856690	Adipose_Subcutaneous	Proximal	1.08	0.277
ENSG00000143622	RIT1	intron	1	155910506	155910656	Adipose_Visceral_Omentum	Colon	1.09	0.277
ENSG00000143622	RIT1	intron	1	155910804	155911243	Cells_EBV-transformed_lymphocytes	Colon	-1.09	0.277
ENSG00000108443	RPS6KB1	intron	17	59936541	59940836	Adipose_Visceral_Omentum	Male	1.33	0.277
ENSG00000165280	VCP	intron	9	35068362	35072337	Adipose_Visceral_Omentum	Female	-0.89	0.277
		intron	5	96909809	96912637	Cells_EBV-transformed_lymphocytes	Male	1.09	0.277
ENSG00000008130	NADK	intron	1	1765446	1779905	Adipose_Visceral_Omentum	Overall	-1.09	0.277
ENSG00000054219	LY75	intron	2	159808152	159808449	Cells_EBV-transformed_lymphocytes	Proximal	-1.09	0.277
ENSG00000064545	TMEM161A	intron	19	19134887	19138426	Adipose_Subcutaneous	Female	1.09	0.277
ENSG00000080573	COL5A3	intron	19	10001881	10003565	Colon_Sigmoid	Overall	-0.36	0.277
ENSG00000083457	ITGAE	intron	17	3716798	3720307	Cells_EBV-transformed_lymphocytes	Overall	-1.09	0.277
ENSG00000087253	LPCAT2	intron	16	55529947	55531821	Adipose_Subcutaneous	Proximal	1.09	0.277
ENSG00000087253	LPCAT2	intron	16	55532882	55534443	Adipose_Subcutaneous	Proximal	-1.09	0.277
ENSG00000102699	PARP4	intron	13	24475596	24477701	Adipose_Subcutaneous	Overall	-1.09	0.277
ENSG00000105576	TNPO2	intron	19	12705398	12705492	Adipose_Subcutaneous	Distal	-1.09	0.277
ENSG00000105576	TNPO2	intron	19	12705768	12706196	Adipose_Visceral_Omentum	Distal	1.09	0.277
ENSG00000105967	TFEC	intron	7	115984513	116030633	Adipose_Subcutaneous	Overall	-1.09	0.277
ENSG00000111452	ADGRD1	intron	12	131006047	131014199	Adipose_Subcutaneous	Proximal	-1.09	0.277
ENSG00000121716	PILRB	intron	7	100356883	100358220	Adipose_Subcutaneous	Distal	-1.09	0.277
ENSG00000132122	SPATA6	intron	1	48298893	48305787	Adipose_Visceral_Omentum	Proximal	1.09	0.277
ENSG00000137171	KLC4	intron	6	43072255	43072741	Adipose_Subcutaneous	Distal	1.09	0.277
ENSG00000141127	PRPSAP2	intron	17	18882683	18889822	Adipose_Subcutaneous	Colon	0	0.277
ENSG00000141458	NPC1	intron	18	23545149	23551627	Adipose_Subcutaneous	Colon	1.09	0.277
ENSG00000177082	WDR73	intron	15	84647954	84648537	Cells_EBV-transformed_lymphocytes	Rectal	1.09	0.277
ENSG00000184319	RPL23AP82	intron	22	50788798	50788895	Adipose_Visceral_Omentum	Proximal	1.09	0.277
ENSG00000188687	SLC4A5	intron	2	74224995	74226957	Adipose_Subcutaneous	Female	-1.09	0.277
ENSG00000241399	CD302	intron	2	159808152	159808449	Cells_EBV-transformed_lymphocytes	Proximal	-1.09	0.277
ENSG00000172638	EFEMP2	intron	11	65869560	65869857	Adipose_Subcutaneous	Male	0.87	0.277
ENSG00000198089	SFI1	intron	22	31496637	31508255	Cells_EBV-transformed_lymphocytes	Proximal	-1.07	0.277
ENSG00000161558	TMEM143	intron	19	48345354	48363291	Adipose_Subcutaneous	Male	0.82	0.277
ENSG00000184047	DIABLO	intron	12	122208577	122216488	Adipose_Visceral_Omentum	Overall	-1.08	0.277
		intron	3	197748445	197749269	Cells_EBV-transformed_lymphocytes	Male	1.09	0.277
ENSG00000173575	CHD2	intron	15	92974950	92978148	Cells_EBV-transformed_lymphocytes	Proximal	-1.09	0.277
ENSG00000099992	TBC1D10A	intron	22	30293319	30293651	Cells_EBV-transformed_lymphocytes	Female	-0.92	0.277
ENSG00000239282	CASTOR1	intron	22	30293319	30293651	Cells_EBV-transformed_lymphocytes	Female	-0.92	0.277
ENSG00000113845	TIMMDC1	intron	3	119515939	119517205	Colon_Sigmoid	Overall	-0.07	0.277
ENSG00000002834	LASP1	intron	17	38890504	38896902	Adipose_Subcutaneous	Colon	1.09	0.277
ENSG00000125089	SH3TC1	intron	4	8236428	8237474	Cells_EBV-transformed_lymphocytes	Overall	-0.1	0.277
ENSG00000144134	RABL2A	intron	2	113634232	113635051	Adipose_Visceral_Omentum	Overall	1.19	0.277
ENSG00000140650	PMM2	intron	16	8842379	8847724	Adipose_Subcutaneous	Male	1.4	0.277
ENSG00000114982	KANSL3	intron	2	96601776	96602753	Adipose_Visceral_Omentum	Rectal	1.09	0.277
ENSG00000173209	AHSA2P	intron	2	61185618	61185980	Adipose_Visceral_Omentum	Colon	1.09	0.277
ENSG00000085377	PREP	intron	6	105288894	105323665	Adipose_Visceral_Omentum	Colon	-1.09	0.277
ENSG00000088280	ASAP3	intron	1	23433272	23433425	Adipose_Subcutaneous	Rectal	-1.09	0.277
ENSG00000088280	ASAP3	intron	1	23433272	23433476	Adipose_Visceral_Omentum	Rectal	1.09	0.277
ENSG00000088280	ASAP3	intron	1	23434618	23435723	Adipose_Visceral_Omentum	Rectal	0	0.277
ENSG00000088280	ASAP3	intron	1	23434618	23435851	Adipose_Visceral_Omentum	Rectal	0	0.277
ENSG00000097033	SH3GLB1	intron	1	86724405	86734602	Adipose_Subcutaneous	Female	-1.09	0.277
ENSG00000124749	COL21A1	intron	6	56064622	56067295	Adipose_Subcutaneous	Female	-1.09	0.277
ENSG00000134644	PUM1	intron	1	30974802	30980062	Cells_EBV-transformed_lymphocytes	Distal	-1.09	0.277
ENSG00000138190	EXOC6	intron	10	93014267	93056924	Adipose_Visceral_Omentum	Rectal	1.09	0.277
ENSG00000144320	LNPK	intron	2	175979868	175992231	Whole_Blood	Overall	-1.09	0.277
ENSG00000145868	FBXO38	intron	5	148439792	148440424	Colon_Transverse	Overall	1.09	0.277
ENSG00000157764	BRAF	intron	7	140808062	140808237	Cells_EBV-transformed_lymphocytes	Male	1.09	0.277
ENSG00000163520	FBLN2	intron	3	13630815	13631329	Adipose_Visceral_Omentum	Distal	-1.09	0.277
ENSG00000163719	MTMR14	intron	3	9688366	9688696	Adipose_Subcutaneous	Distal	-1.09	0.277
ENSG00000164008	C1orf50	intron	1	42767390	42767509	Adipose_Subcutaneous	Proximal	1.09	0.277
ENSG00000164008	C1orf50	intron	1	42767390	42773563	Cells_EBV-transformed_lymphocytes	Proximal	-1.09	0.277
ENSG00000168890	TMEM150A	intron	2	85600412	85600500	Adipose_Subcutaneous	Proximal	1.09	0.277
ENSG00000168890	TMEM150A	intron	2	85600412	85601021	Cells_EBV-transformed_lymphocytes	Proximal	-1.09	0.277
ENSG00000205639	MFSD2B	intron	2	24017588	24018235	Whole_Blood	Overall	1.09	0.277
ENSG00000205639	MFSD2B	intron	2	24017588	24021648	Whole_Blood	Overall	-1.09	0.277
ENSG00000240038	AMY2B	intron	1	103555109	103571557	Adipose_Subcutaneous	Proximal	-1.09	0.277
ENSG00000109323	MANBA	intron	4	102669049	102671281	Cells_EBV-transformed_lymphocytes	Male	1.05	0.278
ENSG00000221978	CCNL2	intron	1	1388065	1388950	Cells_EBV-transformed_lymphocytes	Proximal	0.31	0.278
ENSG00000122861	PLAU	intron	10	73914128	73914776	Adipose_Visceral_Omentum	Distal	1.09	0.278
ENSG00000143369	ECM1	intron	1	150511831	150512352	Colon_Transverse	Overall	0.11	0.278
ENSG00000100014	SPECC1L	intron	22	24321323	24324220	Adipose_Visceral_Omentum	Colon	-1.07	0.278
ENSG00000204525	HLA-C	intron	6	31271348	31356688	Cells_EBV-transformed_lymphocytes	Male	0.62	0.278
ENSG00000234745	HLA-B	intron	6	31271348	31356688	Cells_EBV-transformed_lymphocytes	Male	0.62	0.278
ENSG00000119943	PYROXD2	intron	10	98387307	98387865	Adipose_Subcutaneous	Female	-1.08	0.278
ENSG00000100416	TRMU	intron	22	46352330	46353767	Adipose_Subcutaneous	Rectal	-1.57	0.278
ENSG00000104957	YJU2B	intron	19	13761568	13762299	Adipose_Subcutaneous	Overall	-1.09	0.278
ENSG00000254999	BRK1	intron	3	10115819	10125626	Adipose_Visceral_Omentum	Male	1.08	0.278
ENSG00000124356	STAMBP	intron	2	73850513	73853035	Adipose_Subcutaneous	Proximal	-1.54	0.278
ENSG00000154856	APCDD1	intron	18	10455039	10471530	Adipose_Subcutaneous	Distal	-1.07	0.278
ENSG00000163002	NUP35	intron	2	183133623	183151508	Adipose_Visceral_Omentum	Rectal	-0.99	0.278
ENSG00000173598	NUDT4	intron	12	93378421	93394609	Cells_EBV-transformed_lymphocytes	Female	1.31	0.278
ENSG00000203875	SNHG5	intron	6	85677492	85677795	Adipose_Subcutaneous	Proximal	1.07	0.278
ENSG00000124571	XPO5	intron	6	43553503	43555836	Adipose_Visceral_Omentum	Female	1.09	0.278
ENSG00000135426	TESPA1	intron	12	54984166	54984585	Cells_EBV-transformed_lymphocytes	Overall	1.08	0.278
ENSG00000185950	IRS2	intron	13	109756308	109782042	Adipose_Subcutaneous	Proximal	-1.09	0.278
ENSG00000128294	TPST2	intron	22	26526267	26527606	Adipose_Visceral_Omentum	Distal	-0.39	0.278
ENSG00000123240	OPTN	intron	10	13109015	13109097	Adipose_Subcutaneous	Male	0.71	0.278
		intron	1	10147090	10149184	Cells_EBV-transformed_lymphocytes	Male	-1.09	0.278
ENSG00000037474	NSUN2	intron	5	6620298	6622016	Adipose_Visceral_Omentum	Rectal	-1.09	0.278
ENSG00000037474	NSUN2	intron	5	6620298	6623214	Adipose_Subcutaneous	Rectal	1.09	0.278
ENSG00000100711	ZFYVE21	intron	14	103729182	103732620	Cells_EBV-transformed_lymphocytes	Colon	-1.09	0.278
ENSG00000101333	PLCB4	intron	20	9419909	9421297	Adipose_Visceral_Omentum	Proximal	-1.09	0.278
ENSG00000112144	CILK1	intron	6	53037993	53041136	Adipose_Visceral_Omentum	Colon	-1.09	0.278
ENSG00000112305	SMAP1	intron	6	70668141	70699275	Adipose_Subcutaneous	Proximal	1.09	0.278
ENSG00000113456	RAD1	intron	5	34908948	34909258	Adipose_Subcutaneous	Proximal	1.09	0.278
ENSG00000116984	MTR	intron	1	236838599	236850344	Adipose_Visceral_Omentum	Female	1.09	0.278
ENSG00000117360	PRPF3	intron	1	150346136	150346408	Adipose_Subcutaneous	Overall	1.09	0.278
ENSG00000119986	AVPI1	intron	10	97678025	97679619	Adipose_Visceral_Omentum	Rectal	-1.09	0.278
ENSG00000121898	CPXM2	intron	10	123842488	123862614	Adipose_Subcutaneous	Proximal	1.09	0.278
ENSG00000122707	RECK	intron	9	36083562	36085175	Adipose_Visceral_Omentum	Rectal	-1.09	0.278
ENSG00000136048	DRAM1	intron	12	101914232	101921216	Adipose_Subcutaneous	Female	1.09	0.278
ENSG00000137841	PLCB2	intron	15	40289358	40290025	Cells_EBV-transformed_lymphocytes	Proximal	-1.09	0.278
ENSG00000152377	SPOCK1	intron	5	136985202	136988422	Adipose_Visceral_Omentum	Proximal	-1.09	0.278
ENSG00000164144	ARFIP1	intron	4	152780226	152790759	Colon_Transverse	Overall	-1.09	0.278
ENSG00000165271	NOL6	intron	9	33466709	33466912	Adipose_Subcutaneous	Rectal	1.09	0.278
ENSG00000165480	SKA3	intron	13	21155150	21155693	Cells_EBV-transformed_lymphocytes	Female	-1.09	0.278
ENSG00000167281	RBFOX3	intron	17	79101644	79104073	Colon_Sigmoid	Overall	-1.09	0.278
ENSG00000170485	NPAS2	intron	2	100990446	100990780	Adipose_Visceral_Omentum	Proximal	-1.09	0.278
ENSG00000174791	RIN1	intron	11	66335251	66335407	Adipose_Subcutaneous	Distal	-1.09	0.278
ENSG00000186654	PRR5	intron	22	44732391	44735027	Adipose_Visceral_Omentum	Proximal	1.09	0.278
ENSG00000186654	PRR5	intron	22	44732391	44736772	Adipose_Visceral_Omentum	Proximal	-1.09	0.278
ENSG00000197586	ENTPD6	intron	20	25221333	25222838	Adipose_Subcutaneous	Colon	1.09	0.278
ENSG00000197816	CCDC180	intron	9	97330767	97343340	Adipose_Visceral_Omentum	Colon	1.09	0.278
ENSG00000241484	ARHGAP8	intron	22	44732391	44735027	Adipose_Visceral_Omentum	Proximal	1.09	0.278
ENSG00000241484	ARHGAP8	intron	22	44732391	44736772	Adipose_Visceral_Omentum	Proximal	-1.09	0.278
ENSG00000185950	IRS2	intron	13	109756308	109781575	Adipose_Subcutaneous	Proximal	1.09	0.278
ENSG00000054392	HHAT	intron	1	210387581	210400468	Cells_EBV-transformed_lymphocytes	Proximal	1.09	0.278
ENSG00000122687	MRM2	intron	7	2239707	2241975	Cells_EBV-transformed_lymphocytes	Proximal	1.08	0.278
ENSG00000184182	UBE2F	intron	2	238035940	238041288	Adipose_Visceral_Omentum	Male	-0.92	0.278
ENSG00000087448	KLHL42	intron	12	27781202	27791708	Cells_EBV-transformed_lymphocytes	Colon	0.88	0.278
ENSG00000223745	CCDC18-AS1	intron	1	93325895	93339357	Adipose_Subcutaneous	Male	1.07	0.278
ENSG00000149541	B3GAT3	intron	11	62616240	62616506	Cells_EBV-transformed_lymphocytes	Colon	1.08	0.278
ENSG00000156162	DPY19L4	intron	8	94777786	94780359	Adipose_Visceral_Omentum	Distal	1.08	0.278
ENSG00000115459	ELMOD3	intron	2	85371209	85377344	Cells_EBV-transformed_lymphocytes	Colon	-1.09	0.278
ENSG00000174989	FBXW8	intron	12	116911355	116928023	Adipose_Visceral_Omentum	Rectal	-1.09	0.278
ENSG00000119685	TTLL5	intron	14	75757869	75764615	Adipose_Visceral_Omentum	Proximal	1.07	0.278
ENSG00000068745	IP6K2	intron	3	48695418	48708120	Cells_EBV-transformed_lymphocytes	Male	1.09	0.278
		intron	19	35346008	35346151	Cells_EBV-transformed_lymphocytes	Female	-1.09	0.278
ENSG00000166405	RIC3	intron	11	8126804	8137378	Cells_EBV-transformed_lymphocytes	Male	0.11	0.278
ENSG00000153208	MERTK	intron	2	112019522	112021422	Adipose_Subcutaneous	Colon	1.09	0.278
ENSG00000185359	HGS	intron	17	81696003	81696357	Adipose_Visceral_Omentum	Overall	-0.92	0.278
ENSG00000022556	NLRP2	intron	19	54986315	54990022	Cells_EBV-transformed_lymphocytes	Overall	1.26	0.278
ENSG00000273136	NBPF26	intron	1	120812095	120813891	Adipose_Visceral_Omentum	Colon	1.43	0.278
		intron	14	70049042	70051008	Cells_EBV-transformed_lymphocytes	Distal	1.09	0.278
		intron	17	6899490	6899593	Cells_EBV-transformed_lymphocytes	Colon	1.09	0.278
		intron	22	29243489	29253930	Cells_EBV-transformed_lymphocytes	Colon	-1.09	0.278
ENSG00000054219	LY75	intron	2	159835645	159840729	Cells_EBV-transformed_lymphocytes	Female	-1.09	0.278
ENSG00000079691	CARMIL1	intron	6	25426560	25435483	Adipose_Visceral_Omentum	Male	1.09	0.278
ENSG00000086015	MAST2	intron	1	46031585	46032178	Adipose_Visceral_Omentum	Female	0.36	0.278
ENSG00000086015	MAST2	intron	1	46031585	46032266	Adipose_Subcutaneous	Female	-1.09	0.278
ENSG00000091073	DTX2	intron	7	76502456	76503390	Adipose_Subcutaneous	Colon	-1.09	0.278
ENSG00000103932	RPAP1	intron	15	41528336	41529470	Adipose_Subcutaneous	Colon	-1.09	0.278
ENSG00000111237	VPS29	intron	12	110499546	110502049	Adipose_Visceral_Omentum	Male	0.36	0.278
ENSG00000115556	PLCD4	intron	2	218622878	218632136	Colon_Sigmoid	Overall	-1.09	0.278
ENSG00000118526	TCF21	intron	6	133889847	133891713	Adipose_Visceral_Omentum	Colon	-1.09	0.278
ENSG00000119661	DNAL1	intron	14	73687385	73689375	Adipose_Visceral_Omentum	Distal	-1.09	0.278
ENSG00000135317	SNX14	intron	6	85513895	85514070	Cells_EBV-transformed_lymphocytes	Distal	-1.09	0.278
ENSG00000135913	USP37	intron	2	218526726	218529956	Adipose_Subcutaneous	Distal	1.09	0.278
ENSG00000136040	PLXNC1	intron	12	94227235	94237664	Cells_EBV-transformed_lymphocytes	Colon	1.09	0.278
ENSG00000150712	MTMR12	intron	5	32230347	32234962	Adipose_Visceral_Omentum	Rectal	-1.09	0.278
ENSG00000155363	MOV10	intron	1	112674729	112674832	Adipose_Subcutaneous	Colon	1.09	0.278
ENSG00000155363	MOV10	intron	1	112674729	112674848	Adipose_Subcutaneous	Colon	-1.09	0.278
ENSG00000165807	PPP1R36	intron	14	64565454	64565626	Adipose_Subcutaneous	Colon	1.09	0.278
ENSG00000172775	PSME3IP1	intron	16	57173869	57174169	Adipose_Subcutaneous	Male	-1.09	0.278
ENSG00000172775	PSME3IP1	intron	16	57174286	57185821	Cells_EBV-transformed_lymphocytes	Male	-1.09	0.278
ENSG00000173226	IQCB1	intron	3	121790215	121795457	Adipose_Visceral_Omentum	Colon	1.09	0.278
ENSG00000179943	FIZ1	intron	19	55595734	55597572	Cells_EBV-transformed_lymphocytes	Distal	1.09	0.278
ENSG00000254461	AP001107.4	intron	11	66262012	66263691	Adipose_Subcutaneous	Distal	1.09	0.278
ENSG00000107968	MAP3K8	intron	10	30437406	30438916	Cells_EBV-transformed_lymphocytes	Colon	1.09	0.278
ENSG00000125733	TRIP10	intron	19	6744994	6745635	Adipose_Visceral_Omentum	Colon	1.09	0.278
ENSG00000128829	EIF2AK4	intron	15	40030456	40032169	Cells_EBV-transformed_lymphocytes	Male	0.04	0.278
ENSG00000056736	IL17RB	intron	3	53860228	53864746	Colon_Sigmoid	Overall	0.48	0.278
ENSG00000186132	C2orf76	intron	2	119339971	119366790	Cells_EBV-transformed_lymphocytes	Overall	-1.22	0.278
ENSG00000168724	DNAJC21	intron	5	34930361	34933815	Adipose_Subcutaneous	Proximal	1.08	0.278
ENSG00000172890	NADSYN1	intron	11	71458544	71460722	Cells_EBV-transformed_lymphocytes	Overall	1.21	0.278
ENSG00000204599	TRIM39	intron	6	30326995	30328889	Adipose_Visceral_Omentum	Colon	-1.09	0.278
ENSG00000204599	TRIM39	intron	6	30326995	30328909	Adipose_Visceral_Omentum	Colon	1.09	0.278
ENSG00000185513	L3MBTL1	intron	20	43528745	43529203	Adipose_Subcutaneous	Distal	1.15	0.278
ENSG00000106346	USP42	intron	7	6159493	6160555	Adipose_Subcutaneous	Distal	0.81	0.278
ENSG00000157429	ZNF19	intron	16	71463148	71463546	Adipose_Subcutaneous	Colon	-1.09	0.278
ENSG00000167377	ZNF23	intron	16	71463148	71463546	Adipose_Subcutaneous	Colon	-1.09	0.278
ENSG00000143748	NVL	intron	1	224300663	224301691	Cells_EBV-transformed_lymphocytes	Overall	0.71	0.278
ENSG00000172262	ZNF131	intron	5	43121123	43122039	Cells_EBV-transformed_lymphocytes	Male	-0.64	0.278
ENSG00000135387	CAPRIN1	intron	11	34092056	34096479	Adipose_Visceral_Omentum	Colon	-0.38	0.278
ENSG00000196502	SULT1A1	intron	16	28608603	28608708	Adipose_Subcutaneous	Proximal	-1.09	0.278
ENSG00000163956	LRPAP1	intron	4	3516198	3518034	Adipose_Subcutaneous	Male	-0.7	0.278
ENSG00000161533	ACOX1	intron	17	75943213	75946707	Adipose_Visceral_Omentum	Colon	0.78	0.278
		intron	20	46122243	46122610	Cells_EBV-transformed_lymphocytes	Rectal	1.09	0.278
ENSG00000091428	RAPGEF4	intron	2	172821976	172917802	Adipose_Subcutaneous	Distal	1.09	0.278
ENSG00000101017	CD40	intron	20	46122358	46122610	Cells_EBV-transformed_lymphocytes	Rectal	-1.09	0.278
ENSG00000119522	DENND1A	intron	9	123452347	123454739	Cells_EBV-transformed_lymphocytes	Female	0.36	0.278
ENSG00000119760	SUPT7L	intron	2	27661155	27662179	Cells_EBV-transformed_lymphocytes	Colon	0.36	0.278
ENSG00000119760	SUPT7L	intron	2	27662281	27663324	Cells_EBV-transformed_lymphocytes	Colon	1.09	0.278
ENSG00000119760	SUPT7L	intron	2	27662281	27663329	Adipose_Subcutaneous	Colon	-1.09	0.278
ENSG00000120341	SEC16B	intron	1	178031660	178032430	Adipose_Subcutaneous	Proximal	-1.09	0.278
ENSG00000126107	HECTD3	intron	1	45010706	45010889	Adipose_Subcutaneous	Colon	1.09	0.278
ENSG00000132849	PATJ	intron	1	61791447	61795467	Adipose_Subcutaneous	Rectal	1.09	0.278
ENSG00000135931	ARMC9	intron	2	231282133	231291353	Adipose_Subcutaneous	Female	-0.36	0.278
ENSG00000145743	FBXL17	intron	5	108224228	108348399	Adipose_Subcutaneous	Rectal	1.09	0.278
ENSG00000165113	GKAP1	intron	9	83788678	83792951	Adipose_Subcutaneous	Colon	1.09	0.278
ENSG00000181045	SLC26A11	intron	17	80246649	80251329	Adipose_Visceral_Omentum	Overall	1.09	0.278
ENSG00000196943	NOP9	intron	14	24302106	24302232	Adipose_Subcutaneous	Colon	1.09	0.278
ENSG00000197798	FAM118B	intron	11	126261484	126262120	Adipose_Visceral_Omentum	Male	1.09	0.278
ENSG00000231312	MAP4K3-DT	intron	2	39518710	39557982	Adipose_Subcutaneous	Distal	1.09	0.278
ENSG00000242193	CRYZL2P	intron	1	178031660	178032430	Adipose_Subcutaneous	Proximal	-1.09	0.278
ENSG00000107372	ZFAND5	intron	9	72360784	72363470	Adipose_Subcutaneous	Proximal	-0.18	0.278
ENSG00000215440	NPEPL1	intron	20	58694592	58698684	Cells_EBV-transformed_lymphocytes	Proximal	-1.07	0.278
ENSG00000188747	NOXA1	intron	9	137429016	137430784	Adipose_Subcutaneous	Female	1.09	0.278
ENSG00000185963	BICD2	intron	9	92715463	92717797	Colon_Sigmoid	Overall	1.08	0.278
ENSG00000259444	AL161669.1	intron	14	103094840	103100204	Colon_Transverse	Overall	1.09	0.278
ENSG00000129968	ABHD17A	intron	19	1880115	1881235	Whole_Blood	Overall	-1.09	0.278
ENSG00000140105	WARS1	intron	14	100361921	100376260	Adipose_Visceral_Omentum	Colon	-1.24	0.278
ENSG00000130592	LSP1	intron	11	1919762	1922857	Adipose_Subcutaneous	Female	-1.16	0.278
ENSG00000130595	TNNT3	intron	11	1919762	1922857	Adipose_Subcutaneous	Female	-1.16	0.278
ENSG00000003056	M6PR	intron	12	8940869	8942416	Adipose_Visceral_Omentum	Overall	-0.69	0.278
ENSG00000214413	BBIP1	intron	10	110901612	110918121	Adipose_Subcutaneous	Colon	-1.27	0.278
ENSG00000197713	RPE	intron	2	210016112	210016204	Adipose_Visceral_Omentum	Female	1.09	0.278
ENSG00000108823	SGCA	intron	17	50175449	50175712	Colon_Sigmoid	Overall	-1.08	0.278
ENSG00000107130	NCS1	intron	9	130226504	130232990	Adipose_Subcutaneous	Male	1.09	0.278
ENSG00000146731	CCT6A	intron	7	56060940	56062683	Adipose_Subcutaneous	Female	1.18	0.278
ENSG00000188026	RILPL1	intron	12	123518494	123520095	Adipose_Subcutaneous	Rectal	1.45	0.278
ENSG00000130175	PRKCSH	intron	19	11447618	11447723	Adipose_Subcutaneous	Male	-1.08	0.278
		intron	8	140769592	140789474	Cells_EBV-transformed_lymphocytes	Colon	-1.09	0.278
		intron	9	135909486	135913404	Cells_EBV-transformed_lymphocytes	Distal	-1.09	0.278
ENSG00000078674	PCM1	intron	8	17957421	17957537	Colon_Sigmoid	Overall	1.09	0.278
ENSG00000078674	PCM1	intron	8	17957421	17957540	Colon_Sigmoid	Overall	-1.09	0.278
ENSG00000107404	DVL1	intron	1	1337055	1337977	Adipose_Visceral_Omentum	Distal	-1.09	0.278
ENSG00000111011	RSRC2	intron	12	122519029	122520504	Adipose_Visceral_Omentum	Male	-1.09	0.278
ENSG00000116698	SMG7	intron	1	183546337	183547103	Adipose_Subcutaneous	Overall	-1.09	0.278
ENSG00000118873	RAB3GAP2	intron	1	220157876	220159386	Adipose_Visceral_Omentum	Overall	1.09	0.278
ENSG00000130810	PPAN	intron	19	10109707	10109913	Adipose_Subcutaneous	Male	-1.09	0.278
ENSG00000137497	NUMA1	intron	11	72005566	72006035	Cells_EBV-transformed_lymphocytes	Proximal	-1.09	0.278
ENSG00000138346	DNA2	intron	10	68445083	68446296	Cells_EBV-transformed_lymphocytes	Rectal	-1.09	0.278
ENSG00000148468	FAM171A1	intron	10	15216110	15220944	Adipose_Subcutaneous	Female	0	0.278
ENSG00000153933	DGKE	intron	17	56856665	56858594	Cells_EBV-transformed_lymphocytes	Rectal	-1.09	0.278
ENSG00000155849	ELMO1	intron	7	36878117	36894854	Adipose_Subcutaneous	Rectal	1.09	0.278
ENSG00000165118	QNG1	intron	9	83953843	83955381	Adipose_Subcutaneous	Distal	-1.09	0.278
ENSG00000168883	USP39	intron	2	85639391	85640976	Whole_Blood	Overall	-1.09	0.278
ENSG00000168924	LETM1	intron	4	1832947	1834845	Cells_EBV-transformed_lymphocytes	Colon	1.09	0.278
ENSG00000171916	LGALS9C	intron	17	18487757	18488941	Cells_EBV-transformed_lymphocytes	Rectal	1.09	0.278
ENSG00000184988	TMEM106A	intron	17	43215941	43216449	Adipose_Subcutaneous	Overall	-1.09	0.278
ENSG00000184988	TMEM106A	intron	17	43215941	43216697	Cells_EBV-transformed_lymphocytes	Overall	-1.09	0.278
ENSG00000265778	ZNF516-AS1	intron	18	76491689	76492176	Cells_EBV-transformed_lymphocytes	Proximal	-1.09	0.278
ENSG00000265778	ZNF516-AS1	intron	18	76491689	76492757	Cells_EBV-transformed_lymphocytes	Proximal	1.09	0.278
ENSG00000265778	ZNF516-AS1	intron	18	76492333	76492757	Cells_EBV-transformed_lymphocytes	Proximal	-1.09	0.278
ENSG00000174227	PIGG	intron	4	527230	533818	Adipose_Subcutaneous	Female	-0.44	0.278
ENSG00000104894	CD37	intron	19	49339413	49339658	Adipose_Subcutaneous	Rectal	1.08	0.278
ENSG00000112799	LY86	intron	6	6588870	6624926	Adipose_Subcutaneous	Distal	-0.01	0.278
ENSG00000055732	MCOLN3	intron	1	85045362	85048396	Cells_EBV-transformed_lymphocytes	Rectal	1.08	0.278
ENSG00000099849	RASSF7	intron	11	561033	561762	Colon_Sigmoid	Overall	-1.09	0.278
ENSG00000151806	GUF1	intron	4	44678787	44680694	Cells_EBV-transformed_lymphocytes	Proximal	-1.08	0.278
ENSG00000183648	NDUFB1	intron	14	92117642	92118849	Cells_EBV-transformed_lymphocytes	Male	1.08	0.278
		intron	9	6534788	6535947	Cells_EBV-transformed_lymphocytes	Colon	1.08	0.278
ENSG00000154310	TNIK	intron	3	171347218	171369620	Cells_EBV-transformed_lymphocytes	Colon	1.08	0.278
ENSG00000103126	AXIN1	intron	16	298251	304304	Cells_EBV-transformed_lymphocytes	Overall	-1.08	0.278
ENSG00000114125	RNF7	intron	3	141743556	141745159	Adipose_Subcutaneous	Rectal	-1.28	0.278
ENSG00000167291	TBC1D16	intron	17	79945087	79947645	Adipose_Visceral_Omentum	Male	1.35	0.278
ENSG00000059691	GATB	intron	4	151671302	151679813	Adipose_Subcutaneous	Female	1.08	0.278
ENSG00000243708	PLA2G4B	intron	15	41845070	41845203	Colon_Sigmoid	Overall	-0.63	0.278
ENSG00000173209	AHSA2P	intron	2	61183662	61184712	Adipose_Subcutaneous	Colon	1.08	0.278
ENSG00000173209	AHSA2P	intron	2	61185865	61186446	Adipose_Visceral_Omentum	Colon	1.08	0.278
ENSG00000080819	CPOX	intron	3	98585659	98588713	Adipose_Subcutaneous	Female	-0.44	0.278
ENSG00000040199	PHLPP2	intron	16	71641040	71652790	Adipose_Visceral_Omentum	Distal	-1.08	0.278
ENSG00000104490	NCALD	intron	8	101719648	101915809	Adipose_Visceral_Omentum	Rectal	1.07	0.278
ENSG00000142065	ZFP14	intron	19	36330492	36331447	Adipose_Subcutaneous	Colon	-1.08	0.278
ENSG00000232677	LINC00665	intron	19	36330492	36331447	Adipose_Subcutaneous	Colon	-1.08	0.278
		intron	9	99954104	99959917	Cells_EBV-transformed_lymphocytes	Male	-1.08	0.278
ENSG00000090316	MAEA	intron	4	1289982	1297956	Cells_EBV-transformed_lymphocytes	Distal	-1.08	0.278
ENSG00000196810	CTBP1-DT	intron	4	1289982	1297956	Cells_EBV-transformed_lymphocytes	Distal	-1.08	0.278
		intron	1	12019653	12021645	Cells_EBV-transformed_lymphocytes	Overall	1.08	0.278
ENSG00000100239	PPP6R2	intron	22	50389111	50393750	Cells_EBV-transformed_lymphocytes	Distal	-1.08	0.278
ENSG00000101773	RBBP8	intron	18	22949713	22968806	Adipose_Visceral_Omentum	Male	0	0.278
ENSG00000111653	ING4	intron	12	6656798	6663065	Whole_Blood	Overall	-1.08	0.278
ENSG00000115459	ELMOD3	intron	2	85371209	85371440	Cells_EBV-transformed_lymphocytes	Colon	1.08	0.278
ENSG00000115459	ELMOD3	intron	2	85371562	85377344	Adipose_Subcutaneous	Colon	1.08	0.278
ENSG00000116906	GNPAT	intron	1	231251143	231260507	Adipose_Subcutaneous	Proximal	1.08	0.278
ENSG00000116957	TBCE	intron	1	235430804	235432946	Adipose_Visceral_Omentum	Colon	-1.08	0.278
ENSG00000120438	TCP1	intron	6	159789302	159789405	Adipose_Subcutaneous	Colon	1.08	0.278
ENSG00000129354	AP1M2	intron	19	10574492	10574904	Adipose_Visceral_Omentum	Colon	1.08	0.278
ENSG00000129354	AP1M2	intron	19	10575029	10577198	Adipose_Visceral_Omentum	Colon	-1.08	0.278
ENSG00000134744	TUT4	intron	1	52436963	52438220	Adipose_Visceral_Omentum	Rectal	-1.08	0.278
ENSG00000134744	TUT4	intron	1	52436978	52438220	Cells_EBV-transformed_lymphocytes	Rectal	-1.08	0.278
ENSG00000160191	PDE9A	intron	21	42765494	42768188	Colon_Transverse	Overall	1.08	0.278
ENSG00000185052	SLC24A3	intron	20	19673654	19681858	Adipose_Subcutaneous	Colon	-1.08	0.278
ENSG00000198408	OGA	intron	10	101810314	101812248	Adipose_Subcutaneous	Overall	1.08	0.278
ENSG00000204178	MACO1	intron	1	25458892	25484116	Adipose_Subcutaneous	Colon	-1.08	0.278
ENSG00000105339	DENND3	intron	8	141189146	141192331	Cells_EBV-transformed_lymphocytes	Male	1.08	0.278
ENSG00000120549	KIAA1217	intron	10	24544481	24544981	Adipose_Subcutaneous	Rectal	1.08	0.278
ENSG00000165568	AKR1E2	intron	10	4873307	4908351	Colon_Sigmoid	Overall	-0.09	0.278
ENSG00000169592	INO80E	intron	16	30001040	30005221	Adipose_Subcutaneous	Distal	1.07	0.278
ENSG00000011304	PTBP1	intron	19	797505	803561	Adipose_Visceral_Omentum	Rectal	1.08	0.278
ENSG00000198920	KIAA0753	intron	17	6624861	6628117	Adipose_Subcutaneous	Colon	-1.08	0.278
ENSG00000111229	ARPC3	intron	12	110436204	110436665	Adipose_Subcutaneous	Colon	-1.08	0.278
ENSG00000135336	ORC3	intron	6	87636486	87653116	Colon_Sigmoid	Overall	-1.3	0.278
ENSG00000117475	BLZF1	intron	1	169368342	169369473	Adipose_Subcutaneous	Female	0.57	0.278
ENSG00000050130	JKAMP	intron	14	59498908	59503854	Adipose_Visceral_Omentum	Colon	-1.08	0.278
ENSG00000197375	SLC22A5	intron	5	132385499	132387025	Adipose_Subcutaneous	Proximal	-1.08	0.278
ENSG00000150403	TMCO3	intron	13	113501880	113503496	Cells_EBV-transformed_lymphocytes	Female	0.27	0.278
ENSG00000101751	POLI	intron	18	54277855	54280667	Cells_EBV-transformed_lymphocytes	Rectal	1.07	0.278
ENSG00000137960	GIPC2	intron	1	78046334	78080675	Adipose_Visceral_Omentum	Rectal	1.08	0.278
ENSG00000171940	ZNF217	intron	20	53569264	53575727	Adipose_Visceral_Omentum	Proximal	-0.85	0.278
ENSG00000122359	ANXA11	intron	10	80172869	80205343	Adipose_Subcutaneous	Proximal	-1.07	0.278
ENSG00000259407	AC021739.2	intron	15	85757688	85757884	Adipose_Visceral_Omentum	Male	-0.55	0.278
ENSG00000259416	LINC02883	intron	15	85757688	85757884	Adipose_Visceral_Omentum	Male	-0.55	0.278
ENSG00000259762	AC021739.5	intron	15	85757688	85757884	Adipose_Visceral_Omentum	Male	-0.55	0.278
ENSG00000088205	DDX18	intron	2	117822845	117824569	Cells_EBV-transformed_lymphocytes	Female	-1.08	0.278
ENSG00000172046	USP19	intron	3	49109185	49110184	Adipose_Visceral_Omentum	Female	1.08	0.278
		intron	17	7342507	7343379	Cells_EBV-transformed_lymphocytes	Male	-1.08	0.278
		intron	19	20031113	20039343	Cells_EBV-transformed_lymphocytes	Female	-1.08	0.278
ENSG00000028203	VEZT	intron	12	95274889	95282313	Adipose_Subcutaneous	Colon	1.08	0.278
ENSG00000099814	CEP170B	intron	14	104887978	104889515	Adipose_Subcutaneous	Proximal	-1.08	0.278
ENSG00000108561	C1QBP	intron	17	5436037	5438123	Cells_EBV-transformed_lymphocytes	Distal	1.08	0.278
ENSG00000115966	ATF2	intron	2	175080765	175092543	Adipose_Subcutaneous	Male	-1.08	0.278
ENSG00000116641	DOCK7	intron	1	62584878	62586507	Colon_Sigmoid	Overall	-1.08	0.278
ENSG00000119986	AVPI1	intron	10	97679915	97686766	Adipose_Subcutaneous	Colon	1.08	0.278
ENSG00000125454	SLC25A19	intron	17	75283593	75286304	Cells_EBV-transformed_lymphocytes	Proximal	-1.08	0.278
ENSG00000135596	MICAL1	intron	6	109446357	109446696	Cells_EBV-transformed_lymphocytes	Female	1.08	0.278
ENSG00000135596	MICAL1	intron	6	109447229	109447357	Adipose_Visceral_Omentum	Female	1.08	0.278
ENSG00000137513	NARS2	intron	11	78478683	78493063	Adipose_Subcutaneous	Proximal	-1.08	0.278
ENSG00000140332	TLE3	intron	15	70095641	70096161	Adipose_Subcutaneous	Proximal	-1.08	0.278
ENSG00000163710	PCOLCE2	intron	3	142821045	142823532	Adipose_Visceral_Omentum	Rectal	1.08	0.278
ENSG00000167085	PHB1	intron	17	49413291	49414242	Adipose_Subcutaneous	Overall	1.08	0.278
ENSG00000168116	KIAA1586	intron	6	57047396	57050774	Adipose_Subcutaneous	Colon	1.08	0.278
ENSG00000168438	CDC40	intron	6	110193268	110201558	Adipose_Visceral_Omentum	Proximal	-1.08	0.278
ENSG00000174371	EXO1	intron	1	241861502	241866830	Cells_EBV-transformed_lymphocytes	Female	1.08	0.278
ENSG00000186340	THBS2	intron	6	169240592	169241762	Adipose_Subcutaneous	Rectal	-1.08	0.278
ENSG00000198604	BAZ1A	intron	14	34758846	34764707	Adipose_Subcutaneous	Proximal	-1.08	0.278
ENSG00000206190	ATP10A	intron	15	25726082	25727160	Adipose_Subcutaneous	Colon	1.08	0.278
ENSG00000213088	ACKR1	intron	1	159204980	159205411	Adipose_Subcutaneous	Female	-1.08	0.278
ENSG00000226696	LENG8-AS1	intron	19	54447260	54448165	Adipose_Subcutaneous	Proximal	1.08	0.278
ENSG00000122359	ANXA11	intron	10	80176155	80205343	Adipose_Visceral_Omentum	Overall	1.54	0.278
ENSG00000107581	EIF3A	intron	10	119051321	119056740	Adipose_Visceral_Omentum	Male	1.08	0.278
ENSG00000113240	CLK4	intron	5	178622459	178623256	Adipose_Subcutaneous	Distal	-1.08	0.278
ENSG00000157593	SLC35B2	intron	6	44256878	44257400	Colon_Sigmoid	Overall	1.13	0.278
ENSG00000135750	KCNK1	intron	1	233614526	233666595	Cells_EBV-transformed_lymphocytes	Rectal	1.09	0.278
ENSG00000173442	EHBP1L1	intron	11	65581965	65584241	Adipose_Visceral_Omentum	Female	0.11	0.278
ENSG00000079974	RABL2B	intron	22	50773616	50775772	Cells_EBV-transformed_lymphocytes	Male	-1.08	0.278
ENSG00000008517	IL32	intron	16	3065494	3067377	Adipose_Subcutaneous	Rectal	-1.08	0.278
ENSG00000205084	TMEM231	intron	16	75541455	75542602	Cells_EBV-transformed_lymphocytes	Colon	1.08	0.278
ENSG00000134900	TPP2	intron	13	102636763	102637082	Adipose_Visceral_Omentum	Male	-1.47	0.278
ENSG00000116874	WARS2	intron	1	119076607	119140555	Cells_EBV-transformed_lymphocytes	Male	1.49	0.278
ENSG00000124733	MEA1	intron	6	43013389	43013898	Adipose_Subcutaneous	Proximal	-1.08	0.278
ENSG00000004766	VPS50	intron	7	93261813	93271220	Cells_EBV-transformed_lymphocytes	Male	1.08	0.278
ENSG00000125458	NT5C	intron	17	75130867	75131045	Adipose_Subcutaneous	Female	1.37	0.278
ENSG00000160284	SPATC1L	intron	21	46168658	46182624	Adipose_Visceral_Omentum	Female	0.45	0.278
ENSG00000125741	OPA3	intron	19	45595274	45602095	Adipose_Visceral_Omentum	Colon	-1.08	0.278
ENSG00000135596	MICAL1	intron	6	109447229	109447357	Adipose_Subcutaneous	Overall	1.08	0.278
ENSG00000141376	BCAS3	intron	17	61368494	61388618	Adipose_Visceral_Omentum	Female	-1.08	0.278
ENSG00000141582	CBX4	intron	17	79835712	79837837	Adipose_Subcutaneous	Distal	1.08	0.278
ENSG00000142789	CELA3A	intron	1	22007515	22009705	Cells_EBV-transformed_lymphocytes	Colon	-1.08	0.278
ENSG00000164941	INTS8	intron	8	94873477	94876074	Adipose_Visceral_Omentum	Overall	1.08	0.278
ENSG00000175354	PTPN2	intron	18	12836891	12840714	Colon_Transverse	Overall	-1.08	0.278
ENSG00000177464	GPR4	intron	19	45595274	45602095	Adipose_Visceral_Omentum	Colon	-1.08	0.278
ENSG00000177542	SLC25A22	intron	11	793619	794458	Cells_EBV-transformed_lymphocytes	Male	-1.08	0.278
ENSG00000186907	RTN4RL2	intron	11	57468090	57476162	Adipose_Visceral_Omentum	Rectal	-1.08	0.278
ENSG00000196535	MYO18A	intron	17	29110101	29110436	Cells_EBV-transformed_lymphocytes	Distal	1.08	0.278
ENSG00000219073	CELA3B	intron	1	22007515	22009705	Cells_EBV-transformed_lymphocytes	Colon	-1.08	0.278
ENSG00000266934	AC005746.1	intron	17	61368494	61388618	Adipose_Visceral_Omentum	Female	-1.08	0.278
ENSG00000065485	PDIA5	intron	3	123116298	123124066	Adipose_Subcutaneous	Rectal	-1.08	0.278
ENSG00000104765	BNIP3L	intron	8	26408376	26410364	Colon_Transverse	Overall	-1.08	0.278
ENSG00000135336	ORC3	intron	6	87612248	87616314	Adipose_Visceral_Omentum	Rectal	1.08	0.278
ENSG00000135596	MICAL1	intron	6	109447440	109447681	Colon_Sigmoid	Overall	-1.08	0.278
ENSG00000138642	HERC6	intron	4	88424702	88428580	Adipose_Subcutaneous	Rectal	1.08	0.278
ENSG00000146856	AGBL3	intron	7	134993678	135010042	Adipose_Visceral_Omentum	Proximal	-1.08	0.278
ENSG00000166833	NAV2	intron	11	20051333	20054080	Adipose_Subcutaneous	Proximal	1.08	0.278
ENSG00000198825	INPP5F	intron	10	119805461	119806360	Adipose_Visceral_Omentum	Male	1.08	0.278
ENSG00000205763	RP9P	intron	7	32930108	32942870	Colon_Transverse	Overall	-0.85	0.278
ENSG00000094963	FMO2	intron	1	171185845	171193335	Adipose_Visceral_Omentum	Colon	0.87	0.278
ENSG00000130396	AFDN	intron	6	167925091	167943129	Adipose_Subcutaneous	Female	1.07	0.278
ENSG00000273559	CWC25	intron	17	38809765	38810276	Adipose_Subcutaneous	Proximal	0.85	0.278
ENSG00000106610	STAG3L4	intron	7	67309715	67320103	Adipose_Visceral_Omentum	Rectal	1.07	0.278
ENSG00000197586	ENTPD6	intron	20	25207397	25209849	Adipose_Visceral_Omentum	Male	-0.79	0.278
ENSG00000163605	PPP4R2	intron	3	73061060	73063673	Adipose_Visceral_Omentum	Male	-1.08	0.278
ENSG00000100211	CBY1	intron	22	38670989	38673159	Adipose_Visceral_Omentum	Male	1.57	0.278
ENSG00000079459	FDFT1	intron	8	11821878	11826024	Adipose_Subcutaneous	Proximal	-1.08	0.278
ENSG00000079459	FDFT1	intron	8	11821878	11826079	Adipose_Subcutaneous	Proximal	1.08	0.278
ENSG00000189362	NEMP2	intron	2	190509312	190510361	Adipose_Visceral_Omentum	Distal	-0.16	0.278
ENSG00000237489	C10orf143	intron	10	130064383	130068486	Adipose_Visceral_Omentum	Proximal	1.08	0.278
ENSG00000104983	CCDC61	intron	19	46003166	46006559	Adipose_Visceral_Omentum	Colon	1.08	0.278
ENSG00000114126	TFDP2	intron	3	141993585	142005441	Adipose_Subcutaneous	Overall	0.86	0.278
ENSG00000197785	ATAD3A	intron	1	1527862	1529223	Adipose_Visceral_Omentum	Colon	-1.08	0.278
ENSG00000117616	RSRP1	intron	1	25253937	25267740	Cells_EBV-transformed_lymphocytes	Female	-0.53	0.278
ENSG00000114544	SLC41A3	intron	3	126068246	126083929	Colon_Transverse	Overall	1.06	0.278
ENSG00000107164	FUBP3	intron	9	130614345	130616355	Adipose_Subcutaneous	Overall	0.89	0.278
		intron	7	128937265	128942071	Cells_EBV-transformed_lymphocytes	Colon	-1.08	0.278
		intron	8	89978323	89980339	Cells_EBV-transformed_lymphocytes	Distal	-1.08	0.278
ENSG00000121716	PILRB	intron	7	100354617	100355143	Adipose_Subcutaneous	Distal	1.08	0.278
ENSG00000133812	SBF2	intron	11	9989595	9992415	Adipose_Visceral_Omentum	Rectal	-1.08	0.278
ENSG00000134780	DAGLA	intron	11	61735644	61735739	Adipose_Subcutaneous	Overall	1.08	0.278
ENSG00000136878	USP20	intron	9	129868449	129868908	Adipose_Subcutaneous	Male	1.08	0.278
ENSG00000140450	ARRDC4	intron	15	97965666	97965895	Adipose_Subcutaneous	Overall	-1.08	0.278
ENSG00000151503	NCAPD3	intron	11	134153052	134153140	Adipose_Visceral_Omentum	Female	-1.08	0.278
ENSG00000159885	ZNF222	intron	19	44027490	44031817	Adipose_Subcutaneous	Overall	-1.08	0.278
ENSG00000170004	CHD3	intron	17	7887843	7889664	Adipose_Subcutaneous	Colon	-1.08	0.278
ENSG00000184203	PPP1R2	intron	3	195519185	195523692	Cells_EBV-transformed_lymphocytes	Female	1.08	0.278
ENSG00000196547	MAN2A2	intron	15	90912279	90912517	Adipose_Subcutaneous	Proximal	1.08	0.278
ENSG00000065183	WDR3	intron	1	117955358	117957068	Adipose_Visceral_Omentum	Overall	-0.36	0.278
ENSG00000075914	EXOSC7	intron	3	44975476	44989140	Colon_Transverse	Overall	-1.08	0.278
ENSG00000108671	PSMD11	intron	17	32454619	32464049	Colon_Transverse	Overall	-1.08	0.278
ENSG00000110931	CAMKK2	intron	12	121255804	121260319	Adipose_Subcutaneous	Colon	-1.08	0.278
ENSG00000141627	DYM	intron	18	49286613	49331864	Adipose_Visceral_Omentum	Rectal	1.08	0.278
ENSG00000148824	MTG1	intron	10	133394332	133395713	Adipose_Subcutaneous	Rectal	1.08	0.278
ENSG00000148832	PAOX	intron	10	133394332	133395713	Adipose_Subcutaneous	Rectal	1.08	0.278
ENSG00000151503	NCAPD3	intron	11	134153200	134153289	Adipose_Subcutaneous	Female	-0.36	0.278
ENSG00000152465	NMT2	intron	10	15119513	15128350	Adipose_Subcutaneous	Overall	0	0.278
ENSG00000004399	PLXND1	intron	3	129556474	129556617	Adipose_Subcutaneous	Female	-1.08	0.278
ENSG00000122490	SLC66A2	intron	18	79904183	79933969	Adipose_Subcutaneous	Rectal	-1.1	0.278
ENSG00000186088	GSAP	intron	7	77312202	77313488	Cells_EBV-transformed_lymphocytes	Overall	-1.08	0.278
ENSG00000197948	FCHSD1	intron	5	141641757	141642397	Adipose_Subcutaneous	Colon	-1.5	0.278
ENSG00000130723	PRRC2B	intron	9	131486541	131487167	Adipose_Visceral_Omentum	Female	1.08	0.278
ENSG00000071462	BUD23	intron	7	73684000	73686636	Adipose_Subcutaneous	Colon	-0.41	0.278
ENSG00000127472	PLA2G5	intron	1	20070465	20084821	Adipose_Visceral_Omentum	Female	-1.04	0.278
ENSG00000160214	RRP1	intron	21	43800614	43800862	Cells_EBV-transformed_lymphocytes	Rectal	-1.08	0.278
ENSG00000119638	NEK9	intron	14	75120580	75121119	Adipose_Visceral_Omentum	Distal	1.08	0.278
ENSG00000131778	CHD1L	intron	1	147271005	147272171	Adipose_Subcutaneous	Rectal	0.37	0.278
ENSG00000107263	RAPGEF1	intron	9	131592183	131593867	Adipose_Visceral_Omentum	Colon	-0.84	0.278
ENSG00000108861	DUSP3	intron	17	43769814	43774712	Cells_EBV-transformed_lymphocytes	Colon	1.08	0.278
ENSG00000204438	GPANK1	intron	6	31664577	31664841	Adipose_Subcutaneous	Distal	-0.75	0.278
ENSG00000095637	SORBS1	intron	10	95416185	95421961	Colon_Sigmoid	Overall	1.08	0.278
ENSG00000178038	ALS2CL	intron	3	46688296	46689338	Adipose_Subcutaneous	Colon	-1.08	0.278
ENSG00000150938	CRIM1	intron	2	36441500	36442615	Adipose_Visceral_Omentum	Male	1.08	0.278
ENSG00000114999	TTL	intron	2	112520425	112528681	Colon_Transverse	Overall	1.01	0.278
ENSG00000167491	GATAD2A	intron	19	19386138	19436131	Cells_EBV-transformed_lymphocytes	Proximal	1.3	0.278
ENSG00000096433	ITPR3	intron	6	33687104	33687226	Adipose_Subcutaneous	Colon	1.06	0.278
		intron	12	6444845	6445424	Cells_EBV-transformed_lymphocytes	Rectal	-1.08	0.278
		intron	17	78126906	78131001	Cells_EBV-transformed_lymphocytes	Proximal	1.08	0.278
		intron	22	43179235	43179619	Cells_EBV-transformed_lymphocytes	Colon	-1.08	0.278
		intron	7	97869179	97872351	Cells_EBV-transformed_lymphocytes	Proximal	1.08	0.278
ENSG00000001617	SEMA3F	intron	3	50184795	50185403	Adipose_Subcutaneous	Female	-1.08	0.278
ENSG00000055955	ITIH4	intron	3	52817058	52818052	Adipose_Visceral_Omentum	Distal	-1.08	0.278
ENSG00000064205	CCN5	intron	20	44720113	44724738	Adipose_Subcutaneous	Distal	-1.08	0.278
ENSG00000067066	SP100	intron	2	230461414	230462435	Cells_EBV-transformed_lymphocytes	Colon	1.08	0.278
ENSG00000081803	CADPS2	intron	7	122393315	122393441	Adipose_Subcutaneous	Distal	-1.08	0.278
ENSG00000081803	CADPS2	intron	7	122393582	122407540	Adipose_Subcutaneous	Distal	1.08	0.278
ENSG00000127329	PTPRB	intron	12	70563107	70565800	Adipose_Subcutaneous	Rectal	1.08	0.278
ENSG00000164237	CMBL	intron	5	10282288	10286354	Adipose_Subcutaneous	Male	1.08	0.278
ENSG00000169288	MRPL1	intron	4	77909372	77949797	Adipose_Subcutaneous	Proximal	1.08	0.278
ENSG00000173638	SLC19A1	intron	21	45532148	45537767	Adipose_Subcutaneous	Distal	1.08	0.278
ENSG00000196839	ADA	intron	20	44625684	44626456	Adipose_Subcutaneous	Male	-1.08	0.278
ENSG00000224078	SNHG14	intron	15	25089866	25091590	Adipose_Visceral_Omentum	Distal	-1.08	0.278
ENSG00000123358	NR4A1	intron	12	52056645	52057057	Cells_EBV-transformed_lymphocytes	Colon	-0.14	0.278
ENSG00000138119	MYOF	intron	10	93456937	93460281	Adipose_Visceral_Omentum	Rectal	1.08	0.278
ENSG00000124733	MEA1	intron	6	43013389	43013786	Adipose_Visceral_Omentum	Proximal	1.08	0.278
ENSG00000057608	GDI2	intron	10	5795019	5796763	Cells_EBV-transformed_lymphocytes	Male	-0.04	0.278
ENSG00000174227	PIGG	intron	4	530745	533818	Cells_EBV-transformed_lymphocytes	Rectal	-0.26	0.278
ENSG00000124224	PPP4R1L	intron	20	58232829	58235240	Cells_EBV-transformed_lymphocytes	Female	-1.08	0.278
ENSG00000221955	SLC12A8	intron	3	125084052	125088310	Adipose_Visceral_Omentum	Rectal	0.28	0.278
ENSG00000065833	ME1	intron	6	83398516	83407768	Adipose_Visceral_Omentum	Colon	0.76	0.278
ENSG00000136371	MTHFS	intron	15	79845442	79889093	Adipose_Visceral_Omentum	Colon	-0.97	0.278
ENSG00000180953	ST20	intron	15	79845442	79889093	Adipose_Visceral_Omentum	Colon	-0.97	0.278
ENSG00000031691	CENPQ	intron	6	49472858	49480951	Cells_EBV-transformed_lymphocytes	Overall	-1.08	0.278
ENSG00000109339	MAPK10	intron	4	86102032	86103186	Adipose_Visceral_Omentum	Distal	0.38	0.278
ENSG00000140105	WARS1	intron	14	100361921	100375283	Adipose_Subcutaneous	Colon	-1.38	0.278
ENSG00000158106	RHPN1	intron	8	143379985	143380062	Cells_EBV-transformed_lymphocytes	Female	0.09	0.278
ENSG00000157796	WDR19	intron	4	39273061	39274808	Colon_Sigmoid	Overall	-1.08	0.278
ENSG00000139370	SLC15A4	intron	12	128794356	128799259	Adipose_Subcutaneous	Rectal	-0.76	0.278
ENSG00000144674	GOLGA4	intron	3	37361305	37366080	Adipose_Visceral_Omentum	Male	-1.08	0.278
ENSG00000232912	RERE-AS1	intron	1	8424701	8429827	Colon_Transverse	Overall	-1.15	0.278
ENSG00000029639	TFB1M	intron	6	155311339	155314296	Adipose_Visceral_Omentum	Overall	-1.28	0.278
ENSG00000145723	GIN1	intron	5	103106909	103108569	Cells_EBV-transformed_lymphocytes	Overall	-0.92	0.278
ENSG00000136371	MTHFS	intron	15	79889354	79897161	Whole_Blood	Overall	-1.38	0.278
ENSG00000180953	ST20	intron	15	79889354	79897161	Whole_Blood	Overall	-1.38	0.278
		intron	19	54616555	54617126	Cells_EBV-transformed_lymphocytes	Male	1.08	0.278
		intron	19	54616555	54630517	Cells_EBV-transformed_lymphocytes	Male	1.08	0.278
		intron	19	54617349	54630517	Cells_EBV-transformed_lymphocytes	Male	-1.08	0.278
ENSG00000068878	PSME4	intron	2	53866880	53874339	Cells_EBV-transformed_lymphocytes	Female	-1.08	0.278
ENSG00000072274	TFRC	intron	3	196060247	196062582	Adipose_Visceral_Omentum	Rectal	-1.08	0.278
ENSG00000105771	SMG9	intron	19	43731674	43732858	Adipose_Visceral_Omentum	Overall	1.08	0.278
ENSG00000140262	TCF12	intron	15	56918906	56919892	Cells_EBV-transformed_lymphocytes	Proximal	0.36	0.278
ENSG00000148843	PDCD11	intron	10	103400528	103401759	Cells_EBV-transformed_lymphocytes	Distal	1.08	0.278
ENSG00000150433	TMEM218	intron	11	125102809	125111585	Adipose_Visceral_Omentum	Proximal	1.08	0.278
ENSG00000163605	PPP4R2	intron	3	73063747	73064003	Adipose_Subcutaneous	Proximal	-0.36	0.278
ENSG00000163605	PPP4R2	intron	3	73064146	73064852	Adipose_Visceral_Omentum	Proximal	1.08	0.278
ENSG00000163605	PPP4R2	intron	3	73065141	73065397	Adipose_Subcutaneous	Proximal	0	0.278
ENSG00000165752	STK32C	intron	10	132209101	132222641	Adipose_Subcutaneous	Rectal	-1.08	0.278
ENSG00000165752	STK32C	intron	10	132209364	132222641	Adipose_Subcutaneous	Rectal	1.08	0.278
ENSG00000166024	R3HCC1L	intron	10	98134706	98162883	Adipose_Subcutaneous	Male	1.08	0.278
ENSG00000171631	P2RY6	intron	11	73295815	73296485	Adipose_Subcutaneous	Rectal	1.08	0.278
ENSG00000178188	SH2B1	intron	16	28867033	28867331	Adipose_Visceral_Omentum	Distal	1.08	0.278
ENSG00000178188	SH2B1	intron	16	28867033	28867374	Cells_EBV-transformed_lymphocytes	Distal	1.08	0.278
ENSG00000204599	TRIM39	intron	6	30335975	30339908	Adipose_Subcutaneous	Male	-1.08	0.278
ENSG00000225873	C3orf86P	intron	3	44350693	44352656	Whole_Blood	Overall	1.08	0.278
ENSG00000248810	LINC02432	intron	4	141324912	141332159	Whole_Blood	Overall	-1.08	0.278
ENSG00000100150	DEPDC5	intron	22	31874405	31879525	Cells_EBV-transformed_lymphocytes	Rectal	0.81	0.279
ENSG00000198121	LPAR1	intron	9	110973558	111038652	Adipose_Subcutaneous	Proximal	-1.08	0.279
ENSG00000179818	PCBP1-AS1	intron	2	70059680	70085547	Adipose_Subcutaneous	Distal	1.07	0.279
ENSG00000157303	SUSD3	intron	9	93058830	93064487	Cells_EBV-transformed_lymphocytes	Female	-1.08	0.279
ENSG00000142173	COL6A2	intron	21	46126541	46131954	Adipose_Visceral_Omentum	Proximal	-0.16	0.279
ENSG00000135269	TES	intron	7	116252476	116257294	Adipose_Visceral_Omentum	Overall	-1.08	0.279
ENSG00000101353	MROH8	intron	20	37147909	37157860	Cells_EBV-transformed_lymphocytes	Female	-1.08	0.279
ENSG00000115841	RMDN2	intron	2	37925425	37929262	Cells_EBV-transformed_lymphocytes	Distal	-1.08	0.279
ENSG00000182134	TDRKH	intron	1	151774227	151774413	Adipose_Visceral_Omentum	Male	1.08	0.279
ENSG00000185238	PRMT3	intron	11	20392260	20392897	Cells_EBV-transformed_lymphocytes	Proximal	-1.08	0.279
ENSG00000100304	TTLL12	intron	22	43180940	43182980	Adipose_Visceral_Omentum	Proximal	0.09	0.279
ENSG00000176845	METRNL	intron	17	83089940	83093167	Adipose_Visceral_Omentum	Female	0.73	0.279
ENSG00000092208	GEMIN2	intron	14	39125036	39128280	Adipose_Visceral_Omentum	Colon	-1.08	0.279
ENSG00000162302	RPS6KA4	intron	11	64365465	64368132	Cells_EBV-transformed_lymphocytes	Female	1.08	0.279
ENSG00000059588	TARBP1	intron	1	234437372	234446803	Adipose_Visceral_Omentum	Colon	-0.1	0.279
ENSG00000113580	NR3C1	intron	5	143400852	143403211	Adipose_Visceral_Omentum	Proximal	0.76	0.279
ENSG00000103148	NPRL3	intron	16	117375	119126	Cells_EBV-transformed_lymphocytes	Colon	1.26	0.279
ENSG00000141219	C17orf80	intron	17	73236995	73242896	Adipose_Visceral_Omentum	Overall	1.08	0.279
ENSG00000135018	UBQLN1	intron	9	83664043	83665030	Whole_Blood	Overall	-1.08	0.279
ENSG00000177225	GATD1	intron	11	767373	771333	Cells_EBV-transformed_lymphocytes	Overall	0.12	0.279
		intron	14	50821951	50823182	Cells_EBV-transformed_lymphocytes	Distal	1.08	0.279
ENSG00000007312	CD79B	intron	17	63931385	63932195	Cells_EBV-transformed_lymphocytes	Distal	-1.08	0.279
ENSG00000040933	INPP4A	intron	2	98546694	98552786	Cells_EBV-transformed_lymphocytes	Colon	1.08	0.279
ENSG00000075240	GRAMD4	intron	22	46663172	46663838	Adipose_Visceral_Omentum	Distal	-1.08	0.279
ENSG00000088543	C3orf18	intron	3	50565861	50566006	Adipose_Visceral_Omentum	Rectal	1.08	0.279
ENSG00000107957	SH3PXD2A	intron	10	103627202	103660983	Adipose_Subcutaneous	Distal	1.08	0.279
ENSG00000116871	MAP7D1	intron	1	36179315	36179512	Adipose_Subcutaneous	Distal	1.08	0.279
ENSG00000116871	MAP7D1	intron	1	36179315	36179515	Adipose_Subcutaneous	Distal	-1.08	0.279
ENSG00000117395	EBNA1BP2	intron	1	43211567	43215266	Adipose_Visceral_Omentum	Overall	1.08	0.279
ENSG00000117461	PIK3R3	intron	1	46046625	46055795	Adipose_Visceral_Omentum	Colon	-1.08	0.279
ENSG00000135426	TESPA1	intron	12	54984166	54984585	Cells_EBV-transformed_lymphocytes	Colon	1.08	0.279
ENSG00000136271	DDX56	intron	7	44572437	44572574	Cells_EBV-transformed_lymphocytes	Male	1.08	0.279
ENSG00000145730	PAM	intron	5	103019843	103025134	Adipose_Visceral_Omentum	Male	1.08	0.279
ENSG00000146416	AIG1	intron	6	143284225	143333282	Cells_EBV-transformed_lymphocytes	Rectal	1.08	0.279
ENSG00000157637	SLC38A10	intron	17	81246244	81246885	Adipose_Visceral_Omentum	Female	-1.08	0.279
ENSG00000165669	FAM204A	intron	10	118336423	118337230	Adipose_Subcutaneous	Female	-1.08	0.279
ENSG00000165669	FAM204A	intron	10	118336423	118341727	Adipose_Visceral_Omentum	Female	1.08	0.279
ENSG00000165669	FAM204A	intron	10	118336423	118342270	Adipose_Subcutaneous	Female	1.08	0.279
ENSG00000176248	ANAPC2	intron	9	137175837	137180181	Adipose_Subcutaneous	Colon	-1.08	0.279
ENSG00000186153	WWOX	intron	16	78109835	78111820	Adipose_Subcutaneous	Colon	1.08	0.279
ENSG00000186153	WWOX	intron	16	78109835	78114976	Adipose_Subcutaneous	Colon	-1.08	0.279
ENSG00000198743	SLC5A3	intron	21	34073745	34102835	Adipose_Visceral_Omentum	Distal	1.08	0.279
ENSG00000198743	SLC5A3	intron	21	34073745	34125341	Adipose_Visceral_Omentum	Distal	-1.08	0.279
ENSG00000213281	NRAS	intron	1	114709728	114713800	Cells_EBV-transformed_lymphocytes	Distal	-1.08	0.279
ENSG00000214955	AP000317.1	intron	21	34073745	34102835	Adipose_Visceral_Omentum	Distal	1.08	0.279
ENSG00000214955	AP000317.1	intron	21	34073745	34125341	Adipose_Visceral_Omentum	Distal	-1.08	0.279
ENSG00000243927	MRPS6	intron	21	34073745	34102835	Adipose_Visceral_Omentum	Distal	1.08	0.279
ENSG00000243927	MRPS6	intron	21	34073745	34125341	Adipose_Visceral_Omentum	Distal	-1.08	0.279
ENSG00000167186	COQ7	intron	16	19068878	19071928	Adipose_Subcutaneous	Male	-1.07	0.279
ENSG00000145495	MARCHF6	intron	5	10404781	10405558	Adipose_Visceral_Omentum	Female	1.08	0.279
ENSG00000080573	COL5A3	intron	19	9977701	9978574	Adipose_Visceral_Omentum	Colon	1.07	0.279
ENSG00000180902	D2HGDH	intron	2	241742574	241743639	Adipose_Subcutaneous	Rectal	1.34	0.279
ENSG00000119943	PYROXD2	intron	10	98414834	98415009	Adipose_Subcutaneous	Colon	-1.06	0.279
ENSG00000171700	RGS19	intron	20	64076954	64079873	Adipose_Subcutaneous	Female	0.57	0.279
ENSG00000070814	TCOF1	intron	5	150390023	150391957	Whole_Blood	Overall	0.68	0.279
ENSG00000167578	RAB4B	intron	19	40778391	40780019	Adipose_Subcutaneous	Proximal	-1.49	0.279
ENSG00000110080	ST3GAL4	intron	11	126406557	126406943	Adipose_Visceral_Omentum	Overall	1.43	0.279
ENSG00000160336	ZNF761	intron	19	53432028	53446227	Colon_Sigmoid	Overall	-0.8	0.279
ENSG00000241015	TPM3P9	intron	19	53432028	53446227	Colon_Sigmoid	Overall	-0.8	0.279
ENSG00000066651	TRMT11	intron	6	125986622	125993757	Cells_EBV-transformed_lymphocytes	Proximal	-1.1	0.279
ENSG00000066651	TRMT11	intron	6	125986773	125993757	Cells_EBV-transformed_lymphocytes	Proximal	1.1	0.279
ENSG00000196305	IARS1	intron	9	92256800	92258854	Adipose_Visceral_Omentum	Proximal	0.06	0.279
ENSG00000153406	NMRAL1	intron	16	4469698	4474093	Cells_EBV-transformed_lymphocytes	Proximal	1.07	0.279
ENSG00000075884	ARHGAP15	intron	2	143435699	143436913	Adipose_Subcutaneous	Proximal	-0.27	0.279
ENSG00000109625	CPZ	intron	4	8599485	8601123	Adipose_Visceral_Omentum	Proximal	-1.13	0.279
ENSG00000050555	LAMC3	intron	9	131085723	131087476	Adipose_Visceral_Omentum	Female	1.08	0.279
ENSG00000069493	CLEC2D	intron	12	9692931	9693825	Cells_EBV-transformed_lymphocytes	Female	-1.08	0.279
ENSG00000069998	HDHD5	intron	22	17142208	17143098	Cells_EBV-transformed_lymphocytes	Colon	1.08	0.279
ENSG00000091704	CPA1	intron	7	130380585	130381098	Adipose_Visceral_Omentum	Proximal	-1.08	0.279
ENSG00000105204	DYRK1B	intron	19	39830027	39830375	Adipose_Visceral_Omentum	Overall	-0.54	0.279
ENSG00000116791	CRYZ	intron	1	74714630	74719209	Adipose_Subcutaneous	Colon	1.08	0.279
ENSG00000128159	TUBGCP6	intron	22	50221874	50222028	Cells_EBV-transformed_lymphocytes	Female	-1.08	0.279
ENSG00000133731	IMPA1	intron	8	81673949	81676234	Adipose_Visceral_Omentum	Colon	-1.08	0.279
ENSG00000133731	IMPA1	intron	8	81676279	81679126	Adipose_Subcutaneous	Colon	-1.08	0.279
ENSG00000133731	IMPA1	intron	8	81678689	81679126	Cells_EBV-transformed_lymphocytes	Colon	1.08	0.279
ENSG00000136828	RALGPS1	intron	9	127199066	127210695	Colon_Transverse	Overall	-1.08	0.279
ENSG00000141456	PELP1	intron	17	4676162	4676357	Cells_EBV-transformed_lymphocytes	Colon	1.08	0.279
ENSG00000154263	ABCA10	intron	17	69152481	69153305	Adipose_Visceral_Omentum	Overall	1.08	0.279
ENSG00000154957	ZNF18	intron	17	11991163	11992443	Adipose_Visceral_Omentum	Colon	-1.08	0.279
ENSG00000160712	IL6R	intron	1	154435156	154435969	Cells_EBV-transformed_lymphocytes	Overall	1.08	0.279
ENSG00000163214	DHX57	intron	2	38798442	38802715	Adipose_Visceral_Omentum	Colon	1.08	0.279
ENSG00000164830	OXR1	intron	8	106726309	106737520	Adipose_Visceral_Omentum	Colon	1.08	0.279
ENSG00000167757	KLK11	intron	19	51025666	51026538	Adipose_Visceral_Omentum	Male	-1.08	0.279
ENSG00000169727	GPS1	intron	17	82055825	82056001	Adipose_Subcutaneous	Male	-1.08	0.279
ENSG00000182158	CREB3L2	intron	7	137916012	137928150	Cells_EBV-transformed_lymphocytes	Rectal	1.08	0.279
ENSG00000182919	C11orf54	intron	11	93754037	93755210	Adipose_Subcutaneous	Female	-1.08	0.279
ENSG00000111850	SMIM8	intron	6	87337166	87340116	Adipose_Subcutaneous	Female	1.08	0.279
ENSG00000203872	C6orf163	intron	6	87337166	87340116	Adipose_Subcutaneous	Female	1.08	0.279
ENSG00000106635	BCL7B	intron	7	73552242	73557041	Adipose_Visceral_Omentum	Colon	-1.48	0.279
ENSG00000165637	VDAC2	intron	10	75210716	75211134	Cells_EBV-transformed_lymphocytes	Male	-1.08	0.279
ENSG00000079332	SAR1A	intron	10	70161931	70170476	Adipose_Visceral_Omentum	Overall	0.19	0.279
ENSG00000169189	NSMCE1	intron	16	27257581	27268163	Cells_EBV-transformed_lymphocytes	Colon	-1.16	0.279
ENSG00000140474	ULK3	intron	15	74838192	74838440	Adipose_Visceral_Omentum	Distal	1.08	0.279
ENSG00000141219	C17orf80	intron	17	73242351	73242896	Colon_Sigmoid	Overall	-1.07	0.279
ENSG00000159314	ARHGAP27	intron	17	45398047	45402714	Adipose_Visceral_Omentum	Male	-0.86	0.279
ENSG00000144034	TPRKB	intron	2	73729305	73730560	Adipose_Visceral_Omentum	Rectal	1.08	0.279
ENSG00000136371	MTHFS	intron	15	79845442	79889093	Adipose_Subcutaneous	Rectal	1.2	0.279
ENSG00000180953	ST20	intron	15	79845442	79889093	Adipose_Subcutaneous	Rectal	1.2	0.279
ENSG00000136848	DAB2IP	intron	9	121699458	121757013	Adipose_Visceral_Omentum	Rectal	0	0.279
ENSG00000112511	PHF1	intron	6	33413557	33413736	Adipose_Subcutaneous	Colon	0	0.279
ENSG00000126870	DYNC2I1	intron	7	158930515	158934197	Cells_EBV-transformed_lymphocytes	Male	1.08	0.279
ENSG00000090372	STRN4	intron	19	46738888	46739310	Adipose_Visceral_Omentum	Overall	0.36	0.279
ENSG00000257621	PSMA3-AS1	intron	14	58274135	58290699	Adipose_Visceral_Omentum	Rectal	-1.08	0.279
ENSG00000185619	PCGF3	intron	4	737521	743474	Adipose_Visceral_Omentum	Colon	1.32	0.279
ENSG00000118855	MFSD1	intron	3	158825301	158826015	Adipose_Visceral_Omentum	Rectal	0.16	0.279
ENSG00000115594	IL1R1	intron	2	102172456	102172687	Adipose_Visceral_Omentum	Proximal	0.18	0.279
ENSG00000042429	MED17	intron	11	93794035	93794250	Cells_EBV-transformed_lymphocytes	Proximal	-1.07	0.279
ENSG00000107771	CCSER2	intron	10	84477664	84513449	Adipose_Visceral_Omentum	Colon	0.26	0.279
ENSG00000032444	PNPLA6	intron	19	7534239	7534379	Adipose_Subcutaneous	Overall	-1.08	0.279
ENSG00000168994	PXDC1	intron	6	3737196	3737617	Cells_EBV-transformed_lymphocytes	Proximal	-0.04	0.279
ENSG00000144034	TPRKB	intron	2	73730029	73730560	Adipose_Visceral_Omentum	Rectal	-1.08	0.279
ENSG00000156973	PDE6D	intron	2	231779500	231781065	Adipose_Visceral_Omentum	Male	-1.08	0.279
ENSG00000115486	GGCX	intron	2	85559075	85560815	Adipose_Visceral_Omentum	Proximal	0.91	0.279
		intron	7	155753499	155763809	Cells_EBV-transformed_lymphocytes	Distal	1.08	0.279
ENSG00000076555	ACACB	intron	12	109154940	109166861	Adipose_Subcutaneous	Colon	-1.08	0.279
ENSG00000088766	CRLS1	intron	20	6009912	6031285	Adipose_Subcutaneous	Proximal	-1.08	0.279
ENSG00000105429	MEGF8	intron	19	42348472	42349499	Adipose_Subcutaneous	Female	-1.08	0.279
ENSG00000128000	ZNF780B	intron	19	40076209	40081819	Adipose_Subcutaneous	Colon	1.08	0.279
ENSG00000129422	MTUS1	intron	8	17684542	17697257	Adipose_Visceral_Omentum	Proximal	-1.08	0.279
ENSG00000166200	COPS2	intron	15	49134108	49134340	Cells_EBV-transformed_lymphocytes	Female	1.08	0.279
ENSG00000167850	CD300C	intron	17	74544947	74545722	Adipose_Visceral_Omentum	Colon	1.08	0.279
ENSG00000174348	PODN	intron	1	53062308	53066812	Adipose_Visceral_Omentum	Female	-1.08	0.279
ENSG00000175220	ARHGAP1	intron	11	46679776	46680205	Cells_EBV-transformed_lymphocytes	Proximal	1.08	0.279
ENSG00000175220	ARHGAP1	intron	11	46680282	46680487	Cells_EBV-transformed_lymphocytes	Proximal	-1.08	0.279
ENSG00000187922	LCN10	intron	9	136741361	136741656	Adipose_Subcutaneous	Distal	1.08	0.279
ENSG00000187922	LCN10	intron	9	136741361	136741881	Adipose_Visceral_Omentum	Distal	-1.08	0.279
ENSG00000187922	LCN10	intron	9	136741737	136741881	Adipose_Subcutaneous	Distal	1.08	0.279
ENSG00000197782	ZNF780A	intron	19	40076209	40081819	Adipose_Subcutaneous	Colon	1.08	0.279
ENSG00000198231	DDX42	intron	17	63774376	63787034	Adipose_Subcutaneous	Colon	-1.08	0.279
ENSG00000256139	AC007637.1	intron	12	109154940	109166861	Adipose_Subcutaneous	Colon	-1.08	0.279
ENSG00000263528	IKBKE	intron	1	206490858	206491648	Cells_EBV-transformed_lymphocytes	Overall	-1.08	0.279
ENSG00000116668	SWT1	intron	1	185202799	185204700	Adipose_Subcutaneous	Male	1.08	0.279
ENSG00000198231	DDX42	intron	17	63774376	63775108	Adipose_Visceral_Omentum	Colon	-1.08	0.279
ENSG00000171729	TMEM51	intron	1	15210562	15214895	Adipose_Subcutaneous	Overall	-0.55	0.279
ENSG00000007312	CD79B	intron	17	63929888	63931335	Adipose_Subcutaneous	Male	1.08	0.279
ENSG00000174839	DENND6A	intron	3	57663713	57666123	Adipose_Subcutaneous	Male	1.08	0.279
ENSG00000174839	DENND6A	intron	3	57663716	57666123	Adipose_Subcutaneous	Male	-1.08	0.279
ENSG00000108474	PIGL	intron	17	16342720	16343353	Adipose_Subcutaneous	Proximal	-1.07	0.279
ENSG00000130635	COL5A1	intron	9	134768463	134772790	Adipose_Visceral_Omentum	Proximal	1.07	0.279
ENSG00000093183	SEC22C	intron	3	42603358	42607110	Adipose_Subcutaneous	Male	-1.08	0.279
ENSG00000101052	IFT52	intron	20	43618353	43618940	Cells_EBV-transformed_lymphocytes	Distal	0.12	0.279
ENSG00000172890	NADSYN1	intron	11	71464142	71472449	Colon_Sigmoid	Overall	0.64	0.279
ENSG00000234353	AP000346.2	intron	22	23683867	23690236	Adipose_Visceral_Omentum	Male	-1.08	0.279
ENSG00000244723	ASLP1	intron	22	23683867	23690236	Adipose_Visceral_Omentum	Male	-1.08	0.279
ENSG00000272578	GUSBP11	intron	22	23683867	23690236	Adipose_Visceral_Omentum	Male	-1.08	0.279
ENSG00000272578	AP000347.1	intron	22	23683867	23690236	Adipose_Visceral_Omentum	Male	-1.08	0.279
ENSG00000196689	TRPV1	intron	17	3615537	3621237	Adipose_Visceral_Omentum	Distal	1.15	0.279
ENSG00000197417	SHPK	intron	17	3615537	3621237	Adipose_Visceral_Omentum	Distal	1.15	0.279
ENSG00000131653	TRAF7	intron	16	2172593	2173182	Colon_Sigmoid	Overall	1.53	0.279
ENSG00000102781	KATNAL1	intron	13	30283791	30306940	Adipose_Subcutaneous	Proximal	-0.83	0.279
ENSG00000269834	ZNF528-AS1	intron	19	52397267	52397462	Adipose_Subcutaneous	Proximal	-0.82	0.279
ENSG00000131653	TRAF7	intron	16	2172599	2173182	Colon_Sigmoid	Overall	-1.53	0.279
ENSG00000145979	TBC1D7	intron	6	13316708	13320908	Cells_EBV-transformed_lymphocytes	Colon	-0.95	0.279
ENSG00000215022	AL008729.1	intron	6	13316708	13320908	Cells_EBV-transformed_lymphocytes	Colon	-0.95	0.279
ENSG00000157823	AP3S2	intron	15	89901803	89903216	Adipose_Visceral_Omentum	Colon	-1.08	0.279
ENSG00000242498	ARPIN	intron	15	89901803	89903216	Adipose_Visceral_Omentum	Colon	-1.08	0.279
ENSG00000131748	STARD3	intron	17	39658026	39658405	Adipose_Subcutaneous	Distal	1.07	0.279
ENSG00000137806	NDUFAF1	intron	15	41397140	41402144	Cells_EBV-transformed_lymphocytes	Rectal	-1.48	0.279
ENSG00000177697	CD151	intron	11	834591	836063	Cells_EBV-transformed_lymphocytes	Distal	-1.18	0.279
ENSG00000105483	CARD8	intron	19	48204243	48215340	Adipose_Subcutaneous	Proximal	-1.08	0.279
ENSG00000266714	MYO15B	intron	17	75606021	75610166	Adipose_Subcutaneous	Rectal	-0.17	0.279
ENSG00000276293	PIP4K2B	intron	17	38779529	38779635	Adipose_Visceral_Omentum	Male	-1.08	0.279
ENSG00000276293	PIP4K2B	intron	17	38779529	38779852	Adipose_Visceral_Omentum	Male	-1.08	0.279
ENSG00000276293	PIP4K2B	intron	17	38779720	38779852	Adipose_Visceral_Omentum	Male	-1.08	0.279
ENSG00000276293	PIP4K2B	intron	17	38779932	38780452	Adipose_Subcutaneous	Male	-1.08	0.279
ENSG00000132275	RRP8	intron	11	6592823	6600486	Adipose_Visceral_Omentum	Overall	1.44	0.279
ENSG00000166473	PKD1L2	intron	16	81128066	81130459	Adipose_Visceral_Omentum	Distal	-1.08	0.279
ENSG00000205078	SYCE1L	intron	16	77212646	77212857	Adipose_Subcutaneous	Male	1.08	0.279
ENSG00000065135	GNAI3	intron	1	109582565	109586216	Colon_Sigmoid	Overall	-1.08	0.279
ENSG00000073711	PPP2R3A	intron	3	136078453	136082265	Colon_Sigmoid	Overall	1.08	0.279
ENSG00000079337	RAPGEF3	intron	12	47744068	47746860	Adipose_Subcutaneous	Rectal	1.08	0.279
ENSG00000106123	EPHB6	intron	7	142866605	142866906	Adipose_Subcutaneous	Rectal	-1.08	0.279
ENSG00000106123	EPHB6	intron	7	142866605	142866910	Adipose_Visceral_Omentum	Rectal	1.08	0.279
ENSG00000113161	HMGCR	intron	5	75359556	75359985	Adipose_Subcutaneous	Female	-1.08	0.279
ENSG00000135931	ARMC9	intron	2	231235381	231239943	Adipose_Subcutaneous	Distal	-1.08	0.279
ENSG00000135931	ARMC9	intron	2	231235381	231256586	Cells_EBV-transformed_lymphocytes	Distal	1.08	0.279
ENSG00000136098	NEK3	intron	13	52156248	52159543	Adipose_Subcutaneous	Colon	-1.08	0.279
ENSG00000136518	ACTL6A	intron	3	179586632	179587930	Adipose_Subcutaneous	Distal	-1.08	0.279
ENSG00000139323	POC1B	intron	12	89421257	89459638	Adipose_Subcutaneous	Male	-1.08	0.279
ENSG00000144579	CTDSP1	intron	2	218402215	218402349	Adipose_Visceral_Omentum	Colon	1.08	0.279
ENSG00000144591	GMPPA	intron	2	219498938	219499956	Adipose_Visceral_Omentum	Female	1.08	0.279
ENSG00000144591	GMPPA	intron	2	219504213	219505228	Adipose_Visceral_Omentum	Female	1.08	0.279
ENSG00000152642	GPD1L	intron	3	32159109	32159568	Adipose_Visceral_Omentum	Male	1.08	0.279
ENSG00000158856	DMTN	intron	8	22080625	22081113	Adipose_Subcutaneous	Proximal	1.08	0.279
ENSG00000164620	RELL2	intron	5	141639021	141639464	Adipose_Subcutaneous	Female	1.08	0.279
ENSG00000169826	CSGALNACT2	intron	10	43167098	43171984	Adipose_Subcutaneous	Proximal	-1.08	0.279
ENSG00000187912	CLEC17A	intron	19	14594682	14594759	Cells_EBV-transformed_lymphocytes	Male	1.08	0.279
ENSG00000198771	RCSD1	intron	1	167630429	167683900	Adipose_Subcutaneous	Overall	1.08	0.279
ENSG00000125746	EML2	intron	19	45638634	45638845	Whole_Blood	Overall	0.92	0.279
ENSG00000228649	SNHG26	intron	7	22857016	22858571	Colon_Transverse	Overall	-0.35	0.279
ENSG00000084070	SMAP2	intron	1	40374223	40413016	Adipose_Subcutaneous	Male	-0.64	0.279
ENSG00000153563	CD8A	intron	2	86789433	86789640	Colon_Transverse	Overall	-1.5	0.279
ENSG00000164172	MOCS2	intron	5	53100534	53102097	Adipose_Subcutaneous	Overall	0.63	0.279
ENSG00000196387	ZNF140	intron	12	133083229	133083466	Cells_EBV-transformed_lymphocytes	Proximal	0	0.279
ENSG00000196387	ZNF140	intron	12	133083561	133100987	Cells_EBV-transformed_lymphocytes	Proximal	1.08	0.279
ENSG00000196387	ZNF140	intron	12	133083561	133105510	Adipose_Subcutaneous	Proximal	0.36	0.279
ENSG00000167775	CD320	intron	19	8304088	8305031	Whole_Blood	Overall	0.05	0.279
ENSG00000152117	SMPD4BP	intron	2	131501233	131501358	Adipose_Subcutaneous	Rectal	1.08	0.279
ENSG00000198734	F5	intron	1	169523904	169524837	Adipose_Visceral_Omentum	Male	-1.08	0.279
ENSG00000143590	EFNA3	intron	1	155085942	155086413	Adipose_Subcutaneous	Colon	-0.09	0.279
ENSG00000148843	PDCD11	intron	10	103434350	103434798	Adipose_Visceral_Omentum	Female	1.08	0.279
ENSG00000082258	CCNT2	intron	2	134945975	134946101	Adipose_Visceral_Omentum	Male	1.08	0.279
ENSG00000082258	CCNT2	intron	2	134945982	134946101	Adipose_Subcutaneous	Male	1.08	0.279
ENSG00000061938	TNK2	intron	3	195888606	195892411	Cells_EBV-transformed_lymphocytes	Colon	1.08	0.279
ENSG00000061938	TNK2	intron	3	195892007	195892411	Adipose_Subcutaneous	Colon	1.08	0.279
ENSG00000064205	CCN5	intron	20	44719998	44724738	Adipose_Visceral_Omentum	Distal	-1.08	0.279
		intron	12	10373137	10374035	Cells_EBV-transformed_lymphocytes	Colon	1.08	0.279
		intron	9	131483445	131484690	Cells_EBV-transformed_lymphocytes	Distal	1.08	0.279
ENSG00000047457	CP	intron	3	149176412	149177840	Adipose_Visceral_Omentum	Distal	-1.08	0.279
ENSG00000080603	SRCAP	intron	16	30720978	30721189	Adipose_Subcutaneous	Female	1.08	0.279
ENSG00000083937	CHMP2B	intron	3	87227556	87240327	Cells_EBV-transformed_lymphocytes	Rectal	1.08	0.279
ENSG00000087116	ADAMTS2	intron	5	179132900	179135909	Adipose_Subcutaneous	Colon	1.08	0.279
ENSG00000106066	CPVL	intron	7	29121071	29146429	Adipose_Subcutaneous	Proximal	1.08	0.279
ENSG00000115355	CCDC88A	intron	2	55291164	55291676	Adipose_Visceral_Omentum	Overall	1.08	0.279
ENSG00000115524	SF3B1	intron	2	197408581	197416741	Adipose_Subcutaneous	Female	1.08	0.279
ENSG00000126522	ASL	intron	7	66076093	66081803	Cells_EBV-transformed_lymphocytes	Proximal	-1.08	0.279
ENSG00000129925	PGAP6	intron	16	377848	381701	Adipose_Subcutaneous	Female	1.08	0.279
ENSG00000149823	VPS51	intron	11	65097127	65107581	Adipose_Subcutaneous	Colon	1.08	0.279
ENSG00000150093	ITGB1	intron	10	32932600	32935492	Cells_EBV-transformed_lymphocytes	Colon	1.08	0.279
ENSG00000155393	HEATR3	intron	16	50070290	50072605	Adipose_Visceral_Omentum	Distal	1.08	0.279
ENSG00000160013	PTGIR	intron	19	46624237	46624997	Adipose_Visceral_Omentum	Female	1.08	0.279
ENSG00000161091	MFSD12	intron	19	3548267	3550984	Adipose_Subcutaneous	Colon	1.08	0.279
ENSG00000161551	ZNF577	intron	19	51880877	51886821	Cells_EBV-transformed_lymphocytes	Male	-1.08	0.279
ENSG00000162639	HENMT1	intron	1	108659962	108660963	Cells_EBV-transformed_lymphocytes	Overall	1.08	0.279
ENSG00000168411	RFWD3	intron	16	74664745	74666786	Adipose_Subcutaneous	Colon	1.08	0.279
ENSG00000172602	RND1	intron	12	48864870	48865648	Adipose_Subcutaneous	Colon	1.08	0.279
ENSG00000187240	DYNC2H1	intron	11	103323990	103358243	Adipose_Subcutaneous	Female	-1.08	0.279
ENSG00000198093	ZNF649	intron	19	51880877	51886821	Cells_EBV-transformed_lymphocytes	Male	-1.08	0.279
ENSG00000205250	E2F4	intron	16	67193515	67194686	Adipose_Subcutaneous	Colon	-1.08	0.279
ENSG00000211900	IGHJ6	intron	14	105743070	105863198	Cells_EBV-transformed_lymphocytes	Female	1.08	0.279
ENSG00000211904	IGHJ2	intron	14	105743070	105863198	Cells_EBV-transformed_lymphocytes	Female	1.08	0.279
ENSG00000211905	IGHJ1	intron	14	105743070	105863198	Cells_EBV-transformed_lymphocytes	Female	1.08	0.279
ENSG00000240041	IGHJ4	intron	14	105743070	105863198	Cells_EBV-transformed_lymphocytes	Female	1.08	0.279
ENSG00000241684	ADAMTS9-AS2	intron	3	64685338	64799465	Adipose_Visceral_Omentum	Distal	-1.08	0.279
ENSG00000242472	IGHJ5	intron	14	105743070	105863198	Cells_EBV-transformed_lymphocytes	Female	1.08	0.279
ENSG00000242887	IGHJ3	intron	14	105743070	105863198	Cells_EBV-transformed_lymphocytes	Female	1.08	0.279
ENSG00000247556	OIP5-AS1	intron	15	41286100	41296804	Cells_EBV-transformed_lymphocytes	Proximal	1.08	0.279
ENSG00000177335	LINC02904	intron	8	143039569	143042958	Cells_EBV-transformed_lymphocytes	Distal	-0.63	0.279
ENSG00000127990	SGCE	intron	7	94618956	94623325	Cells_EBV-transformed_lymphocytes	Proximal	0.49	0.279
ENSG00000100106	TRIOBP	intron	22	37765817	37768074	Adipose_Visceral_Omentum	Distal	-1.56	0.279
ENSG00000065613	SLK	intron	10	104001572	104005561	Adipose_Subcutaneous	Overall	1.37	0.279
ENSG00000071127	WDR1	intron	4	10088741	10097711	Adipose_Visceral_Omentum	Overall	-0.12	0.279
ENSG00000138744	NAAA	intron	4	75914985	75918761	Adipose_Visceral_Omentum	Proximal	1.36	0.279
ENSG00000179630	LACC1	intron	13	43888982	43891449	Colon_Transverse	Overall	-1.43	0.279
ENSG00000136098	NEK3	intron	13	52141069	52143915	Adipose_Subcutaneous	Distal	1.08	0.279
ENSG00000100241	SBF1	intron	22	50457111	50459255	Cells_EBV-transformed_lymphocytes	Overall	1.53	0.279
ENSG00000174749	FAM241A	intron	4	112145733	112180674	Adipose_Visceral_Omentum	Male	1.2	0.279
		intron	2	215349249	215359288	Cells_EBV-transformed_lymphocytes	Colon	1.08	0.279
ENSG00000184232	OAF	intron	11	120225795	120226816	Colon_Sigmoid	Overall	-1.08	0.279
ENSG00000205978	NYNRIN	intron	14	24399444	24405611	Adipose_Subcutaneous	Proximal	1.35	0.279
ENSG00000135063	ENTREP1	intron	9	69377744	69383630	Adipose_Subcutaneous	Female	-1.07	0.279
ENSG00000163815	CLEC3B	intron	3	45026471	45035524	Adipose_Visceral_Omentum	Male	1.08	0.279
ENSG00000157557	ETS2	intron	21	38814981	38817008	Adipose_Visceral_Omentum	Overall	-1.08	0.279
		intron	1	84993309	84996796	Cells_EBV-transformed_lymphocytes	Female	1.08	0.279
		intron	16	16033170	16033289	Cells_EBV-transformed_lymphocytes	Female	-1.08	0.279
		intron	5	43575935	43602778	Cells_EBV-transformed_lymphocytes	Colon	-1.08	0.279
ENSG00000059122	FLYWCH1	intron	16	2933979	2934745	Adipose_Subcutaneous	Rectal	1.08	0.279
ENSG00000087903	RFX2	intron	19	6010251	6012986	Adipose_Subcutaneous	Colon	1.08	0.279
ENSG00000100060	MFNG	intron	22	37467902	37472443	Adipose_Subcutaneous	Proximal	1.08	0.279
ENSG00000100060	MFNG	intron	22	37470029	37472443	Adipose_Subcutaneous	Proximal	-1.08	0.279
ENSG00000111077	TNS2	intron	12	53047373	53051855	Adipose_Visceral_Omentum	Proximal	1.08	0.279
ENSG00000125733	TRIP10	intron	19	6741125	6742967	Adipose_Subcutaneous	Female	1.08	0.279
ENSG00000132275	RRP8	intron	11	6602215	6603404	Adipose_Visceral_Omentum	Proximal	-1.08	0.279
ENSG00000132275	RRP8	intron	11	6602264	6603404	Adipose_Visceral_Omentum	Proximal	1.08	0.279
ENSG00000132300	PTCD3	intron	2	86111158	86116530	Adipose_Visceral_Omentum	Overall	1.08	0.279
ENSG00000144036	EXOC6B	intron	2	72379870	72465160	Adipose_Subcutaneous	Male	0	0.279
ENSG00000145495	MARCHF6	intron	5	10403541	10404571	Cells_EBV-transformed_lymphocytes	Female	1.08	0.279
ENSG00000145495	MARCHF6	intron	5	10403541	10405558	Cells_EBV-transformed_lymphocytes	Female	-1.08	0.279
ENSG00000150347	ARID5B	intron	10	62069797	62072676	Adipose_Subcutaneous	Female	1.08	0.279
ENSG00000150347	ARID5B	intron	10	62069797	62085702	Adipose_Subcutaneous	Female	-1.08	0.279
ENSG00000150768	DLAT	intron	11	112045970	112051234	Adipose_Subcutaneous	Distal	1.08	0.279
ENSG00000162437	RAVER2	intron	1	64814840	64830839	Adipose_Subcutaneous	Proximal	-1.08	0.279
ENSG00000162551	ALPL	intron	1	21564216	21568104	Adipose_Subcutaneous	Overall	1.08	0.279
ENSG00000177239	MAN1B1	intron	9	137088398	137088869	Adipose_Subcutaneous	Proximal	-1.08	0.279
ENSG00000181513	ACBD4	intron	17	45137830	45137910	Adipose_Subcutaneous	Female	-1.08	0.279
ENSG00000198825	INPP5F	intron	10	119810217	119811757	Cells_EBV-transformed_lymphocytes	Male	0.36	0.279
ENSG00000059588	TARBP1	intron	1	234405480	234405903	Colon_Sigmoid	Overall	-1.08	0.279
ENSG00000092439	TRPM7	intron	15	50583156	50586392	Adipose_Subcutaneous	Distal	-0.77	0.279
ENSG00000161249	DMKN	intron	19	35502886	35505718	Cells_EBV-transformed_lymphocytes	Female	0.01	0.279
ENSG00000123992	DNPEP	intron	2	219384443	219385631	Adipose_Subcutaneous	Colon	-1.25	0.279
ENSG00000112031	MTRF1L	intron	6	152994676	152995136	Adipose_Visceral_Omentum	Colon	-1.15	0.279
ENSG00000182165	TP53TG1	intron	7	87341684	87345305	Adipose_Visceral_Omentum	Proximal	-1.08	0.279
ENSG00000064607	SUGP2	intron	19	18998985	19001613	Adipose_Subcutaneous	Overall	1.03	0.279
ENSG00000162804	SNED1	intron	2	241071720	241071796	Colon_Sigmoid	Overall	0.55	0.279
ENSG00000138399	FASTKD1	intron	2	169546704	169555124	Adipose_Visceral_Omentum	Rectal	-1.08	0.279
ENSG00000005100	DHX33	intron	17	5463689	5468571	Cells_EBV-transformed_lymphocytes	Proximal	-1.46	0.279
ENSG00000184787	UBE2G2	intron	21	44788095	44801706	Cells_EBV-transformed_lymphocytes	Distal	-1.07	0.279
ENSG00000213366	GSTM2	intron	1	109669371	109669636	Adipose_Subcutaneous	Rectal	1.08	0.279
ENSG00000166405	RIC3	intron	11	8126804	8137378	Adipose_Subcutaneous	Distal	0.04	0.279
ENSG00000108100	CCNY	intron	10	35501535	35516523	Adipose_Visceral_Omentum	Proximal	-1.5	0.279
ENSG00000141068	KSR1	intron	17	27587664	27588475	Cells_EBV-transformed_lymphocytes	Overall	-1.27	0.279
ENSG00000196295	GARS1-DT	intron	7	30563998	30568833	Cells_EBV-transformed_lymphocytes	Male	1.07	0.279
ENSG00000099917	MED15	intron	22	20571381	20572111	Adipose_Visceral_Omentum	Proximal	-0.69	0.279
ENSG00000137841	PLCB2	intron	15	40288642	40289272	Adipose_Visceral_Omentum	Proximal	-1.08	0.279
ENSG00000167491	GATAD2A	intron	19	19427992	19465340	Adipose_Subcutaneous	Rectal	-1.08	0.279
ENSG00000111215	PRR4	intron	12	11047188	11121010	Cells_EBV-transformed_lymphocytes	Female	0.01	0.279
ENSG00000231887	PRH1	intron	12	11047188	11121010	Cells_EBV-transformed_lymphocytes	Female	0.01	0.279
ENSG00000151208	DLG5	intron	10	77812377	77816551	Adipose_Visceral_Omentum	Distal	1.27	0.279
ENSG00000167965	MLST8	intron	16	2206214	2206361	Adipose_Subcutaneous	Overall	-1.07	0.279
ENSG00000135845	PIGC	intron	1	172394410	172399819	Whole_Blood	Overall	-1.01	0.279
ENSG00000068976	PYGM	intron	11	64750583	64751325	Adipose_Visceral_Omentum	Male	-1.08	0.279
ENSG00000187446	CHP1	intron	15	41270618	41278767	Adipose_Subcutaneous	Female	1.08	0.279
ENSG00000174720	LARP7	intron	4	112644768	112646351	Adipose_Subcutaneous	Rectal	1.08	0.279
		intron	21	33907453	33909082	Cells_EBV-transformed_lymphocytes	Male	1.08	0.279
		intron	21	33909211	33912289	Cells_EBV-transformed_lymphocytes	Male	-1.08	0.279
ENSG00000005156	LIG3	intron	17	34991114	34991671	Adipose_Visceral_Omentum	Female	1.08	0.279
ENSG00000092208	GEMIN2	intron	14	39122543	39124992	Adipose_Subcutaneous	Distal	1.08	0.279
ENSG00000092208	GEMIN2	intron	14	39122543	39128280	Adipose_Visceral_Omentum	Distal	-1.08	0.279
ENSG00000106829	TLE4	intron	9	79627448	79649820	Adipose_Subcutaneous	Distal	1.08	0.279
ENSG00000124422	USP22	intron	17	21021226	21028542	Adipose_Visceral_Omentum	Overall	-1.08	0.279
ENSG00000124588	NQO2	intron	6	3002286	3006468	Adipose_Visceral_Omentum	Colon	-1.08	0.279
ENSG00000130529	TRPM4	intron	19	49190320	49190434	Adipose_Visceral_Omentum	Male	1.08	0.279
ENSG00000131748	STARD3	intron	17	39657852	39657973	Adipose_Subcutaneous	Distal	1.08	0.279
ENSG00000150768	DLAT	intron	11	112045230	112045863	Cells_EBV-transformed_lymphocytes	Overall	-1.08	0.279
ENSG00000157554	ERG	intron	21	38392444	38400574	Adipose_Subcutaneous	Distal	-1.08	0.279
ENSG00000157554	ERG	intron	21	38392444	38402557	Adipose_Subcutaneous	Distal	1.08	0.279
ENSG00000172965	MIR4435-2HG	intron	2	111197194	111344061	Adipose_Subcutaneous	Rectal	1.08	0.279
ENSG00000173482	PTPRM	intron	18	8371006	8376046	Colon_Sigmoid	Overall	-1.08	0.279
ENSG00000177106	EPS8L2	intron	11	726751	727357	Cells_EBV-transformed_lymphocytes	Colon	1.08	0.279
ENSG00000177200	CHD9	intron	16	53055077	53155926	Adipose_Visceral_Omentum	Colon	-1.08	0.279
ENSG00000204475	NCR3	intron	6	31589176	31589526	Cells_EBV-transformed_lymphocytes	Proximal	1.08	0.279
ENSG00000204475	NCR3	intron	6	31589231	31589526	Cells_EBV-transformed_lymphocytes	Proximal	1.08	0.279
ENSG00000204475	NCR3	intron	6	31589388	31589526	Cells_EBV-transformed_lymphocytes	Proximal	-1.08	0.279
ENSG00000064490	RFXANK	intron	19	19200893	19201649	Adipose_Visceral_Omentum	Overall	1.71	0.279
ENSG00000144559	TAMM41	intron	3	11817337	11829714	Adipose_Subcutaneous	Distal	1.08	0.279
ENSG00000163710	PCOLCE2	intron	3	142823615	142829692	Adipose_Subcutaneous	Rectal	-1.08	0.279
ENSG00000151327	FAM177A1	intron	14	35046628	35053278	Adipose_Subcutaneous	Colon	-1.08	0.279
ENSG00000112787	FBRSL1	intron	12	132572622	132574319	Adipose_Visceral_Omentum	Rectal	1.08	0.279
ENSG00000069974	RAB27A	intron	15	55205705	55223889	Cells_EBV-transformed_lymphocytes	Rectal	1.08	0.279
ENSG00000213742	ZNF337-AS1	intron	20	25645648	25673852	Cells_EBV-transformed_lymphocytes	Rectal	1.08	0.279
ENSG00000266524	GDF10	intron	10	47300970	47309796	Adipose_Subcutaneous	Male	-1.08	0.279
ENSG00000188878	FBF1	intron	17	75937593	75938147	Adipose_Subcutaneous	Overall	1.08	0.279
ENSG00000147457	CHMP7	intron	8	23258830	23260144	Cells_EBV-transformed_lymphocytes	Distal	-1.08	0.279
ENSG00000179532	DNHD1	intron	11	6548402	6556683	Adipose_Visceral_Omentum	Overall	1.31	0.279
ENSG00000236404	VLDLR-AS1	intron	9	2493180	2494180	Adipose_Visceral_Omentum	Proximal	1.08	0.279
ENSG00000262903	CTNS-AS1	intron	17	3650261	3651424	Adipose_Subcutaneous	Overall	-1.08	0.279
ENSG00000182400	TRAPPC6B	intron	14	39158402	39159450	Adipose_Subcutaneous	Male	1.08	0.279
ENSG00000131788	PIAS3	intron	1	145853664	145853813	Adipose_Subcutaneous	Overall	-1.08	0.279
ENSG00000079308	TNS1	intron	2	217849087	217880898	Colon_Sigmoid	Overall	1.08	0.279
ENSG00000099204	ABLIM1	intron	10	114450135	114451624	Colon_Transverse	Overall	-1.08	0.279
ENSG00000154845	PPP4R1	intron	18	9547952	9549197	Adipose_Visceral_Omentum	Overall	1.42	0.279
ENSG00000103197	TSC2	intron	16	2055519	2055980	Colon_Sigmoid	Overall	-1.08	0.279
		intron	19	11987823	12001130	Cells_EBV-transformed_lymphocytes	Female	-1.08	0.279
ENSG00000055955	ITIH4	intron	3	52817058	52818052	Cells_EBV-transformed_lymphocytes	Rectal	-1.08	0.279
ENSG00000075292	ZNF638	intron	2	71418639	71424650	Adipose_Subcutaneous	Female	-1.08	0.279
ENSG00000092208	GEMIN2	intron	14	39132068	39136440	Adipose_Visceral_Omentum	Male	1.08	0.279
ENSG00000106351	AGFG2	intron	7	100562379	100562594	Colon_Transverse	Overall	1.08	0.279
ENSG00000117625	RCOR3	intron	1	211260164	211260929	Adipose_Subcutaneous	Distal	-1.08	0.279
ENSG00000120053	GOT1	intron	10	99403874	99405756	Adipose_Subcutaneous	Colon	0.36	0.279
ENSG00000120833	SOCS2	intron	12	93573036	93574722	Adipose_Visceral_Omentum	Overall	1.08	0.279
ENSG00000127580	WDR24	intron	16	685597	685679	Cells_EBV-transformed_lymphocytes	Proximal	-1.08	0.279
ENSG00000140400	MAN2C1	intron	15	75362453	75362642	Adipose_Visceral_Omentum	Female	-1.08	0.279
ENSG00000140400	MAN2C1	intron	15	75362453	75364488	Adipose_Subcutaneous	Female	-1.08	0.279
ENSG00000156453	PCDH1	intron	5	141865427	141868569	Adipose_Subcutaneous	Distal	1.08	0.279
ENSG00000156453	PCDH1	intron	5	141869431	141878223	Adipose_Subcutaneous	Distal	1.08	0.279
ENSG00000164008	C1orf50	intron	1	42767624	42774737	Cells_EBV-transformed_lymphocytes	Overall	1.08	0.279
ENSG00000165238	WNK2	intron	9	93259614	93261814	Colon_Sigmoid	Overall	0	0.279
ENSG00000168309	FAM107A	intron	3	58573539	58577309	Adipose_Visceral_Omentum	Male	-1.08	0.279
ENSG00000176155	CCDC57	intron	17	82108954	82127692	Colon_Sigmoid	Overall	1.08	0.279
ENSG00000219665	ZNF433-AS1	intron	19	11987823	12001774	Adipose_Subcutaneous	Female	-1.08	0.279
ENSG00000262879	AC068152.1	intron	17	47021721	47056460	Adipose_Subcutaneous	Distal	1.08	0.279
ENSG00000124356	STAMBP	intron	2	73860151	73862203	Cells_EBV-transformed_lymphocytes	Colon	-1.28	0.279
ENSG00000147316	MCPH1	intron	8	6455252	6477594	Adipose_Visceral_Omentum	Rectal	0.87	0.279
ENSG00000163964	PIGX	intron	3	196722556	196727923	Adipose_Visceral_Omentum	Female	-1.69	0.279
ENSG00000138835	RGS3	intron	9	113565730	113583450	Cells_EBV-transformed_lymphocytes	Colon	-1.04	0.279
ENSG00000084774	CAD	intron	2	27240361	27240911	Cells_EBV-transformed_lymphocytes	Proximal	-1.08	0.279
ENSG00000196247	ZNF107	intron	7	64690525	64691248	Adipose_Subcutaneous	Colon	-1.07	0.279
ENSG00000105429	MEGF8	intron	19	42358954	42359098	Cells_EBV-transformed_lymphocytes	Female	1.07	0.279
ENSG00000119685	TTLL5	intron	14	75793100	75820007	Adipose_Visceral_Omentum	Proximal	-1.06	0.279
ENSG00000254635	WAC-AS1	intron	10	28526008	28531735	Adipose_Visceral_Omentum	Overall	-1.07	0.279
ENSG00000153113	CAST	intron	5	96754741	96757178	Adipose_Visceral_Omentum	Female	-1.08	0.279
ENSG00000143786	CNIH3	intron	1	224454343	224454449	Adipose_Subcutaneous	Colon	-1.08	0.279
ENSG00000177105	RHOG	intron	11	3830648	3840894	Adipose_Subcutaneous	Distal	1.08	0.279
ENSG00000165006	UBAP1	intron	9	34216789	34220908	Colon_Transverse	Overall	-1.49	0.279
ENSG00000125744	RTN2	intron	19	45489553	45493160	Cells_EBV-transformed_lymphocytes	Proximal	1.25	0.279
ENSG00000247828	TMEM161B-DT	intron	5	88282866	88287436	Adipose_Subcutaneous	Proximal	1.08	0.279
ENSG00000174718	RESF1	intron	12	31960871	31980878	Adipose_Visceral_Omentum	Female	-0.82	0.279
ENSG00000173226	IQCB1	intron	3	121788432	121790073	Whole_Blood	Overall	-1.08	0.279
ENSG00000160948	VPS28	intron	8	144426979	144428489	Adipose_Visceral_Omentum	Proximal	1.08	0.279
ENSG00000227372	TP73-AS1	intron	1	3742911	3743061	Adipose_Visceral_Omentum	Rectal	0.31	0.279
		intron	8	123448224	123467079	Cells_EBV-transformed_lymphocytes	Distal	-1.08	0.279
ENSG00000075391	RASAL2	intron	1	178464412	178465920	Adipose_Visceral_Omentum	Overall	1.08	0.279
ENSG00000077420	APBB1IP	intron	10	26503274	26511747	Colon_Sigmoid	Overall	-1.08	0.279
ENSG00000090060	PAPOLA	intron	14	96555922	96556175	Adipose_Subcutaneous	Colon	1.08	0.279
ENSG00000090060	PAPOLA	intron	14	96555947	96556175	Adipose_Subcutaneous	Colon	1.08	0.279
ENSG00000095261	PSMD5	intron	9	120829208	120831331	Cells_EBV-transformed_lymphocytes	Overall	1.08	0.279
ENSG00000099797	TECR	intron	19	14562575	14563141	Adipose_Visceral_Omentum	Proximal	-1.08	0.279
ENSG00000099960	SLC7A4	intron	22	21029444	21029711	Adipose_Subcutaneous	Female	0	0.279
ENSG00000101049	SGK2	intron	20	43580061	43584852	Adipose_Visceral_Omentum	Rectal	-1.08	0.279
ENSG00000101224	CDC25B	intron	20	3801388	3801722	Adipose_Subcutaneous	Male	1.08	0.279
ENSG00000104812	GYS1	intron	19	48970709	48970928	Cells_EBV-transformed_lymphocytes	Distal	1.08	0.279
ENSG00000104812	GYS1	intron	19	48971023	48974213	Cells_EBV-transformed_lymphocytes	Distal	-1.08	0.279
ENSG00000121716	PILRB	intron	7	100353483	100353895	Adipose_Subcutaneous	Distal	-1.08	0.279
ENSG00000121716	PILRB	intron	7	100354012	100354564	Adipose_Visceral_Omentum	Distal	1.08	0.279
ENSG00000121716	PILRB	intron	7	100354012	100355143	Adipose_Subcutaneous	Distal	-1.08	0.279
ENSG00000143952	VPS54	intron	2	63972244	63981646	Adipose_Subcutaneous	Rectal	1.08	0.279
ENSG00000144504	ANKMY1	intron	2	240553057	240554866	Adipose_Subcutaneous	Female	1.08	0.279
ENSG00000144504	ANKMY1	intron	2	240555055	240560731	Adipose_Visceral_Omentum	Female	-1.08	0.279
ENSG00000146830	GIGYF1	intron	7	100682774	100683012	Adipose_Subcutaneous	Proximal	1.08	0.279
ENSG00000146830	GIGYF1	intron	7	100682777	100683012	Adipose_Subcutaneous	Proximal	-1.08	0.279
ENSG00000158805	ZNF276	intron	16	89722834	89723137	Adipose_Visceral_Omentum	Distal	1.08	0.279
ENSG00000159714	ZDHHC1	intron	16	67401132	67406200	Adipose_Subcutaneous	Rectal	1.08	0.279
ENSG00000159714	ZDHHC1	intron	16	67403286	67406200	Adipose_Subcutaneous	Rectal	-1.08	0.279
ENSG00000160323	ADAMTS13	intron	9	133422548	133423101	Cells_EBV-transformed_lymphocytes	Overall	1.08	0.279
ENSG00000171115	GIMAP8	intron	7	150467334	150470829	Adipose_Subcutaneous	Proximal	0	0.279
ENSG00000172339	ALG14	intron	1	94983633	95027129	Cells_EBV-transformed_lymphocytes	Colon	-1.08	0.279
ENSG00000224078	SNHG14	intron	15	24998486	24998970	Adipose_Subcutaneous	Distal	-1.08	0.279
ENSG00000008128	CDK11A	intron	1	1705732	1707525	Cells_EBV-transformed_lymphocytes	Overall	-1.2	0.279
ENSG00000067365	METTL22	intron	16	8644725	8664109	Colon_Sigmoid	Overall	1.27	0.279
ENSG00000130723	PRRC2B	intron	9	131486182	131486481	Adipose_Visceral_Omentum	Female	1.08	0.279
ENSG00000119414	PPP6C	intron	9	125153985	125171085	Adipose_Subcutaneous	Proximal	-1.08	0.279
ENSG00000170889	RPS9	intron	19	54206724	54207398	Cells_EBV-transformed_lymphocytes	Male	1.08	0.279
ENSG00000138592	USP8	intron	15	50424514	50439009	Adipose_Visceral_Omentum	Male	1.08	0.279
ENSG00000122515	ZMIZ2	intron	7	44760593	44761449	Cells_EBV-transformed_lymphocytes	Overall	-1.33	0.279
ENSG00000198862	LTN1	intron	21	28960706	28965865	Adipose_Subcutaneous	Male	0.08	0.279
ENSG00000197927	NBEAP2	intron	2	131722648	131733833	Adipose_Subcutaneous	Rectal	0.47	0.279
ENSG00000283103	AC010642.2	intron	19	58315036	58326823	Adipose_Subcutaneous	Proximal	-1.03	0.279
ENSG00000185838	GNB1L	intron	22	19852486	19854443	Adipose_Subcutaneous	Colon	-0.61	0.279
ENSG00000215012	RTL10	intron	22	19852486	19854443	Adipose_Subcutaneous	Colon	-0.61	0.279
ENSG00000125124	BBS2	intron	16	56514680	56519746	Cells_EBV-transformed_lymphocytes	Male	1.07	0.279
ENSG00000102886	GDPD3	intron	16	30105009	30108213	Adipose_Subcutaneous	Colon	1.08	0.279
ENSG00000107863	ARHGAP21	intron	10	24621369	24629996	Cells_EBV-transformed_lymphocytes	Distal	-0.47	0.279
ENSG00000070269	TMEM260	intron	14	56616027	56617183	Cells_EBV-transformed_lymphocytes	Distal	1.24	0.279
ENSG00000139192	TAPBPL	intron	12	6457744	6460855	Cells_EBV-transformed_lymphocytes	Proximal	1.08	0.279
		intron	1	42667440	42676584	Cells_EBV-transformed_lymphocytes	Overall	-1.08	0.28
		intron	11	7457959	7461239	Cells_EBV-transformed_lymphocytes	Proximal	-1.08	0.28
		intron	19	19657640	19659601	Cells_EBV-transformed_lymphocytes	Rectal	-1.08	0.28
		intron	2	172570824	172584603	Cells_EBV-transformed_lymphocytes	Distal	-1.08	0.28
		intron	2	218660748	218660939	Cells_EBV-transformed_lymphocytes	Colon	1.08	0.28
		intron	3	185491757	185496828	Cells_EBV-transformed_lymphocytes	Rectal	-1.08	0.28
ENSG00000079215	SLC1A3	intron	5	36608604	36629450	Adipose_Subcutaneous	Rectal	-1.08	0.28
ENSG00000085733	CTTN	intron	11	70420510	70422509	Adipose_Visceral_Omentum	Rectal	-1.08	0.28
ENSG00000100239	PPP6R2	intron	22	50418979	50419346	Adipose_Subcutaneous	Colon	0	0.28
ENSG00000100239	PPP6R2	intron	22	50418989	50419349	Adipose_Visceral_Omentum	Colon	-1.08	0.28
ENSG00000100994	PYGB	intron	20	25259338	25269129	Adipose_Subcutaneous	Distal	1.08	0.28
ENSG00000105726	ATP13A1	intron	19	19657408	19659601	Cells_EBV-transformed_lymphocytes	Rectal	1.08	0.28
ENSG00000125434	SLC25A35	intron	17	8292588	8294433	Adipose_Subcutaneous	Distal	0	0.28
ENSG00000126226	PCID2	intron	13	113181230	113184346	Colon_Sigmoid	Overall	1.08	0.28
ENSG00000133794	BMAL1	intron	11	13375762	13376545	Adipose_Subcutaneous	Female	0.36	0.28
ENSG00000133794	BMAL1	intron	11	13375762	13376640	Adipose_Visceral_Omentum	Female	-1.08	0.28
ENSG00000134326	CMPK2	intron	2	6863578	6865022	Adipose_Visceral_Omentum	Male	-1.08	0.28
ENSG00000135363	LMO2	intron	11	33864817	33869346	Adipose_Visceral_Omentum	Male	-1.08	0.28
ENSG00000136271	DDX56	intron	7	44571736	44572347	Adipose_Subcutaneous	Male	0.36	0.28
ENSG00000136457	CHAD	intron	17	50465049	50465283	Colon_Transverse	Overall	1.08	0.28
ENSG00000144028	SNRNP200	intron	2	96286484	96286688	Adipose_Subcutaneous	Rectal	-1.08	0.28
ENSG00000146350	TBC1D32	intron	6	121255410	121256084	Adipose_Subcutaneous	Male	-1.08	0.28
ENSG00000152256	PDK1	intron	2	172570824	172586278	Adipose_Visceral_Omentum	Distal	1.08	0.28
ENSG00000163597	SNHG16	intron	17	76561402	76563119	Adipose_Visceral_Omentum	Female	1.08	0.28
ENSG00000169826	CSGALNACT2	intron	10	43160595	43167004	Cells_EBV-transformed_lymphocytes	Proximal	1.08	0.28
ENSG00000214425	LRRC37A4P	intron	17	45542835	45545605	Cells_EBV-transformed_lymphocytes	Distal	-1.08	0.28
ENSG00000215375	MYL5	intron	4	674683	676073	Adipose_Subcutaneous	Distal	1.08	0.28
ENSG00000267060	PTGES3L	intron	17	42979268	42979378	Adipose_Subcutaneous	Male	-1.08	0.28
ENSG00000267060	PTGES3L	intron	17	42979444	42979550	Cells_EBV-transformed_lymphocytes	Male	1.08	0.28
ENSG00000267060	PTGES3L	intron	17	42979663	42980046	Cells_EBV-transformed_lymphocytes	Male	1.08	0.28
ENSG00000267060	PTGES3L	intron	17	42979685	42980046	Cells_EBV-transformed_lymphocytes	Male	1.08	0.28
ENSG00000241878	PISD	intron	22	31619836	31620553	Cells_EBV-transformed_lymphocytes	Female	1.07	0.28
ENSG00000198715	GLMP	intron	1	156291106	156292886	Cells_EBV-transformed_lymphocytes	Proximal	-1.07	0.28
ENSG00000143919	CAMKMT	intron	2	44715353	44743622	Adipose_Visceral_Omentum	Colon	0.65	0.28
ENSG00000130702	LAMA5	intron	20	62311307	62311386	Colon_Transverse	Overall	1.07	0.28
ENSG00000185485	SDHAP1	intron	3	195967990	195971323	Adipose_Visceral_Omentum	Male	-0.18	0.28
ENSG00000011021	CLCN6	intron	1	11826224	11827089	Adipose_Subcutaneous	Female	0.4	0.28
		intron	8	6627310	6708141	Cells_EBV-transformed_lymphocytes	Female	-1.08	0.28
ENSG00000165914	TTC7B	intron	14	90744922	90780738	Adipose_Subcutaneous	Female	-0.6	0.28
ENSG00000188818	ZDHHC11	intron	5	825251	833773	Adipose_Subcutaneous	Colon	-1.08	0.28
ENSG00000206077	ZDHHC11B	intron	5	825251	833773	Adipose_Subcutaneous	Colon	-1.08	0.28
ENSG00000100600	LGMN	intron	14	92704361	92709672	Adipose_Visceral_Omentum	Proximal	1.08	0.28
ENSG00000179532	DNHD1	intron	11	6534173	6538383	Adipose_Subcutaneous	Distal	-0.54	0.28
ENSG00000182853	VMO1	intron	17	4785659	4785957	Adipose_Visceral_Omentum	Rectal	0.98	0.28
ENSG00000129480	DTD2	intron	14	31428188	31453275	Cells_EBV-transformed_lymphocytes	Overall	1.07	0.28
ENSG00000129493	HEATR5A	intron	14	31428188	31453275	Cells_EBV-transformed_lymphocytes	Overall	1.07	0.28
ENSG00000203546	AL139353.1	intron	14	31428188	31453275	Cells_EBV-transformed_lymphocytes	Overall	1.07	0.28
ENSG00000197694	SPTAN1	intron	9	128627498	128627925	Adipose_Subcutaneous	Overall	-1.07	0.28
ENSG00000142765	SYTL1	intron	1	27351336	27351456	Adipose_Subcutaneous	Proximal	-1.16	0.28
ENSG00000166473	PKD1L2	intron	16	81168101	81170943	Adipose_Visceral_Omentum	Colon	0.64	0.28
ENSG00000229180	RABGEF1P1	intron	7	66531871	66545601	Adipose_Subcutaneous	Proximal	0.6	0.28
ENSG00000064102	INTS13	intron	12	26916180	26917352	Adipose_Subcutaneous	Female	-1.08	0.28
ENSG00000065491	TBC1D22B	intron	6	37282364	37282882	Adipose_Subcutaneous	Male	-1.08	0.28
ENSG00000066056	TIE1	intron	1	43314478	43317199	Adipose_Subcutaneous	Female	-1.08	0.28
ENSG00000076108	BAZ2A	intron	12	56600096	56600201	Adipose_Visceral_Omentum	Female	0	0.28
ENSG00000076108	BAZ2A	intron	12	56600117	56600201	Cells_EBV-transformed_lymphocytes	Female	1.08	0.28
ENSG00000089060	SLC8B1	intron	12	113320907	113321056	Adipose_Subcutaneous	Proximal	1.08	0.28
ENSG00000114120	SLC25A36	intron	3	140959540	140963127	Adipose_Visceral_Omentum	Female	-1.08	0.28
ENSG00000116830	TTF2	intron	1	117097433	117098206	Cells_EBV-transformed_lymphocytes	Male	1.08	0.28
ENSG00000122970	IFT81	intron	12	110132636	110134948	Adipose_Subcutaneous	Proximal	-1.08	0.28
ENSG00000123989	CHPF	intron	2	219550842	219551529	Adipose_Visceral_Omentum	Colon	-1.08	0.28
ENSG00000124006	OBSL1	intron	2	219550842	219551529	Adipose_Visceral_Omentum	Colon	-1.08	0.28
ENSG00000138346	DNA2	intron	10	68430660	68431862	Adipose_Visceral_Omentum	Distal	0	0.28
ENSG00000164073	MFSD8	intron	4	127939997	127942045	Adipose_Subcutaneous	Proximal	-1.08	0.28
ENSG00000164172	MOCS2	intron	5	53101509	53102097	Adipose_Visceral_Omentum	Distal	-1.08	0.28
ENSG00000167785	ZNF558	intron	19	8821306	8822003	Adipose_Subcutaneous	Rectal	1.08	0.28
ENSG00000168890	TMEM150A	intron	2	85599317	85599525	Adipose_Subcutaneous	Female	1.08	0.28
ENSG00000184060	ADAP2	intron	17	30931968	30934185	Adipose_Subcutaneous	Proximal	1.08	0.28
ENSG00000187098	MITF	intron	3	69938049	69939098	Adipose_Visceral_Omentum	Colon	-1.08	0.28
ENSG00000187260	WDR86	intron	7	151381981	151385088	Adipose_Visceral_Omentum	Distal	-1.08	0.28
ENSG00000198626	RYR2	intron	1	237801916	237806137	Adipose_Subcutaneous	Rectal	1.08	0.28
ENSG00000237854	LINC00674	intron	17	68101959	68102943	Cells_EBV-transformed_lymphocytes	Female	-1.08	0.28
ENSG00000249859	PVT1	intron	8	127890998	127989162	Adipose_Subcutaneous	Female	-1.08	0.28
ENSG00000123643	SLC36A1	intron	5	151463643	151464514	Adipose_Subcutaneous	Colon	1.08	0.28
ENSG00000130164	LDLR	intron	19	11123344	11129513	Colon_Transverse	Overall	1.08	0.28
ENSG00000144118	RALB	intron	2	120253731	120278618	Adipose_Visceral_Omentum	Colon	-1.08	0.28
ENSG00000163312	HELQ	intron	4	83421736	83425994	Adipose_Subcutaneous	Colon	1.08	0.28
ENSG00000163312	HELQ	intron	4	83423555	83425994	Adipose_Subcutaneous	Colon	-1.08	0.28
ENSG00000164024	METAP1	intron	4	99057818	99061154	Adipose_Visceral_Omentum	Colon	1.08	0.28
ENSG00000167785	ZNF558	intron	19	8821306	8821442	Adipose_Subcutaneous	Rectal	-1.08	0.28
ENSG00000237854	LINC00674	intron	17	68102056	68102943	Adipose_Visceral_Omentum	Female	1.08	0.28
ENSG00000204991	SPIRE2	intron	16	89845365	89850304	Colon_Sigmoid	Overall	-1.06	0.28
ENSG00000113721	PDGFRB	intron	5	150118852	150119095	Colon_Sigmoid	Overall	1.08	0.28
ENSG00000184990	SIVA1	intron	14	104756760	104759219	Cells_EBV-transformed_lymphocytes	Colon	0.85	0.28
ENSG00000125633	CCDC93	intron	2	117949395	117952373	Adipose_Visceral_Omentum	Rectal	-0.14	0.28
ENSG00000099860	GADD45B	intron	19	2476628	2477029	Cells_EBV-transformed_lymphocytes	Rectal	-1.08	0.28
ENSG00000185163	DDX51	intron	12	132141420	132141498	Cells_EBV-transformed_lymphocytes	Colon	1.53	0.28
ENSG00000075711	DLG1	intron	3	197075870	197076586	Cells_EBV-transformed_lymphocytes	Male	1.01	0.28
ENSG00000204520	MICA	intron	6	31400783	31410543	Adipose_Subcutaneous	Rectal	1.07	0.28
ENSG00000137955	RABGGTB	intron	1	75787604	75789159	Colon_Sigmoid	Overall	1.42	0.28
ENSG00000128928	IVD	intron	15	40415482	40435417	Adipose_Subcutaneous	Proximal	1.45	0.28
ENSG00000137310	TCF19	intron	6	31158722	31159143	Adipose_Subcutaneous	Proximal	-1.07	0.28
ENSG00000102796	DHRS12	intron	13	51771911	51773930	Adipose_Subcutaneous	Proximal	1.08	0.28
ENSG00000077238	IL4R	intron	16	27346618	27352540	Adipose_Visceral_Omentum	Colon	-0.65	0.28
ENSG00000105808	RASA4	intron	7	102596107	102599860	Adipose_Subcutaneous	Overall	-1.07	0.28
ENSG00000131748	STARD3	intron	17	39658026	39658405	Adipose_Subcutaneous	Colon	1.06	0.28
ENSG00000139842	CUL4A	intron	13	113210942	113218945	Cells_EBV-transformed_lymphocytes	Overall	-1.08	0.28
ENSG00000008128	CDK11A	intron	1	1705732	1707409	Adipose_Visceral_Omentum	Overall	1.3	0.28
ENSG00000099821	POLRMT	intron	19	619296	619586	Colon_Transverse	Overall	0.84	0.28
ENSG00000110841	PPFIBP1	intron	12	27578239	27633362	Cells_EBV-transformed_lymphocytes	Male	1.08	0.28
ENSG00000143590	EFNA3	intron	1	155085942	155086413	Adipose_Visceral_Omentum	Rectal	1.15	0.28
ENSG00000164305	CASP3	intron	4	184638468	184648465	Adipose_Visceral_Omentum	Female	-0.09	0.28
		intron	18	63960275	63961034	Cells_EBV-transformed_lymphocytes	Male	-1.08	0.28
		intron	18	63960275	63978299	Cells_EBV-transformed_lymphocytes	Male	1.08	0.28
ENSG00000009954	BAZ1B	intron	7	73463099	73464120	Cells_EBV-transformed_lymphocytes	Proximal	1.08	0.28
ENSG00000020922	MRE11	intron	11	94479761	94485928	Adipose_Visceral_Omentum	Rectal	-1.08	0.28
ENSG00000083857	FAT1	intron	4	186590403	186595689	Adipose_Subcutaneous	Distal	-1.08	0.28
ENSG00000111266	DUSP16	intron	12	12487187	12500519	Adipose_Visceral_Omentum	Male	-0.36	0.28
ENSG00000118690	ARMC2	intron	6	108854485	108868824	Adipose_Visceral_Omentum	Proximal	1.08	0.28
ENSG00000125107	CNOT1	intron	16	58560362	58574609	Cells_EBV-transformed_lymphocytes	Colon	-1.08	0.28
ENSG00000129197	RPAIN	intron	17	5422829	5428071	Adipose_Visceral_Omentum	Colon	1.08	0.28
ENSG00000133313	CNDP2	intron	18	74506011	74510813	Adipose_Subcutaneous	Colon	-1.08	0.28
ENSG00000134744	TUT4	intron	1	52423913	52425349	Adipose_Subcutaneous	Proximal	0.36	0.28
ENSG00000134744	TUT4	intron	1	52424002	52425349	Adipose_Subcutaneous	Proximal	0.36	0.28
ENSG00000136100	VPS36	intron	13	52415923	52416017	Adipose_Visceral_Omentum	Distal	1.08	0.28
ENSG00000136114	THSD1	intron	13	52415923	52416017	Adipose_Visceral_Omentum	Distal	1.08	0.28
ENSG00000138029	HADHB	intron	2	26261063	26263380	Adipose_Visceral_Omentum	Proximal	-1.08	0.28
ENSG00000148362	PAXX	intron	9	136992562	136992925	Adipose_Visceral_Omentum	Distal	1.08	0.28
ENSG00000148362	PAXX	intron	9	136992700	136992925	Adipose_Visceral_Omentum	Distal	-1.08	0.28
ENSG00000148362	PAXX	intron	9	136992704	136992925	Adipose_Visceral_Omentum	Distal	1.08	0.28
ENSG00000148362	PAXX	intron	9	136992704	136993053	Adipose_Subcutaneous	Distal	1.08	0.28
ENSG00000148362	PAXX	intron	9	136992974	136993093	Adipose_Subcutaneous	Distal	1.08	0.28
ENSG00000148737	TCF7L2	intron	10	113158069	113165555	Adipose_Subcutaneous	Rectal	0	0.28
ENSG00000156170	NDUFAF6	intron	8	95034122	95035454	Adipose_Subcutaneous	Rectal	-1.08	0.28
ENSG00000158270	COLEC12	intron	18	333143	334742	Adipose_Subcutaneous	Rectal	-1.08	0.28
ENSG00000158270	COLEC12	intron	18	335230	346295	Adipose_Visceral_Omentum	Rectal	1.08	0.28
ENSG00000172901	LVRN	intron	5	116015765	116022391	Adipose_Visceral_Omentum	Male	1.08	0.28
ENSG00000173226	IQCB1	intron	3	121809009	121826051	Adipose_Subcutaneous	Overall	-1.08	0.28
ENSG00000182934	SRPRA	intron	11	126264289	126264376	Adipose_Visceral_Omentum	Male	-1.08	0.28
ENSG00000184992	BRI3BP	intron	12	125012636	125024991	Cells_EBV-transformed_lymphocytes	Overall	1.08	0.28
ENSG00000284237	LINC02767	intron	1	207960182	207961321	Adipose_Visceral_Omentum	Rectal	1.08	0.28
ENSG00000173918	C1QTNF1	intron	17	79044885	79046555	Adipose_Visceral_Omentum	Male	1.08	0.28
ENSG00000146282	RARS2	intron	6	87569590	87583464	Cells_EBV-transformed_lymphocytes	Distal	-0.12	0.28
ENSG00000103091	WDR59	intron	16	74918008	74921947	Cells_EBV-transformed_lymphocytes	Overall	1.08	0.28
ENSG00000196074	SYCP2	intron	20	59881492	59881945	Adipose_Subcutaneous	Colon	-1.47	0.28
ENSG00000125648	SLC25A23	intron	19	6454717	6455952	Adipose_Subcutaneous	Overall	1.01	0.28
ENSG00000120254	MTHFD1L	intron	6	150905761	150918577	Adipose_Subcutaneous	Rectal	-0.35	0.28
ENSG00000132740	IGHMBP2	intron	11	68929357	68929734	Adipose_Subcutaneous	Colon	1.07	0.28
ENSG00000100603	SNW1	intron	14	77723277	77730988	Adipose_Subcutaneous	Rectal	0.36	0.28
ENSG00000042062	RIPOR3	intron	20	50595504	50596140	Adipose_Subcutaneous	Male	-1.19	0.28
ENSG00000112290	WASF1	intron	6	110160732	110179439	Cells_EBV-transformed_lymphocytes	Distal	1.1	0.28
ENSG00000257261	SLC38A4-AS1	intron	12	46470262	46484458	Cells_EBV-transformed_lymphocytes	Colon	-1.08	0.28
ENSG00000272369	AC008035.1	intron	12	46470262	46484458	Cells_EBV-transformed_lymphocytes	Colon	-1.08	0.28
ENSG00000136807	CDK9	intron	9	127787608	127787947	Adipose_Subcutaneous	Female	-1.07	0.28
ENSG00000138641	HERC3	intron	4	88676241	88676334	Cells_EBV-transformed_lymphocytes	Colon	-1.08	0.28
ENSG00000139182	CLSTN3	intron	12	7138067	7141242	Adipose_Subcutaneous	Rectal	0.48	0.28
ENSG00000188878	FBF1	intron	17	75938232	75940848	Adipose_Visceral_Omentum	Proximal	1.2	0.28
ENSG00000171703	TCEA2	intron	20	64058887	64059613	Adipose_Visceral_Omentum	Male	1.08	0.28
ENSG00000237371	AL355803.1	intron	20	64058887	64059613	Adipose_Visceral_Omentum	Male	1.08	0.28
ENSG00000185298	CCDC137	intron	17	81667007	81667729	Adipose_Visceral_Omentum	Distal	-0.69	0.28
ENSG00000165949	IFI27	intron	14	94110797	94114851	Adipose_Subcutaneous	Rectal	-0.73	0.28
		intron	13	100635779	100636532	Cells_EBV-transformed_lymphocytes	Male	1.08	0.28
		intron	19	20031113	20039343	Cells_EBV-transformed_lymphocytes	Rectal	-1.08	0.28
		intron	19	50877756	50878404	Cells_EBV-transformed_lymphocytes	Male	-1.08	0.28
		intron	19	52619062	52655561	Cells_EBV-transformed_lymphocytes	Distal	1.08	0.28
		intron	21	41835524	41836113	Cells_EBV-transformed_lymphocytes	Overall	1.08	0.28
		intron	8	28069652	28070252	Cells_EBV-transformed_lymphocytes	Female	1.08	0.28
ENSG00000004487	KDM1A	intron	1	23030634	23044427	Adipose_Subcutaneous	Proximal	0.36	0.28
ENSG00000007933	FMO3	intron	1	171101206	171103785	Adipose_Subcutaneous	Overall	1.08	0.28
ENSG00000008517	IL32	intron	16	3065494	3065781	Adipose_Subcutaneous	Overall	1.08	0.28
ENSG00000068079	IFI35	intron	17	43013373	43013476	Adipose_Visceral_Omentum	Male	1.08	0.28
ENSG00000109917	ZPR1	intron	11	116784921	116785079	Cells_EBV-transformed_lymphocytes	Colon	-1.08	0.28
ENSG00000109917	ZPR1	intron	11	116784921	116785099	Adipose_Subcutaneous	Colon	0.36	0.28
ENSG00000119689	DLST	intron	14	74900372	74901066	Adipose_Subcutaneous	Female	1.08	0.28
ENSG00000130396	AFDN	intron	6	167870498	167872214	Cells_EBV-transformed_lymphocytes	Female	0	0.28
ENSG00000130653	PNPLA7	intron	9	137460476	137460634	Adipose_Visceral_Omentum	Proximal	-1.08	0.28
ENSG00000132600	PRMT7	intron	16	68316074	68321426	Adipose_Subcutaneous	Proximal	-1.08	0.28
ENSG00000132669	RIN2	intron	20	19870915	19871082	Adipose_Subcutaneous	Rectal	1.08	0.28
ENSG00000133321	PLAAT4	intron	11	63536877	63539516	Colon_Transverse	Overall	1.08	0.28
ENSG00000135063	ENTREP1	intron	9	69325723	69336213	Adipose_Subcutaneous	Female	1.08	0.28
ENSG00000135541	AHI1	intron	6	135388033	135394776	Cells_EBV-transformed_lymphocytes	Rectal	1.08	0.28
ENSG00000140543	DET1	intron	15	88531715	88536312	Adipose_Subcutaneous	Colon	0.36	0.28
ENSG00000161395	PGAP3	intron	17	39674054	39674617	Adipose_Subcutaneous	Proximal	-1.08	0.28
ENSG00000162929	SANBR	intron	2	61145196	61159318	Adipose_Subcutaneous	Male	-1.08	0.28
ENSG00000163638	ADAMTS9	intron	3	64655875	64658502	Adipose_Subcutaneous	Distal	1.08	0.28
ENSG00000164972	SPMIP6	intron	9	34379732	34380337	Adipose_Visceral_Omentum	Male	1.08	0.28
ENSG00000167766	ZNF83	intron	19	52635153	52644865	Adipose_Visceral_Omentum	Distal	-1.08	0.28
ENSG00000167978	SRRM2	intron	16	2768599	2768997	Cells_EBV-transformed_lymphocytes	Distal	1.08	0.28
ENSG00000168010	ATG16L2	intron	11	72826823	72828359	Adipose_Subcutaneous	Female	1.08	0.28
ENSG00000169375	SIN3A	intron	15	75392815	75394680	Adipose_Subcutaneous	Overall	1.08	0.28
ENSG00000233895	AL121761.1	intron	20	19870915	19871082	Adipose_Subcutaneous	Rectal	1.08	0.28
ENSG00000237352	LINC01358	intron	1	59021577	59042172	Adipose_Subcutaneous	Colon	1.08	0.28
ENSG00000237651	C2orf74	intron	2	61145196	61159318	Adipose_Subcutaneous	Male	-1.08	0.28
ENSG00000178927	CYBC1	intron	17	82445960	82450700	Adipose_Visceral_Omentum	Colon	-0.48	0.28
ENSG00000106565	TMEM176B	intron	7	150796574	150800298	Adipose_Visceral_Omentum	Proximal	-0.71	0.28
ENSG00000153560	UBP1	intron	3	33402904	33408690	Adipose_Visceral_Omentum	Proximal	-1.51	0.28
ENSG00000160072	ATAD3B	intron	1	1489274	1489692	Cells_EBV-transformed_lymphocytes	Colon	0.34	0.28
ENSG00000163803	PLB1	intron	2	28630664	28632036	Adipose_Subcutaneous	Colon	-1.08	0.28
ENSG00000148950	IMMP1L	intron	11	31433570	31463172	Adipose_Visceral_Omentum	Female	1.08	0.28
ENSG00000198000	NOL8	intron	9	92300806	92301551	Cells_EBV-transformed_lymphocytes	Female	1.08	0.28
ENSG00000196557	CACNA1H	intron	16	1217010	1217919	Adipose_Visceral_Omentum	Distal	-1.08	0.28
ENSG00000196557	CACNA1H	intron	16	1217708	1217919	Adipose_Visceral_Omentum	Distal	1.08	0.28
		intron	1	80641401	80644063	Cells_EBV-transformed_lymphocytes	Male	1.08	0.28
ENSG00000137200	CMTR1	intron	6	37478521	37479147	Adipose_Visceral_Omentum	Proximal	-1.08	0.28
ENSG00000135924	DNAJB2	intron	2	219282929	219283161	Adipose_Subcutaneous	Female	-1.42	0.28
ENSG00000278259	MYO19	intron	17	36498559	36499075	Cells_EBV-transformed_lymphocytes	Proximal	-1.07	0.28
ENSG00000197943	PLCG2	intron	16	81928624	81931497	Adipose_Subcutaneous	Female	1.07	0.28
ENSG00000135930	EIF4E2	intron	2	232558018	232564247	Adipose_Visceral_Omentum	Colon	0.8	0.28
ENSG00000111203	ITFG2	intron	12	2824252	2830834	Cells_EBV-transformed_lymphocytes	Rectal	-1.08	0.28
ENSG00000115053	NCL	intron	2	231463316	231464143	Adipose_Visceral_Omentum	Female	-1.1	0.28
		intron	2	73265966	73266457	Cells_EBV-transformed_lymphocytes	Proximal	1.08	0.28
ENSG00000101247	NDUFAF5	intron	20	13808902	13814418	Adipose_Visceral_Omentum	Overall	1.08	0.28
ENSG00000112640	PPP2R5D	intron	6	43008475	43009057	Adipose_Visceral_Omentum	Rectal	1.08	0.28
ENSG00000119685	TTLL5	intron	14	75624752	75633629	Cells_EBV-transformed_lymphocytes	Colon	1.08	0.28
ENSG00000119686	FLVCR2	intron	14	75624752	75633629	Cells_EBV-transformed_lymphocytes	Colon	1.08	0.28
ENSG00000127952	STYXL1	intron	7	76030527	76047812	Cells_EBV-transformed_lymphocytes	Distal	-1.08	0.28
ENSG00000128578	STRIP2	intron	7	129458450	129458712	Cells_EBV-transformed_lymphocytes	Colon	1.08	0.28
ENSG00000133460	SLC2A11	intron	22	23894582	23894772	Colon_Sigmoid	Overall	-1.08	0.28
ENSG00000137075	RNF38	intron	9	36376127	36390467	Adipose_Visceral_Omentum	Colon	-1.08	0.28
ENSG00000188554	NBR1	intron	17	43171302	43175791	Adipose_Subcutaneous	Rectal	-1.08	0.28
ENSG00000196247	ZNF107	intron	7	64691960	64706324	Cells_EBV-transformed_lymphocytes	Male	-1.08	0.28
ENSG00000197816	CCDC180	intron	9	97343563	97347314	Adipose_Visceral_Omentum	Male	1.08	0.28
ENSG00000127952	STYXL1	intron	7	76030527	76047662	Adipose_Visceral_Omentum	Distal	1.08	0.28
ENSG00000145979	TBC1D7	intron	6	13321095	13325094	Adipose_Subcutaneous	Proximal	-1.08	0.28
ENSG00000184465	WDR27	intron	6	169660766	169662304	Adipose_Visceral_Omentum	Female	-1.08	0.28
ENSG00000198722	UNC13B	intron	9	35375201	35376028	Adipose_Subcutaneous	Male	1.08	0.28
ENSG00000197256	KANK2	intron	19	11196227	11197485	Adipose_Subcutaneous	Rectal	1.07	0.28
ENSG00000275066	SYNRG	intron	17	37577613	37584648	Cells_EBV-transformed_lymphocytes	Colon	0.03	0.28
ENSG00000118804	STBD1	intron	4	76263843	76268660	Adipose_Subcutaneous	Overall	1.08	0.28
ENSG00000189157	FAM47E	intron	4	76263843	76268660	Adipose_Subcutaneous	Overall	1.08	0.28
ENSG00000183963	SMTN	intron	22	31099896	31100885	Adipose_Visceral_Omentum	Rectal	0.2	0.28
ENSG00000160285	LSS	intron	21	46210744	46213025	Adipose_Subcutaneous	Overall	-0.72	0.28
ENSG00000132199	ENOSF1	intron	18	677872	678696	Adipose_Visceral_Omentum	Male	0.28	0.28
ENSG00000129484	PARP2	intron	14	20345087	20345394	Adipose_Subcutaneous	Distal	1.08	0.28
ENSG00000129484	PARP2	intron	14	20345126	20345394	Adipose_Visceral_Omentum	Distal	-1.08	0.28
ENSG00000227057	WDR46	intron	6	33280987	33284285	Adipose_Subcutaneous	Colon	-0.71	0.28
ENSG00000198408	OGA	intron	10	101800400	101803735	Adipose_Subcutaneous	Overall	-1.08	0.28
ENSG00000088766	CRLS1	intron	20	6006552	6009775	Adipose_Visceral_Omentum	Distal	-1.18	0.28
ENSG00000168488	ATXN2L	intron	16	28835187	28835549	Colon_Transverse	Overall	1.08	0.28
ENSG00000139684	ESD	intron	13	46775692	46777456	Adipose_Subcutaneous	Female	0.33	0.28
ENSG00000109794	FAM149A	intron	4	186149704	186153645	Adipose_Subcutaneous	Overall	1.08	0.28
ENSG00000145730	PAM	intron	5	102961229	102987518	Adipose_Subcutaneous	Male	-1.11	0.28
		intron	15	89293063	89299800	Cells_EBV-transformed_lymphocytes	Colon	1.08	0.28
		intron	3	150583250	150602944	Cells_EBV-transformed_lymphocytes	Distal	-1.08	0.28
		intron	6	130265529	130271023	Cells_EBV-transformed_lymphocytes	Rectal	1.08	0.28
ENSG00000083642	PDS5B	intron	13	32667844	32673216	Adipose_Subcutaneous	Proximal	1.08	0.28
ENSG00000104885	DOT1L	intron	19	2191240	2193689	Cells_EBV-transformed_lymphocytes	Rectal	-1.08	0.28
ENSG00000111817	DSE	intron	6	116461429	116463283	Adipose_Subcutaneous	Proximal	1.08	0.28
ENSG00000115602	IL1RL1	intron	2	102340272	102342223	Adipose_Subcutaneous	Rectal	1.08	0.28
ENSG00000119661	DNAL1	intron	14	73689515	73695902	Adipose_Visceral_Omentum	Distal	1.08	0.28
ENSG00000132613	MTSS2	intron	16	70676978	70677792	Adipose_Subcutaneous	Rectal	1.08	0.28
ENSG00000132842	AP3B1	intron	5	78181662	78216055	Adipose_Subcutaneous	Colon	1.08	0.28
ENSG00000141027	NCOR1	intron	17	16065019	16065485	Adipose_Visceral_Omentum	Female	1.08	0.28
ENSG00000141027	NCOR1	intron	17	16065691	16067894	Cells_EBV-transformed_lymphocytes	Female	-1.08	0.28
ENSG00000151327	FAM177A1	intron	14	35046628	35050033	Adipose_Subcutaneous	Proximal	1.08	0.28
ENSG00000151327	FAM177A1	intron	14	35046954	35053278	Adipose_Visceral_Omentum	Proximal	-1.08	0.28
ENSG00000151687	ANKAR	intron	2	189689964	189706938	Adipose_Subcutaneous	Colon	1.08	0.28
ENSG00000153113	CAST	intron	5	96776954	96779322	Adipose_Visceral_Omentum	Colon	1.08	0.28
ENSG00000156587	UBE2L6	intron	11	57554623	57557235	Adipose_Subcutaneous	Proximal	0	0.28
ENSG00000162236	STX5	intron	11	62831110	62831954	Adipose_Visceral_Omentum	Overall	0.36	0.28
ENSG00000162236	STX5	intron	11	62831262	62831954	Adipose_Subcutaneous	Overall	1.08	0.28
ENSG00000163605	PPP4R2	intron	3	73063747	73064065	Adipose_Subcutaneous	Overall	-1.08	0.28
ENSG00000166004	CEP295	intron	11	93702637	93706745	Adipose_Visceral_Omentum	Female	1.08	0.28
ENSG00000187764	SEMA4D	intron	9	89362428	89363430	Whole_Blood	Overall	1.08	0.28
ENSG00000188820	CALHM6	intron	6	116461429	116463283	Adipose_Subcutaneous	Proximal	1.08	0.28
ENSG00000267199	AP001029.2	intron	18	12438624	12438890	Adipose_Visceral_Omentum	Proximal	1.08	0.28
ENSG00000267199	AP001029.2	intron	18	12439106	12443393	Adipose_Visceral_Omentum	Proximal	-1.08	0.28
ENSG00000267199	AP001029.2	intron	18	12439106	12447544	Adipose_Subcutaneous	Proximal	-1.08	0.28
ENSG00000275066	SYNRG	intron	17	37586549	37596223	Cells_EBV-transformed_lymphocytes	Proximal	-1.08	0.28
ENSG00000140553	UNC45A	intron	15	90935330	90935544	Adipose_Subcutaneous	Distal	-0.36	0.28
ENSG00000137806	NDUFAF1	intron	15	41397140	41402447	Cells_EBV-transformed_lymphocytes	Rectal	1.48	0.28
ENSG00000072864	NDE1	intron	16	15696860	15699729	Cells_EBV-transformed_lymphocytes	Distal	1.16	0.28
ENSG00000144524	COPS7B	intron	2	231788732	231791733	Adipose_Subcutaneous	Overall	1.04	0.28
ENSG00000185730	ZNF696	intron	8	143291767	143292972	Adipose_Subcutaneous	Distal	0.63	0.28
ENSG00000183814	LIN9	intron	1	226266332	226267957	Cells_EBV-transformed_lymphocytes	Distal	-1.08	0.28
ENSG00000146122	DAAM2	intron	6	39848936	39856247	Colon_Sigmoid	Overall	-1.08	0.28
ENSG00000011600	TYROBP	intron	19	35904634	35907218	Adipose_Visceral_Omentum	Proximal	-0.96	0.28
ENSG00000142798	HSPG2	intron	1	21827919	21828255	Adipose_Subcutaneous	Female	-1.08	0.28
ENSG00000100211	CBY1	intron	22	38670989	38673159	Colon_Transverse	Overall	1.56	0.28
ENSG00000015475	BID	intron	22	17739488	17774381	Adipose_Visceral_Omentum	Male	1.08	0.28
ENSG00000113360	DROSHA	intron	5	31515219	31526079	Adipose_Visceral_Omentum	Rectal	1.08	0.28
ENSG00000113360	DROSHA	intron	5	31515564	31521123	Adipose_Subcutaneous	Rectal	-1.08	0.28
ENSG00000113360	DROSHA	intron	5	31515564	31526079	Adipose_Visceral_Omentum	Rectal	-1.08	0.28
ENSG00000227671	ZNF731P	intron	1	247200193	247210691	Adipose_Visceral_Omentum	Proximal	-0.4	0.28
ENSG00000006744	ELAC2	intron	17	13002356	13002441	Cells_EBV-transformed_lymphocytes	Colon	-0.34	0.28
ENSG00000119725	ZNF410	intron	14	73927228	73931503	Adipose_Subcutaneous	Male	-1.08	0.28
ENSG00000168488	ATXN2L	intron	16	28835399	28835546	Colon_Transverse	Overall	-1.08	0.28
		intron	5	1488451	1488730	Cells_EBV-transformed_lymphocytes	Overall	-1.08	0.28
		intron	5	1488451	1489746	Cells_EBV-transformed_lymphocytes	Overall	1.08	0.28
		intron	6	32814601	32816861	Cells_EBV-transformed_lymphocytes	Proximal	1.08	0.28
		intron	9	101407305	101407929	Cells_EBV-transformed_lymphocytes	Overall	-1.08	0.28
ENSG00000076685	NT5C2	intron	10	103139479	103174858	Adipose_Visceral_Omentum	Overall	1.08	0.28
ENSG00000084636	COL16A1	intron	1	31681655	31682934	Adipose_Subcutaneous	Rectal	-1.08	0.28
ENSG00000091073	DTX2	intron	7	76502456	76503426	Adipose_Subcutaneous	Colon	1.08	0.28
ENSG00000099204	ABLIM1	intron	10	114595133	114601827	Adipose_Subcutaneous	Proximal	-1.08	0.28
ENSG00000108799	EZH1	intron	17	42728952	42730828	Adipose_Subcutaneous	Proximal	-1.08	0.28
ENSG00000116489	CAPZA1	intron	1	112649469	112653598	Adipose_Visceral_Omentum	Proximal	-1.08	0.28
ENSG00000128591	FLNC	intron	7	128844266	128844658	Adipose_Subcutaneous	Rectal	-1.08	0.28
ENSG00000132141	CCT6B	intron	17	34958694	34959587	Cells_EBV-transformed_lymphocytes	Overall	0	0.28
ENSG00000134014	ELP3	intron	8	28093233	28099828	Adipose_Subcutaneous	Female	-1.08	0.28
ENSG00000136098	NEK3	intron	13	52153992	52154080	Adipose_Visceral_Omentum	Colon	-1.08	0.28
ENSG00000139197	PEX5	intron	12	7191700	7199011	Cells_EBV-transformed_lymphocytes	Proximal	-1.08	0.28
ENSG00000151474	FRMD4A	intron	10	13747819	13761647	Adipose_Visceral_Omentum	Proximal	-1.08	0.28
ENSG00000163597	SNHG16	intron	17	76561398	76563119	Adipose_Subcutaneous	Female	-1.08	0.28
ENSG00000173040	EVC2	intron	4	5633964	5640514	Adipose_Subcutaneous	Male	1.08	0.28
ENSG00000173281	PPP1R3B	intron	8	9141668	9150563	Adipose_Subcutaneous	Distal	1.08	0.28
ENSG00000176915	ANKLE2	intron	12	132741485	132741809	Adipose_Subcutaneous	Rectal	-1.08	0.28
ENSG00000176915	ANKLE2	intron	12	132741485	132743154	Adipose_Subcutaneous	Rectal	1.08	0.28
ENSG00000176915	ANKLE2	intron	12	132741891	132743154	Adipose_Subcutaneous	Rectal	-1.08	0.28
ENSG00000182240	BACE2	intron	21	41211032	41226266	Adipose_Subcutaneous	Overall	-1.08	0.28
ENSG00000198848	CES1	intron	16	55820479	55821368	Adipose_Subcutaneous	Rectal	1.08	0.28
ENSG00000221838	AP4M1	intron	7	100104940	100105045	Adipose_Subcutaneous	Rectal	1.08	0.28
ENSG00000130948	HSD17B3	intron	9	96249786	96251418	Colon_Transverse	Overall	-1.12	0.28
ENSG00000144362	PHOSPHO2	intron	2	169697531	169700946	Adipose_Subcutaneous	Male	-1.08	0.28
ENSG00000213160	KLHL23	intron	2	169697531	169700946	Adipose_Subcutaneous	Male	-1.08	0.28
ENSG00000106086	PLEKHA8	intron	7	30060942	30061897	Adipose_Visceral_Omentum	Proximal	1.08	0.28
ENSG00000176476	SGF29	intron	16	28585720	28588610	Whole_Blood	Overall	-1.07	0.28
ENSG00000128294	TPST2	intron	22	26526267	26528214	Adipose_Visceral_Omentum	Distal	0.39	0.28
ENSG00000122417	ODF2L	intron	1	86354859	86355345	Adipose_Visceral_Omentum	Proximal	1.13	0.28
ENSG00000168488	ATXN2L	intron	16	28835399	28835549	Adipose_Visceral_Omentum	Overall	1.08	0.28
ENSG00000276293	PIP4K2B	intron	17	38776625	38777687	Adipose_Visceral_Omentum	Rectal	1.19	0.28
ENSG00000270231	NBPF8	intron	1	120460624	120461254	Adipose_Subcutaneous	Colon	-1.08	0.28
ENSG00000104427	ZC2HC1A	intron	8	78698513	78715221	Cells_EBV-transformed_lymphocytes	Male	1.51	0.28
ENSG00000076706	MCAM	intron	11	119309915	119310756	Adipose_Visceral_Omentum	Rectal	-0.76	0.28
ENSG00000163312	HELQ	intron	4	83421736	83423358	Adipose_Subcutaneous	Colon	-1.08	0.28
ENSG00000145757	SPATA9	intron	5	95698722	95701247	Adipose_Visceral_Omentum	Rectal	1.08	0.28
ENSG00000250240	AC008840.1	intron	5	95698722	95701247	Adipose_Visceral_Omentum	Rectal	1.08	0.28
ENSG00000111450	STX2	intron	12	130801488	130806982	Adipose_Subcutaneous	Overall	-1.08	0.28
ENSG00000070731	ST6GALNAC2	intron	17	76578816	76585684	Adipose_Subcutaneous	Proximal	-0.66	0.28
ENSG00000261824	LINC00662	intron	19	27732447	27732796	Cells_EBV-transformed_lymphocytes	Female	-1.08	0.28
ENSG00000121897	LIAS	intron	4	39468427	39470019	Cells_EBV-transformed_lymphocytes	Proximal	1.38	0.28
ENSG00000146094	DOK3	intron	5	177505110	177508237	Adipose_Subcutaneous	Colon	-0.36	0.28
ENSG00000007168	PAFAH1B1	intron	17	2670331	2671391	Cells_EBV-transformed_lymphocytes	Female	1.08	0.28
ENSG00000007376	RPUSD1	intron	16	787477	788256	Adipose_Visceral_Omentum	Proximal	1.08	0.28
ENSG00000075568	TMEM131	intron	2	97908698	97927426	Cells_EBV-transformed_lymphocytes	Colon	1.08	0.28
ENSG00000091704	CPA1	intron	7	130380585	130381098	Adipose_Visceral_Omentum	Rectal	-1.08	0.28
ENSG00000101000	PROCR	intron	20	35183522	35215893	Adipose_Subcutaneous	Distal	-1.08	0.28
ENSG00000103150	MLYCD	intron	16	83908282	83912150	Colon_Sigmoid	Overall	-1.08	0.28
ENSG00000126705	AHDC1	intron	1	27553185	27558706	Cells_EBV-transformed_lymphocytes	Colon	-1.08	0.28
ENSG00000133619	KRBA1	intron	7	149719672	149720008	Adipose_Visceral_Omentum	Male	-1.08	0.28
ENSG00000134313	KIDINS220	intron	2	8806369	8810661	Adipose_Subcutaneous	Distal	-1.08	0.28
ENSG00000138670	RASGEF1B	intron	4	81457621	81459332	Adipose_Visceral_Omentum	Rectal	-1.08	0.28
ENSG00000140961	OSGIN1	intron	16	83908282	83912150	Colon_Sigmoid	Overall	-1.08	0.28
ENSG00000145715	RASA1	intron	5	87338091	87341290	Adipose_Subcutaneous	Overall	-1.08	0.28
ENSG00000149091	DGKZ	intron	11	46375631	46375851	Adipose_Subcutaneous	Male	1.08	0.28
ENSG00000150636	CCDC102B	intron	18	68734766	68753296	Adipose_Subcutaneous	Female	1.08	0.28
ENSG00000166025	AMOTL1	intron	11	94869473	94870689	Adipose_Subcutaneous	Proximal	-1.08	0.28
ENSG00000168488	ATXN2L	intron	16	28835187	28835278	Adipose_Visceral_Omentum	Overall	-1.08	0.28
ENSG00000172725	CORO1B	intron	11	67440439	67440702	Adipose_Subcutaneous	Colon	1.08	0.28
ENSG00000172725	CORO1B	intron	11	67440439	67441125	Adipose_Subcutaneous	Colon	-0.36	0.28
ENSG00000172725	CORO1B	intron	11	67440836	67441125	Adipose_Visceral_Omentum	Colon	1.08	0.28
ENSG00000260300	AC009119.2	intron	16	83908282	83912150	Colon_Sigmoid	Overall	-1.08	0.28
ENSG00000139629	GALNT6	intron	12	51365579	51377195	Cells_EBV-transformed_lymphocytes	Overall	1.08	0.28
ENSG00000107281	NPDC1	intron	9	137040067	137040357	Cells_EBV-transformed_lymphocytes	Distal	-1.07	0.28
ENSG00000177335	LINC02904	intron	8	143044817	143047679	Adipose_Subcutaneous	Male	0.39	0.28
ENSG00000185684	EP400P1	intron	12	132114545	132120420	Adipose_Subcutaneous	Overall	1.07	0.28
ENSG00000106392	C1GALT1	intron	7	7182820	7215042	Cells_EBV-transformed_lymphocytes	Proximal	-1.06	0.28
ENSG00000008128	CDK11A	intron	1	1716478	1716689	Cells_EBV-transformed_lymphocytes	Female	-0.61	0.28
ENSG00000114956	DGUOK	intron	2	73946906	73958146	Cells_EBV-transformed_lymphocytes	Distal	0.11	0.28
ENSG00000110619	CARS1	intron	11	3026797	3028713	Adipose_Subcutaneous	Rectal	1.08	0.28
ENSG00000129925	PGAP6	intron	16	376455	376544	Cells_EBV-transformed_lymphocytes	Colon	1.07	0.28
ENSG00000259407	AC021739.2	intron	15	85755956	85757884	Adipose_Visceral_Omentum	Colon	-1.18	0.28
ENSG00000259416	LINC02883	intron	15	85755956	85757884	Adipose_Visceral_Omentum	Colon	-1.18	0.28
ENSG00000259762	AC021739.5	intron	15	85755956	85757884	Adipose_Visceral_Omentum	Colon	-1.18	0.28
ENSG00000166278	C2	intron	6	31927798	31933610	Adipose_Visceral_Omentum	Proximal	-1.08	0.28
ENSG00000120341	SEC16B	intron	1	177960403	177960791	Adipose_Visceral_Omentum	Proximal	-1.08	0.28
ENSG00000130640	TUBGCP2	intron	10	133295864	133297952	Adipose_Subcutaneous	Rectal	-1.07	0.28
ENSG00000235245	AL360181.2	intron	10	133295864	133297952	Adipose_Subcutaneous	Rectal	-1.07	0.28
ENSG00000037280	FLT4	intron	5	180609053	180609159	Adipose_Visceral_Omentum	Female	-1.08	0.28
		intron	15	34435471	34436659	Cells_EBV-transformed_lymphocytes	Female	1.08	0.28
ENSG00000154265	ABCA5	intron	17	69271289	69273959	Adipose_Subcutaneous	Proximal	1.35	0.28
ENSG00000121316	PLBD1	intron	12	14503954	14506162	Adipose_Subcutaneous	Colon	-1.08	0.28
ENSG00000158545	ZC3H18	intron	16	88577375	88586600	Cells_EBV-transformed_lymphocytes	Proximal	1.08	0.28
ENSG00000084070	SMAP2	intron	1	40374708	40406736	Cells_EBV-transformed_lymphocytes	Proximal	-1.08	0.28
ENSG00000070669	ASNS	intron	7	97869813	97871719	Adipose_Visceral_Omentum	Rectal	1.06	0.28
ENSG00000163703	CRELD1	intron	3	9943515	9943902	Cells_EBV-transformed_lymphocytes	Male	1.08	0.28
ENSG00000230082	PRRT3-AS1	intron	3	9943515	9943902	Cells_EBV-transformed_lymphocytes	Male	1.08	0.28
		intron	11	113841765	113852501	Cells_EBV-transformed_lymphocytes	Female	-1.08	0.28
		intron	11	118235589	118240211	Cells_EBV-transformed_lymphocytes	Colon	1.08	0.28
		intron	3	197368	213204	Cells_EBV-transformed_lymphocytes	Distal	-1.08	0.28
		intron	8	89980428	89980734	Cells_EBV-transformed_lymphocytes	Distal	-1.08	0.28
ENSG00000047249	ATP6V1H	intron	8	53769743	53771989	Cells_EBV-transformed_lymphocytes	Male	-1.08	0.28
ENSG00000047249	ATP6V1H	intron	8	53769743	53795647	Adipose_Subcutaneous	Male	1.08	0.28
ENSG00000061656	SPAG4	intron	20	35617586	35617779	Colon_Transverse	Overall	1.08	0.28
ENSG00000061656	SPAG4	intron	20	35618130	35618450	Adipose_Visceral_Omentum	Overall	-1.08	0.28
ENSG00000100056	ESS2	intron	22	19138317	19139159	Adipose_Subcutaneous	Proximal	1.08	0.28
ENSG00000100241	SBF1	intron	22	50459392	50459470	Adipose_Subcutaneous	Female	-1.08	0.28
ENSG00000105053	VRK3	intron	19	49976784	49979083	Adipose_Subcutaneous	Rectal	1.08	0.28
ENSG00000107281	NPDC1	intron	9	137040737	137041062	Adipose_Subcutaneous	Overall	-1.08	0.28
ENSG00000118194	TNNT2	intron	1	201362394	201363296	Adipose_Visceral_Omentum	Female	1.08	0.28
ENSG00000119522	DENND1A	intron	9	123387858	123403402	Adipose_Subcutaneous	Proximal	-1.08	0.28
ENSG00000131351	HAUS8	intron	19	17058876	17059557	Cells_EBV-transformed_lymphocytes	Proximal	1.08	0.28
ENSG00000132507	EIF5A	intron	17	7307113	7309615	Colon_Sigmoid	Overall	1.08	0.28
ENSG00000140983	RHOT2	intron	16	670773	670889	Cells_EBV-transformed_lymphocytes	Proximal	-1.08	0.28
ENSG00000141519	CCDC40	intron	17	80058980	80065485	Adipose_Visceral_Omentum	Distal	-1.08	0.28
ENSG00000162032	SPSB3	intron	16	1777443	1777747	Cells_EBV-transformed_lymphocytes	Female	-1.08	0.28
ENSG00000162032	SPSB3	intron	16	1777463	1777747	Adipose_Subcutaneous	Female	1.08	0.28
ENSG00000165806	CASP7	intron	10	113679978	113691964	Adipose_Subcutaneous	Overall	1.08	0.28
ENSG00000168675	LDLRAD4	intron	18	13465111	13621117	Cells_EBV-transformed_lymphocytes	Proximal	-1.08	0.28
ENSG00000170899	GSTA4	intron	6	52982705	52984464	Adipose_Visceral_Omentum	Rectal	-1.08	0.28
ENSG00000183605	SFXN4	intron	10	119146353	119147775	Adipose_Subcutaneous	Proximal	1.08	0.28
ENSG00000203667	COX20	intron	1	244835736	244841944	Adipose_Subcutaneous	Colon	1.08	0.28
ENSG00000203667	COX20	intron	1	244836520	244841944	Adipose_Visceral_Omentum	Colon	-1.08	0.28
ENSG00000243156	MICAL3	intron	22	17826516	17831854	Adipose_Subcutaneous	Colon	-1.08	0.28
ENSG00000244026	FAM86DP	intron	3	75429237	75430832	Cells_EBV-transformed_lymphocytes	Distal	-1.08	0.28
ENSG00000226380	AC016831.1	intron	7	130945835	130959869	Adipose_Visceral_Omentum	Colon	-1.29	0.28
ENSG00000231721	LINC-PINT	intron	7	130945835	130959869	Adipose_Visceral_Omentum	Colon	-1.29	0.28
ENSG00000109762	SNX25	intron	4	185346650	185353485	Adipose_Subcutaneous	Male	0.27	0.28
ENSG00000137411	VARS2	intron	6	30922241	30922706	Adipose_Subcutaneous	Overall	-1.08	0.28
ENSG00000074582	BCS1L	intron	2	218659743	218660037	Adipose_Subcutaneous	Colon	1.08	0.28
ENSG00000074582	BCS1L	intron	2	218659743	218660939	Adipose_Visceral_Omentum	Colon	1.08	0.28
ENSG00000133704	IPO8	intron	12	30639735	30649137	Adipose_Visceral_Omentum	Overall	1.08	0.28
ENSG00000112110	MRPL18	intron	6	159789888	159790940	Adipose_Visceral_Omentum	Overall	0.75	0.28
ENSG00000185499	MUC1	intron	1	155192283	155192786	Adipose_Visceral_Omentum	Female	-1.08	0.28
ENSG00000136436	CALCOCO2	intron	17	48841887	48848064	Cells_EBV-transformed_lymphocytes	Colon	0.77	0.28
ENSG00000136098	NEK3	intron	13	52136902	52143916	Adipose_Subcutaneous	Distal	-1.08	0.28
ENSG00000131788	PIAS3	intron	1	145857006	145859665	Cells_EBV-transformed_lymphocytes	Overall	0	0.28
ENSG00000125821	DTD1	intron	20	18628233	18630381	Adipose_Visceral_Omentum	Overall	-0.14	0.28
ENSG00000111450	STX2	intron	12	130801488	130803957	Adipose_Visceral_Omentum	Overall	1.08	0.28
ENSG00000272419	LINC01145	intron	1	145169086	145169527	Adipose_Visceral_Omentum	Overall	-0.65	0.28
ENSG00000132199	ENOSF1	intron	18	677872	683246	Cells_EBV-transformed_lymphocytes	Colon	-0.11	0.28
ENSG00000096433	ITPR3	intron	6	33621691	33631439	Adipose_Visceral_Omentum	Overall	1.58	0.28
ENSG00000167615	LENG8	intron	19	54449306	54452093	Adipose_Subcutaneous	Colon	1.07	0.28
ENSG00000221923	ZNF880	intron	19	52374427	52383849	Adipose_Subcutaneous	Male	-1.08	0.28
ENSG00000221923	ZNF880	intron	19	52374427	52383849	Adipose_Subcutaneous	Female	-1.08	0.28
ENSG00000130635	COL5A1	intron	9	134768463	134772790	Cells_EBV-transformed_lymphocytes	Female	1.06	0.28
ENSG00000160124	MIX23	intron	3	122359919	122362968	Cells_EBV-transformed_lymphocytes	Rectal	0.02	0.28
ENSG00000100664	EIF5	intron	14	103334260	103335653	Adipose_Visceral_Omentum	Overall	-0.89	0.28
ENSG00000171132	PRKCE	intron	2	45843063	45976429	Cells_EBV-transformed_lymphocytes	Proximal	-1.07	0.28
ENSG00000061938	TNK2	intron	3	195888606	195896053	Adipose_Visceral_Omentum	Distal	-1.08	0.28
ENSG00000136100	VPS36	intron	13	52427219	52433662	Adipose_Visceral_Omentum	Distal	1.08	0.28
ENSG00000161996	WDR90	intron	16	649854	649991	Adipose_Subcutaneous	Distal	-1.08	0.28
ENSG00000182173	TSEN54	intron	17	75523335	75523663	Adipose_Visceral_Omentum	Distal	1.08	0.28
ENSG00000007202	BLTP2	intron	17	28639460	28639575	Adipose_Subcutaneous	Proximal	-1.08	0.28
ENSG00000025293	PHF20	intron	20	35858381	35863033	Cells_EBV-transformed_lymphocytes	Overall	1.08	0.28
ENSG00000102967	DHODH	intron	16	72014672	72017024	Cells_EBV-transformed_lymphocytes	Colon	1.08	0.28
ENSG00000111300	NAA25	intron	12	112043868	112047665	Adipose_Visceral_Omentum	Overall	-1.08	0.28
ENSG00000117523	PRRC2C	intron	1	171588505	171589369	Adipose_Subcutaneous	Colon	-1.08	0.28
ENSG00000117523	PRRC2C	intron	1	171589605	171591587	Adipose_Subcutaneous	Colon	-1.08	0.28
ENSG00000129467	ADCY4	intron	14	24319888	24321716	Adipose_Subcutaneous	Colon	1.08	0.28
ENSG00000132953	XPO4	intron	13	20788616	20790462	Adipose_Subcutaneous	Female	0	0.28
ENSG00000135164	DMTF1	intron	7	87188301	87190945	Adipose_Visceral_Omentum	Male	-1.08	0.28
ENSG00000135655	USP15	intron	12	62355475	62381490	Adipose_Visceral_Omentum	Male	1.08	0.28
ENSG00000143248	RGS5	intron	1	163147503	163152550	Adipose_Subcutaneous	Proximal	-1.08	0.28
ENSG00000154719	MRPL39	intron	21	25592960	25593893	Adipose_Subcutaneous	Distal	-1.08	0.28
ENSG00000161996	WDR90	intron	16	649426	649763	Adipose_Subcutaneous	Distal	1.08	0.28
ENSG00000182173	TSEN54	intron	17	75523779	75524262	Adipose_Visceral_Omentum	Distal	-1.08	0.28
ENSG00000198743	SLC5A3	intron	21	34102908	34103497	Adipose_Subcutaneous	Distal	1.08	0.28
ENSG00000198743	SLC5A3	intron	21	34103519	34125341	Adipose_Subcutaneous	Distal	1.08	0.28
ENSG00000214955	AP000317.1	intron	21	34103519	34125341	Adipose_Subcutaneous	Distal	1.08	0.28
ENSG00000243927	MRPS6	intron	21	34102908	34103497	Adipose_Subcutaneous	Distal	1.08	0.28
ENSG00000243927	MRPS6	intron	21	34103519	34125341	Adipose_Subcutaneous	Distal	1.08	0.28
ENSG00000154767	XPC	intron	3	14146159	14147290	Cells_EBV-transformed_lymphocytes	Female	-1.07	0.28
ENSG00000119328	ABITRAM	intron	9	108935689	108950507	Cells_EBV-transformed_lymphocytes	Colon	-0.1	0.28
ENSG00000100106	TRIOBP	intron	22	37765817	37768043	Adipose_Visceral_Omentum	Distal	1.56	0.28
ENSG00000176945	MUC20	intron	3	195718196	195724680	Adipose_Visceral_Omentum	Distal	1.08	0.28
ENSG00000283426	SMBD1P	intron	3	195718196	195724680	Adipose_Visceral_Omentum	Distal	1.08	0.28
ENSG00000205903	ZNF316	intron	7	6664043	6665044	Colon_Sigmoid	Overall	-1.08	0.28
ENSG00000228010	AC073343.2	intron	7	6664043	6665044	Colon_Sigmoid	Overall	-1.08	0.28
ENSG00000095397	WHRN	intron	9	114408018	114424334	Colon_Sigmoid	Overall	1.14	0.28
ENSG00000196126	HLA-DRB1	intron	6	32517752	32553376	Adipose_Subcutaneous	Colon	1.08	0.28
ENSG00000198502	HLA-DRB5	intron	6	32517752	32553376	Adipose_Subcutaneous	Colon	1.08	0.28
ENSG00000229391	HLA-DRB6	intron	6	32517752	32553376	Adipose_Subcutaneous	Colon	1.08	0.28
ENSG00000137210	TMEM14B	intron	6	10770204	10857445	Adipose_Subcutaneous	Female	-1.08	0.28
ENSG00000213088	ACKR1	intron	1	159204980	159205461	Colon_Sigmoid	Overall	1.06	0.28
ENSG00000162337	LRP5	intron	11	68439916	68446436	Adipose_Visceral_Omentum	Distal	-0.77	0.28
ENSG00000106823	ECM2	intron	9	92510034	92514631	Adipose_Visceral_Omentum	Proximal	0.82	0.28
ENSG00000105499	PLA2G4C	intron	19	48104724	48105333	Adipose_Visceral_Omentum	Overall	-0.76	0.28
ENSG00000149547	EI24	intron	11	125572569	125575263	Adipose_Visceral_Omentum	Overall	-1.26	0.28
ENSG00000060069	CTDP1	intron	18	79718016	79753652	Adipose_Subcutaneous	Female	-0.22	0.28
ENSG00000188878	FBF1	intron	17	75930047	75931229	Adipose_Visceral_Omentum	Colon	-1.08	0.28
ENSG00000165637	VDAC2	intron	10	75210938	75211134	Cells_EBV-transformed_lymphocytes	Male	1.08	0.28
ENSG00000254999	BRK1	intron	3	10118970	10125626	Adipose_Visceral_Omentum	Male	-1.07	0.28
ENSG00000116473	RAP1A	intron	1	111699607	111703336	Adipose_Visceral_Omentum	Female	-1.55	0.28
ENSG00000128891	CCDC32	intron	15	40557372	40562772	Adipose_Subcutaneous	Male	-1.5	0.28
ENSG00000166801	FAM111A	intron	11	59143304	59145827	Adipose_Subcutaneous	Overall	-0.7	0.28
		intron	9	121171203	121171408	Cells_EBV-transformed_lymphocytes	Male	-1.08	0.281
ENSG00000000938	FGR	intron	1	27617006	27617193	Colon_Sigmoid	Overall	1.08	0.281
ENSG00000000938	FGR	intron	1	27617296	27621559	Adipose_Subcutaneous	Overall	-0.72	0.281
ENSG00000067191	CACNB1	intron	17	39191593	39194884	Adipose_Visceral_Omentum	Rectal	-1.08	0.281
ENSG00000067191	CACNB1	intron	17	39192094	39193648	Adipose_Visceral_Omentum	Rectal	1.08	0.281
ENSG00000106290	TAF6	intron	7	100108123	100109948	Adipose_Visceral_Omentum	Rectal	-0.36	0.281
ENSG00000133997	MED6	intron	14	70596702	70600616	Adipose_Subcutaneous	Colon	1.08	0.281
ENSG00000135597	REPS1	intron	6	138921124	138929977	Adipose_Subcutaneous	Female	-1.08	0.281
ENSG00000136819	C9orf78	intron	9	129834766	129835144	Adipose_Subcutaneous	Male	1.08	0.281
ENSG00000136878	USP20	intron	9	129868449	129868908	Adipose_Subcutaneous	Distal	1.08	0.281
ENSG00000137055	PLAA	intron	9	26920384	26923178	Adipose_Subcutaneous	Distal	1.08	0.281
ENSG00000139436	GIT2	intron	12	109939247	109947256	Adipose_Visceral_Omentum	Distal	1.08	0.281
ENSG00000140474	ULK3	intron	15	74842420	74842535	Colon_Sigmoid	Overall	-1.08	0.281
ENSG00000140474	ULK3	intron	15	74842420	74842539	Colon_Sigmoid	Overall	-1.08	0.281
ENSG00000140474	ULK3	intron	15	74842420	74843004	Cells_EBV-transformed_lymphocytes	Overall	1.08	0.281
ENSG00000147852	VLDLR	intron	9	2648347	2648669	Cells_EBV-transformed_lymphocytes	Rectal	-0.36	0.281
ENSG00000160563	MED27	intron	9	131884099	131887944	Adipose_Subcutaneous	Male	-1.08	0.281
ENSG00000160917	CPSF4	intron	7	99452440	99454044	Adipose_Subcutaneous	Distal	0	0.281
ENSG00000163872	YEATS2	intron	3	183777700	183786125	Adipose_Visceral_Omentum	Male	1.08	0.281
ENSG00000177425	PAWR	intron	12	79604721	79613575	Adipose_Subcutaneous	Colon	0	0.281
ENSG00000205302	SNX2	intron	5	122827459	122827575	Adipose_Subcutaneous	Female	1.08	0.281
ENSG00000197077	KIAA1671	intron	22	25049364	25170820	Adipose_Visceral_Omentum	Proximal	-1.2	0.281
ENSG00000164081	TEX264	intron	3	51671288	51672210	Adipose_Subcutaneous	Female	1.07	0.281
ENSG00000140563	MCTP2	intron	15	94340924	94345129	Adipose_Visceral_Omentum	Male	1.08	0.281
ENSG00000143748	NVL	intron	1	224301771	224303723	Cells_EBV-transformed_lymphocytes	Rectal	1.06	0.281
ENSG00000100991	TRPC4AP	intron	20	35004364	35004458	Adipose_Visceral_Omentum	Female	1.08	0.281
ENSG00000146540	C7orf50	intron	7	1127386	1138189	Adipose_Visceral_Omentum	Distal	-1.07	0.281
ENSG00000125434	SLC25A35	intron	17	8289588	8289813	Adipose_Subcutaneous	Proximal	1.08	0.281
ENSG00000241852	C8orf58	intron	8	22602312	22602561	Adipose_Subcutaneous	Proximal	-0.71	0.281
ENSG00000158864	NDUFS2	intron	1	161212480	161213380	Adipose_Subcutaneous	Proximal	1.13	0.281
ENSG00000124201	ZNFX1	intron	20	49255947	49257417	Adipose_Visceral_Omentum	Rectal	-1.08	0.281
ENSG00000169371	SNUPN	intron	15	75598681	75601138	Cells_EBV-transformed_lymphocytes	Proximal	-0.81	0.281
ENSG00000205959	AC105345.1	intron	4	8511003	8511831	Adipose_Visceral_Omentum	Distal	1.08	0.281
ENSG00000100577	GSTZ1	intron	14	77328037	77329123	Adipose_Subcutaneous	Rectal	0.01	0.281
ENSG00000104728	ARHGEF10	intron	8	1905716	1909295	Adipose_Visceral_Omentum	Rectal	-1.08	0.281
ENSG00000007264	MATK	intron	19	3783219	3783814	Adipose_Subcutaneous	Distal	1.08	0.281
ENSG00000102897	LYRM1	intron	16	20915714	20920122	Adipose_Subcutaneous	Male	1.08	0.281
ENSG00000105072	C19orf44	intron	19	16509988	16514497	Cells_EBV-transformed_lymphocytes	Rectal	1.08	0.281
ENSG00000117676	RPS6KA1	intron	1	26546983	26547189	Adipose_Subcutaneous	Female	0	0.281
ENSG00000122390	NAA60	intron	16	3479600	3482502	Adipose_Visceral_Omentum	Colon	-1.08	0.281
ENSG00000125755	SYMPK	intron	19	45818223	45821384	Cells_EBV-transformed_lymphocytes	Male	-1.08	0.281
ENSG00000129472	RAB2B	intron	14	21463767	21468357	Cells_EBV-transformed_lymphocytes	Male	-1.08	0.281
ENSG00000141582	CBX4	intron	17	79835712	79837837	Adipose_Subcutaneous	Male	1.08	0.281
ENSG00000143774	GUK1	intron	1	228144752	228145511	Adipose_Subcutaneous	Proximal	1.08	0.281
ENSG00000159140	SON	intron	21	33555391	33557156	Colon_Sigmoid	Overall	-1.08	0.281
ENSG00000164300	SERINC5	intron	5	80158962	80166383	Adipose_Visceral_Omentum	Male	1.08	0.281
ENSG00000165730	STOX1	intron	10	68886618	68892589	Adipose_Subcutaneous	Proximal	-1.08	0.281
ENSG00000183597	TANGO2	intron	22	20021134	20036760	Whole_Blood	Overall	1.08	0.281
ENSG00000183597	TANGO2	intron	22	20021246	20036760	Whole_Blood	Overall	-1.08	0.281
ENSG00000183963	SMTN	intron	22	31088113	31088513	Adipose_Visceral_Omentum	Rectal	1.08	0.281
ENSG00000186566	GPATCH8	intron	17	44436545	44438671	Cells_EBV-transformed_lymphocytes	Proximal	-1.08	0.281
ENSG00000188566	NDOR1	intron	9	137215018	137215095	Adipose_Subcutaneous	Distal	-1.08	0.281
ENSG00000188566	NDOR1	intron	9	137215202	137215407	Adipose_Subcutaneous	Distal	-1.08	0.281
ENSG00000196284	SUPT3H	intron	6	44950183	44953310	Adipose_Subcutaneous	Distal	1.08	0.281
ENSG00000197323	TRIM33	intron	1	114402883	114405410	Adipose_Subcutaneous	Male	-1.08	0.281
ENSG00000204475	NCR3	intron	6	31590126	31592679	Cells_EBV-transformed_lymphocytes	Female	1.08	0.281
ENSG00000204482	LST1	intron	6	31586939	31587200	Cells_EBV-transformed_lymphocytes	Female	-1.08	0.281
ENSG00000132256	TRIM5	intron	11	5666081	5678204	Adipose_Visceral_Omentum	Overall	-1.08	0.281
ENSG00000183963	SMTN	intron	22	31088113	31088454	Cells_EBV-transformed_lymphocytes	Rectal	-1.08	0.281
ENSG00000276293	PIP4K2B	intron	17	38786920	38799266	Adipose_Subcutaneous	Proximal	-1.08	0.281
ENSG00000198373	WWP2	intron	16	69762391	69776189	Cells_EBV-transformed_lymphocytes	Overall	-0.69	0.281
ENSG00000137497	NUMA1	intron	11	72005369	72006035	Adipose_Subcutaneous	Proximal	1.08	0.281
ENSG00000136144	RCBTB1	intron	13	49549648	49549743	Adipose_Subcutaneous	Overall	1.06	0.281
ENSG00000184182	UBE2F	intron	2	238035940	238041288	Adipose_Subcutaneous	Distal	-0.8	0.281
ENSG00000174365	SNHG11	intron	20	38447623	38448662	Adipose_Visceral_Omentum	Overall	1.08	0.281
ENSG00000184465	WDR27	intron	6	169572540	169582836	Adipose_Visceral_Omentum	Rectal	0.57	0.281
ENSG00000093000	NUP50	intron	22	45183520	45184453	Adipose_Subcutaneous	Female	-1.08	0.281
ENSG00000001167	NFYA	intron	6	41075386	41079029	Cells_EBV-transformed_lymphocytes	Colon	1.08	0.281
ENSG00000178188	SH2B1	intron	16	28869383	28870709	Adipose_Visceral_Omentum	Distal	1.08	0.281
ENSG00000156170	NDUFAF6	intron	8	94975415	94975817	Cells_EBV-transformed_lymphocytes	Proximal	-1.08	0.281
ENSG00000169189	NSMCE1	intron	16	27226836	27233001	Adipose_Visceral_Omentum	Colon	-0.49	0.281
ENSG00000073605	GSDMB	intron	17	39908214	39908958	Whole_Blood	Overall	1.06	0.281
ENSG00000188171	ZNF626	intron	19	20645448	20645684	Adipose_Subcutaneous	Male	-0.59	0.281
ENSG00000002822	MAD1L1	intron	7	2219456	2222575	Adipose_Visceral_Omentum	Male	-1.08	0.281
ENSG00000104972	LILRB1	intron	19	54632237	54632464	Whole_Blood	Overall	-1.08	0.281
ENSG00000166444	DENND2B	intron	11	8811335	8839310	Adipose_Visceral_Omentum	Proximal	-0.84	0.281
ENSG00000010244	ZNF207	intron	17	32367943	32369295	Adipose_Subcutaneous	Distal	-1.08	0.281
ENSG00000011485	PPP5C	intron	19	46383476	46383780	Adipose_Subcutaneous	Distal	0.36	0.281
ENSG00000011485	PPP5C	intron	19	46383476	46383784	Adipose_Visceral_Omentum	Distal	0	0.281
ENSG00000077238	IL4R	intron	16	27346618	27352545	Adipose_Visceral_Omentum	Distal	-1.08	0.281
ENSG00000086205	FOLH1	intron	11	49171277	49173357	Adipose_Visceral_Omentum	Rectal	1.08	0.281
ENSG00000099139	PCSK5	intron	9	76096102	76107251	Adipose_Subcutaneous	Proximal	-1.08	0.281
ENSG00000099308	MAST3	intron	19	18121773	18121853	Adipose_Subcutaneous	Colon	-1.08	0.281
ENSG00000113194	FAF2	intron	5	176489027	176492194	Adipose_Subcutaneous	Rectal	-1.08	0.281
ENSG00000114120	SLC25A36	intron	3	140968730	140970927	Cells_EBV-transformed_lymphocytes	Female	-1.08	0.281
ENSG00000115170	ACVR1	intron	2	157799500	157818385	Adipose_Subcutaneous	Overall	0.36	0.281
ENSG00000115568	ZNF142	intron	2	218652300	218656150	Adipose_Subcutaneous	Colon	1.08	0.281
ENSG00000120519	SLC10A7	intron	4	146510049	146517038	Adipose_Visceral_Omentum	Proximal	-1.08	0.281
ENSG00000121716	PILRB	intron	7	100358366	100358690	Adipose_Subcutaneous	Distal	1.08	0.281
ENSG00000121716	PILRB	intron	7	100358366	100358899	Adipose_Subcutaneous	Distal	-1.08	0.281
ENSG00000121716	PILRB	intron	7	100358366	100358933	Adipose_Subcutaneous	Distal	-1.08	0.281
ENSG00000132639	SNAP25	intron	20	10277726	10284724	Adipose_Subcutaneous	Proximal	1.08	0.281
ENSG00000143375	CGN	intron	1	151532572	151533975	Adipose_Visceral_Omentum	Colon	1.08	0.281
ENSG00000145390	USP53	intron	4	119212720	119214070	Adipose_Subcutaneous	Overall	-1.08	0.281
ENSG00000145919	BOD1	intron	5	173609434	173613131	Cells_EBV-transformed_lymphocytes	Distal	1.08	0.281
ENSG00000170889	RPS9	intron	19	54201609	54206276	Adipose_Visceral_Omentum	Colon	-1.08	0.281
ENSG00000186153	WWOX	intron	16	78099885	78108423	Adipose_Subcutaneous	Distal	1.08	0.281
ENSG00000219626	FAM228B	intron	2	24095229	24164198	Adipose_Subcutaneous	Male	-1.08	0.281
ENSG00000197894	ADH5	intron	4	99067598	99072573	Adipose_Subcutaneous	Colon	-1.08	0.281
ENSG00000011021	CLCN6	intron	1	11829322	11833515	Cells_EBV-transformed_lymphocytes	Female	0.09	0.281
ENSG00000087470	DNM1L	intron	12	32722633	32731014	Adipose_Visceral_Omentum	Colon	-1.08	0.281
ENSG00000135387	CAPRIN1	intron	11	34092056	34096479	Adipose_Subcutaneous	Proximal	-0.27	0.281
ENSG00000168958	MFF	intron	2	227340380	227352514	Whole_Blood	Overall	-0.87	0.281
ENSG00000131558	EXOC4	intron	7	133253187	133274982	Cells_EBV-transformed_lymphocytes	Overall	-1.08	0.281
ENSG00000248333	CDK11B	intron	1	1637004	1637081	Adipose_Subcutaneous	Proximal	-1.2	0.281
ENSG00000173715	C11orf80	intron	11	66752757	66756353	Cells_EBV-transformed_lymphocytes	Proximal	-1.08	0.281
ENSG00000177565	TBL1XR1	intron	3	177098541	177197121	Cells_EBV-transformed_lymphocytes	Colon	0.31	0.281
ENSG00000176194	CIDEA	intron	18	12255431	12255579	Adipose_Subcutaneous	Female	0.25	0.281
ENSG00000125484	GTF3C4	intron	9	132679803	132683563	Cells_EBV-transformed_lymphocytes	Rectal	1.08	0.281
ENSG00000111196	MAGOHB	intron	12	10610680	10613439	Adipose_Visceral_Omentum	Proximal	-1.08	0.281
ENSG00000146701	MDH2	intron	7	76048226	76048576	Adipose_Visceral_Omentum	Male	0.61	0.281
ENSG00000080822	CLDND1	intron	3	98504544	98517052	Colon_Transverse	Overall	0.1	0.281
ENSG00000089177	KIF16B	intron	20	16312418	16335926	Adipose_Visceral_Omentum	Male	1.08	0.281
ENSG00000140983	RHOT2	intron	16	672384	672472	Adipose_Visceral_Omentum	Distal	1.08	0.281
ENSG00000214078	CPNE1	intron	20	35632923	35664760	Adipose_Visceral_Omentum	Female	-1.06	0.281
ENSG00000157540	DYRK1A	intron	21	37367628	37420299	Cells_EBV-transformed_lymphocytes	Male	1.08	0.281
ENSG00000157303	SUSD3	intron	9	93058830	93064487	Cells_EBV-transformed_lymphocytes	Colon	-1.08	0.281
ENSG00000085511	MAP3K4	intron	6	161097176	161098278	Cells_EBV-transformed_lymphocytes	Proximal	-0.86	0.281
ENSG00000006704	GTF2IRD1	intron	7	74515596	74518139	Adipose_Visceral_Omentum	Rectal	1.08	0.281
ENSG00000105223	PLD3	intron	19	40348768	40365662	Adipose_Subcutaneous	Overall	0	0.281
ENSG00000106701	FSD1L	intron	9	105512936	105534493	Cells_EBV-transformed_lymphocytes	Rectal	-1.08	0.281
ENSG00000130475	FCHO1	intron	19	17784235	17784725	Adipose_Visceral_Omentum	Distal	-1.08	0.281
		intron	16	28880094	28880915	Cells_EBV-transformed_lymphocytes	Distal	-1.08	0.281
		intron	19	17059098	17059557	Cells_EBV-transformed_lymphocytes	Proximal	-1.08	0.281
ENSG00000041988	THAP3	intron	1	6632495	6632796	Adipose_Visceral_Omentum	Female	1.08	0.281
ENSG00000073050	XRCC1	intron	19	43554804	43560910	Adipose_Subcutaneous	Proximal	1.08	0.281
ENSG00000100242	SUN2	intron	22	38750320	38750898	Adipose_Subcutaneous	Rectal	-1.08	0.281
ENSG00000100242	SUN2	intron	22	38751035	38751210	Cells_EBV-transformed_lymphocytes	Rectal	1.08	0.281
ENSG00000105223	PLD3	intron	19	40348724	40366419	Colon_Sigmoid	Overall	-1.08	0.281
ENSG00000106443	PHF14	intron	7	11062085	11062671	Adipose_Subcutaneous	Colon	0	0.281
ENSG00000111237	VPS29	intron	12	110498859	110499535	Adipose_Subcutaneous	Male	1.08	0.281
ENSG00000113456	RAD1	intron	5	34911812	34913927	Cells_EBV-transformed_lymphocytes	Proximal	-1.08	0.281
ENSG00000117523	PRRC2C	intron	1	171584526	171587003	Adipose_Subcutaneous	Colon	-1.08	0.281
ENSG00000117523	PRRC2C	intron	1	171584541	171587003	Adipose_Subcutaneous	Colon	1.08	0.281
ENSG00000121716	PILRB	intron	7	100359537	100367349	Adipose_Subcutaneous	Distal	-1.08	0.281
ENSG00000121716	PILRB	intron	7	100359537	100373581	Adipose_Subcutaneous	Distal	1.08	0.281
ENSG00000130475	FCHO1	intron	19	17784924	17786574	Adipose_Subcutaneous	Distal	-1.08	0.281
ENSG00000143933	CALM2	intron	2	47170764	47176441	Adipose_Subcutaneous	Colon	1.08	0.281
ENSG00000148187	MRRF	intron	9	122265545	122270864	Adipose_Subcutaneous	Rectal	1.08	0.281
ENSG00000150636	CCDC102B	intron	18	69011104	69054030	Adipose_Visceral_Omentum	Rectal	1.08	0.281
ENSG00000162607	USP1	intron	1	62437400	62439799	Cells_EBV-transformed_lymphocytes	Colon	-1.08	0.281
ENSG00000164221	CCDC112	intron	5	115271626	115275216	Adipose_Subcutaneous	Distal	-1.08	0.281
ENSG00000169826	CSGALNACT2	intron	10	43167098	43171984	Adipose_Subcutaneous	Distal	-1.08	0.281
ENSG00000174804	FZD4	intron	11	86922098	86936777	Adipose_Subcutaneous	Distal	1.08	0.281
ENSG00000188906	LRRK2	intron	12	40304134	40305785	Adipose_Visceral_Omentum	Colon	-1.08	0.281
ENSG00000198742	SMURF1	intron	7	99045801	99047684	Adipose_Visceral_Omentum	Overall	1.08	0.281
ENSG00000205744	DENND1C	intron	19	6476965	6477074	Cells_EBV-transformed_lymphocytes	Rectal	1.08	0.281
ENSG00000128607	KLHDC10	intron	7	130070809	130096921	Adipose_Visceral_Omentum	Male	1.18	0.281
ENSG00000107968	MAP3K8	intron	10	30437406	30438916	Cells_EBV-transformed_lymphocytes	Rectal	1.08	0.281
ENSG00000183666	GUSBP1	intron	5	21461866	21491321	Adipose_Visceral_Omentum	Colon	0.99	0.281
ENSG00000079999	KEAP1	intron	19	10489368	10491577	Adipose_Subcutaneous	Rectal	-1.46	0.281
ENSG00000116786	PLEKHM2	intron	1	15731257	15731889	Cells_EBV-transformed_lymphocytes	Colon	1.08	0.281
ENSG00000116786	PLEKHM2	intron	1	15731257	15731950	Adipose_Visceral_Omentum	Colon	-1.08	0.281
ENSG00000204262	COL5A2	intron	2	189085213	189085719	Adipose_Visceral_Omentum	Rectal	1.08	0.281
ENSG00000127603	MACF1	intron	1	39388658	39422374	Cells_EBV-transformed_lymphocytes	Overall	-0.9	0.281
ENSG00000245958	SEPTIN7P14	intron	4	119512970	119528740	Cells_EBV-transformed_lymphocytes	Male	1.08	0.281
ENSG00000120708	TGFBI	intron	5	136047420	136048253	Adipose_Visceral_Omentum	Distal	-1.08	0.281
ENSG00000120708	TGFBI	intron	5	136047420	136049439	Adipose_Visceral_Omentum	Distal	1.08	0.281
ENSG00000116198	CEP104	intron	1	3826744	3829266	Colon_Transverse	Overall	-1.18	0.281
ENSG00000069248	NUP133	intron	1	229487613	229489955	Adipose_Visceral_Omentum	Rectal	1.08	0.281
ENSG00000167615	LENG8	intron	19	54451382	54452093	Adipose_Visceral_Omentum	Female	-1.08	0.281
ENSG00000165171	METTL27	intron	7	73841198	73842018	Adipose_Visceral_Omentum	Rectal	1.08	0.281
ENSG00000198513	ATL1	intron	14	50630009	50632229	Adipose_Subcutaneous	Proximal	1.08	0.281
		intron	17	56845809	56847360	Cells_EBV-transformed_lymphocytes	Rectal	1.08	0.281
		intron	17	56845809	56847922	Cells_EBV-transformed_lymphocytes	Rectal	-1.08	0.281
ENSG00000059588	TARBP1	intron	1	234398553	234401181	Adipose_Subcutaneous	Distal	-1.08	0.281
ENSG00000092096	SLC22A17	intron	14	23349426	23351948	Colon_Transverse	Overall	1.08	0.281
ENSG00000100024	UPB1	intron	22	24503828	24510749	Cells_EBV-transformed_lymphocytes	Distal	-1.08	0.281
ENSG00000101391	CDK5RAP1	intron	20	33385770	33392142	Adipose_Visceral_Omentum	Rectal	1.08	0.281
ENSG00000115275	MOGS	intron	2	74463012	74463190	Adipose_Subcutaneous	Rectal	-1.08	0.281
ENSG00000115275	MOGS	intron	2	74463331	74464496	Adipose_Subcutaneous	Rectal	-1.08	0.281
ENSG00000129235	TXNDC17	intron	17	6641152	6641753	Adipose_Subcutaneous	Proximal	1.08	0.281
ENSG00000129235	TXNDC17	intron	17	6641227	6642249	Adipose_Subcutaneous	Proximal	1.08	0.281
ENSG00000129595	EPB41L4A	intron	5	112209982	112234634	Adipose_Subcutaneous	Colon	1.08	0.281
ENSG00000130227	XPO7	intron	8	21991974	21994363	Adipose_Subcutaneous	Rectal	-0.36	0.281
ENSG00000140199	SLC12A6	intron	15	34251057	34252170	Adipose_Subcutaneous	Male	-1.08	0.281
ENSG00000140199	SLC12A6	intron	15	34252384	34254348	Adipose_Subcutaneous	Male	1.08	0.281
ENSG00000159579	RSPRY1	intron	16	57186429	57204504	Cells_EBV-transformed_lymphocytes	Male	1.08	0.281
ENSG00000160049	DFFA	intron	1	10463209	10463431	Adipose_Visceral_Omentum	Rectal	1.08	0.281
ENSG00000160049	DFFA	intron	1	10463209	10467190	Adipose_Subcutaneous	Rectal	-1.08	0.281
ENSG00000160049	DFFA	intron	1	10463620	10467190	Adipose_Subcutaneous	Rectal	0.36	0.281
ENSG00000162241	SLC25A45	intron	11	65377076	65377333	Adipose_Subcutaneous	Male	-1.08	0.281
ENSG00000162241	SLC25A45	intron	11	65377076	65379376	Adipose_Subcutaneous	Male	1.08	0.281
ENSG00000162241	SLC25A45	intron	11	65377423	65379376	Adipose_Subcutaneous	Male	-1.08	0.281
ENSG00000162641	AKNAD1	intron	1	108817177	108823370	Colon_Sigmoid	Overall	-1.08	0.281
ENSG00000162819	BROX	intron	1	222719359	222722419	Adipose_Visceral_Omentum	Overall	1.08	0.281
ENSG00000162998	FRZB	intron	2	182838613	182842478	Adipose_Visceral_Omentum	Male	-1.08	0.281
ENSG00000165113	GKAP1	intron	9	83768970	83780382	Cells_EBV-transformed_lymphocytes	Female	0	0.281
ENSG00000166685	COG1	intron	17	73203793	73206154	Adipose_Visceral_Omentum	Female	1.08	0.281
ENSG00000174796	THAP6	intron	4	75516979	75542409	Adipose_Subcutaneous	Overall	1.08	0.281
ENSG00000174796	THAP6	intron	4	75542486	75544328	Adipose_Subcutaneous	Overall	1.08	0.281
ENSG00000174796	THAP6	intron	4	75542552	75544328	Adipose_Subcutaneous	Overall	1.08	0.281
ENSG00000176915	ANKLE2	intron	12	132734492	132735406	Cells_EBV-transformed_lymphocytes	Overall	-1.08	0.281
ENSG00000177981	ASB8	intron	12	48151305	48151565	Cells_EBV-transformed_lymphocytes	Distal	1.08	0.281
ENSG00000177981	ASB8	intron	12	48151305	48153368	Adipose_Subcutaneous	Distal	-1.08	0.281
ENSG00000177981	ASB8	intron	12	48151665	48153368	Adipose_Subcutaneous	Distal	1.08	0.281
ENSG00000178950	GAK	intron	4	851084	851750	Adipose_Visceral_Omentum	Rectal	-1.08	0.281
ENSG00000196950	SLC39A10	intron	2	195657281	195680032	Cells_EBV-transformed_lymphocytes	Proximal	-1.08	0.281
ENSG00000214021	TTLL3	intron	3	9816202	9817645	Cells_EBV-transformed_lymphocytes	Distal	-1.08	0.281
ENSG00000272602	ZNF595	intron	4	53491	85731	Adipose_Subcutaneous	Overall	1.08	0.281
ENSG00000138821	SLC39A8	intron	4	102263193	102267490	Adipose_Subcutaneous	Proximal	1.08	0.281
ENSG00000148396	SEC16A	intron	9	136463132	136463463	Adipose_Visceral_Omentum	Distal	1.16	0.281
ENSG00000104415	CCN4	intron	8	133225583	133227411	Adipose_Visceral_Omentum	Distal	1.06	0.281
ENSG00000177239	MAN1B1	intron	9	137105916	137106125	Cells_EBV-transformed_lymphocytes	Distal	-1.08	0.281
ENSG00000108559	NUP88	intron	17	5416682	5419354	Adipose_Visceral_Omentum	Colon	-0.4	0.281
ENSG00000114446	IFT57	intron	3	108218653	108222111	Adipose_Subcutaneous	Male	-1.07	0.281
ENSG00000177646	ACAD9	intron	3	128902628	128904062	Adipose_Subcutaneous	Proximal	1.08	0.281
ENSG00000146701	MDH2	intron	7	76048226	76048576	Adipose_Subcutaneous	Proximal	1.54	0.281
ENSG00000183621	ZNF438	intron	10	30909015	30941575	Cells_EBV-transformed_lymphocytes	Female	1.07	0.281
ENSG00000173269	MMRN2	intron	10	86945689	86957378	Adipose_Subcutaneous	Distal	-1.12	0.281
ENSG00000272734	ADIRF-AS1	intron	10	86945689	86957378	Adipose_Subcutaneous	Distal	-1.12	0.281
ENSG00000213614	HEXA	intron	15	72320702	72345446	Adipose_Subcutaneous	Proximal	1.08	0.281
ENSG00000132823	OSER1	intron	20	44206998	44207554	Cells_EBV-transformed_lymphocytes	Overall	0.42	0.281
ENSG00000168958	MFF	intron	2	227340380	227347226	Adipose_Visceral_Omentum	Male	0.25	0.281
ENSG00000172262	ZNF131	intron	5	43123310	43139165	Cells_EBV-transformed_lymphocytes	Proximal	-1.13	0.281
		intron	11	8641970	8643009	Cells_EBV-transformed_lymphocytes	Proximal	-1.08	0.281
		intron	14	54865436	54901878	Cells_EBV-transformed_lymphocytes	Rectal	1.08	0.281
		intron	16	57562157	57563091	Cells_EBV-transformed_lymphocytes	Proximal	1.08	0.281
		intron	2	159805222	159808449	Cells_EBV-transformed_lymphocytes	Proximal	-1.08	0.281
		intron	3	58315819	58316515	Cells_EBV-transformed_lymphocytes	Male	-1.08	0.281
		intron	5	157324074	157325482	Cells_EBV-transformed_lymphocytes	Female	1.08	0.281
		intron	5	157324900	157325482	Cells_EBV-transformed_lymphocytes	Female	-1.08	0.281
ENSG00000001629	ANKIB1	intron	7	92327900	92343024	Adipose_Subcutaneous	Distal	-1.08	0.281
ENSG00000025293	PHF20	intron	20	35931444	35938697	Adipose_Visceral_Omentum	Distal	-1.08	0.281
ENSG00000026751	SLAMF7	intron	1	160750093	160750304	Cells_EBV-transformed_lymphocytes	Female	-1.08	0.281
ENSG00000049323	LTBP1	intron	2	33110751	33134793	Adipose_Visceral_Omentum	Female	-1.08	0.281
ENSG00000054219	LY75	intron	2	159805222	159806973	Cells_EBV-transformed_lymphocytes	Proximal	1.08	0.281
ENSG00000099991	CABIN1	intron	22	24156076	24164400	Adipose_Subcutaneous	Colon	1.08	0.281
ENSG00000102854	MSLN	intron	16	763691	764023	Adipose_Visceral_Omentum	Rectal	-1.08	0.281
ENSG00000103275	UBE2I	intron	16	1310253	1314020	Adipose_Visceral_Omentum	Rectal	-1.08	0.281
ENSG00000104472	CHRAC1	intron	8	140511646	140515126	Adipose_Subcutaneous	Rectal	-1.08	0.281
ENSG00000108950	FAM20A	intron	17	68539966	68540849	Adipose_Visceral_Omentum	Female	-1.08	0.281
ENSG00000112343	TRIM38	intron	6	25966933	25969325	Colon_Sigmoid	Overall	1.08	0.281
ENSG00000114423	CBLB	intron	3	105671046	105678431	Adipose_Visceral_Omentum	Overall	1.08	0.281
ENSG00000115568	ZNF142	intron	2	218650526	218656150	Adipose_Visceral_Omentum	Colon	1.08	0.281
ENSG00000115694	STK25	intron	2	241498833	241498989	Adipose_Subcutaneous	Rectal	-1.08	0.281
ENSG00000115694	STK25	intron	2	241500796	241501528	Adipose_Subcutaneous	Rectal	-1.08	0.281
ENSG00000125107	CNOT1	intron	16	58582903	58583056	Adipose_Visceral_Omentum	Rectal	1.08	0.281
ENSG00000128513	POT1	intron	7	124825357	124827201	Adipose_Subcutaneous	Female	1.08	0.281
ENSG00000129595	EPB41L4A	intron	5	112169105	112170301	Adipose_Visceral_Omentum	Proximal	1.08	0.281
ENSG00000138449	SLC40A1	intron	2	189575320	189579813	Adipose_Visceral_Omentum	Distal	1.08	0.281
ENSG00000156958	GALK2	intron	15	49217313	49225205	Cells_EBV-transformed_lymphocytes	Proximal	1.08	0.281
ENSG00000162604	TM2D1	intron	1	61709437	61724902	Adipose_Subcutaneous	Colon	-1.08	0.281
ENSG00000166927	MS4A7	intron	11	60392786	60393787	Cells_EBV-transformed_lymphocytes	Female	-1.08	0.281
ENSG00000169744	LDB2	intron	4	16888257	16888674	Adipose_Subcutaneous	Male	1.08	0.281
ENSG00000177054	ZDHHC13	intron	11	19166385	19170411	Adipose_Subcutaneous	Female	1.08	0.281
ENSG00000184465	WDR27	intron	6	169662424	169663841	Adipose_Visceral_Omentum	Proximal	1.08	0.281
ENSG00000184465	WDR27	intron	6	169663706	169664166	Adipose_Subcutaneous	Proximal	1.08	0.281
ENSG00000204104	TRAF3IP1	intron	2	238349408	238352827	Adipose_Visceral_Omentum	Female	-0.36	0.281
ENSG00000205726	ITSN1	intron	21	33819323	33823487	Cells_EBV-transformed_lymphocytes	Proximal	-1.08	0.281
ENSG00000215302	WHAMMP4	intron	15	30484686	30493589	Cells_EBV-transformed_lymphocytes	Colon	-1.08	0.281
ENSG00000237649	KIFC1	intron	6	33391997	33398029	Cells_EBV-transformed_lymphocytes	Distal	1.08	0.281
ENSG00000241399	CD302	intron	2	159805222	159806973	Cells_EBV-transformed_lymphocytes	Proximal	1.08	0.281
ENSG00000283345	MPHOSPH10P3	intron	15	30484686	30493589	Cells_EBV-transformed_lymphocytes	Colon	-1.08	0.281
ENSG00000083312	TNPO1	intron	5	72816752	72848385	Adipose_Subcutaneous	Rectal	1.08	0.281
ENSG00000182511	FES	intron	15	90884544	90885037	Adipose_Subcutaneous	Female	-1.08	0.281
ENSG00000143669	LYST	intron	1	235872575	235883187	Cells_EBV-transformed_lymphocytes	Overall	-0.98	0.281
ENSG00000083937	CHMP2B	intron	3	87227556	87240323	Cells_EBV-transformed_lymphocytes	Rectal	1.01	0.281
ENSG00000122483	CCDC18	intron	1	93258885	93264701	Cells_EBV-transformed_lymphocytes	Colon	1.08	0.281
ENSG00000227124	ZNF717	intron	3	75783364	75784784	Adipose_Subcutaneous	Rectal	0.32	0.281
ENSG00000166825	ANPEP	intron	15	89801607	89802407	Adipose_Subcutaneous	Proximal	-1.07	0.281
ENSG00000180902	D2HGDH	intron	2	241750294	241750547	Adipose_Subcutaneous	Female	1.08	0.281
ENSG00000119943	PYROXD2	intron	10	98414295	98415009	Adipose_Subcutaneous	Male	-1.36	0.281
ENSG00000109452	INPP4B	intron	4	142305537	142305877	Adipose_Visceral_Omentum	Rectal	1.08	0.281
ENSG00000073350	LLGL2	intron	17	75574260	75574610	Cells_EBV-transformed_lymphocytes	Female	-0.88	0.281
ENSG00000229124	VIM-AS1	intron	10	17215364	17229345	Whole_Blood	Overall	1.52	0.281
ENSG00000174227	PIGG	intron	4	521302	521660	Adipose_Visceral_Omentum	Male	1.29	0.281
ENSG00000159110	IFNAR2	intron	21	33260727	33262793	Adipose_Subcutaneous	Colon	1.07	0.281
ENSG00000243646	IL10RB	intron	21	33260727	33262793	Adipose_Subcutaneous	Colon	1.07	0.281
ENSG00000176454	LPCAT4	intron	15	34360209	34361400	Adipose_Subcutaneous	Rectal	-0.75	0.281
ENSG00000105699	LSR	intron	19	35249131	35250315	Cells_EBV-transformed_lymphocytes	Colon	-0.89	0.281
		intron	1	6853189	6871757	Cells_EBV-transformed_lymphocytes	Overall	-1.08	0.281
ENSG00000122687	MRM2	intron	7	2239707	2242162	Adipose_Subcutaneous	Rectal	-1.07	0.281
ENSG00000198000	NOL8	intron	9	92310675	92314267	Adipose_Subcutaneous	Overall	-1.08	0.281
		intron	15	49318934	49319604	Cells_EBV-transformed_lymphocytes	Proximal	1.08	0.281
ENSG00000064313	TAF2	intron	8	119760738	119761608	Adipose_Visceral_Omentum	Colon	-1.08	0.281
ENSG00000064313	TAF2	intron	8	119760738	119762415	Adipose_Visceral_Omentum	Colon	1.08	0.281
ENSG00000099204	ABLIM1	intron	10	114595133	114601827	Adipose_Subcutaneous	Rectal	-1.08	0.281
ENSG00000100280	AP1B1	intron	22	29367270	29388424	Cells_EBV-transformed_lymphocytes	Rectal	-1.08	0.281
ENSG00000106069	CHN2	intron	7	29507365	29509301	Adipose_Visceral_Omentum	Male	1.08	0.281
ENSG00000106692	FKTN	intron	9	105573746	105574945	Cells_EBV-transformed_lymphocytes	Male	1.08	0.281
ENSG00000109184	DCUN1D4	intron	4	51911174	51913290	Adipose_Visceral_Omentum	Distal	1.08	0.281
ENSG00000110076	NRXN2	intron	11	64623078	64626463	Adipose_Subcutaneous	Distal	1.08	0.281
ENSG00000117118	SDHB	intron	1	17044888	17053948	Adipose_Subcutaneous	Female	1.08	0.281
ENSG00000118046	STK11	intron	19	1223172	1223638	Adipose_Subcutaneous	Colon	1.08	0.281
ENSG00000125386	FAM193A	intron	4	2716104	2731775	Colon_Sigmoid	Overall	-1.08	0.281
ENSG00000125864	BFSP1	intron	20	17495029	17496938	Adipose_Subcutaneous	Male	1.08	0.281
ENSG00000129009	ISLR	intron	15	74174019	74174851	Colon_Sigmoid	Overall	-1.08	0.281
ENSG00000130723	PRRC2B	intron	9	131467753	131470788	Colon_Sigmoid	Overall	-1.08	0.281
ENSG00000132623	ANKEF1	intron	20	10035642	10038258	Adipose_Visceral_Omentum	Rectal	-1.08	0.281
ENSG00000139921	TMX1	intron	14	51245358	51247092	Adipose_Visceral_Omentum	Female	1.08	0.281
ENSG00000144579	CTDSP1	intron	2	218401712	218402111	Adipose_Subcutaneous	Female	1.08	0.281
ENSG00000144579	CTDSP1	intron	2	218401712	218402114	Adipose_Subcutaneous	Female	-0.36	0.281
ENSG00000156958	GALK2	intron	15	49319116	49319604	Adipose_Subcutaneous	Proximal	-1.08	0.281
ENSG00000159733	ZFYVE28	intron	4	2320271	2335705	Cells_EBV-transformed_lymphocytes	Overall	1.08	0.281
ENSG00000162194	LBHD1	intron	11	62667747	62669641	Adipose_Subcutaneous	Proximal	-1.08	0.281
ENSG00000163687	DNASE1L3	intron	3	58193439	58197821	Adipose_Visceral_Omentum	Distal	1.08	0.281
ENSG00000186453	FAM228A	intron	2	24190553	24214372	Adipose_Visceral_Omentum	Male	1.08	0.281
ENSG00000213793	ZNF888	intron	19	52917931	52918819	Colon_Transverse	Overall	-1.08	0.281
ENSG00000213923	CSNK1E	intron	22	38335809	38336125	Adipose_Subcutaneous	Distal	-1.08	0.281
ENSG00000234456	MAGI2-AS3	intron	7	79453655	79458847	Adipose_Subcutaneous	Male	-1.08	0.281
ENSG00000244627	TPTEP2	intron	22	38335809	38336125	Adipose_Subcutaneous	Distal	-1.08	0.281
ENSG00000180902	D2HGDH	intron	2	241749929	241750151	Adipose_Subcutaneous	Rectal	1.06	0.281
ENSG00000278311	GGNBP2	intron	17	36545097	36554820	Cells_EBV-transformed_lymphocytes	Male	-0.55	0.281
ENSG00000111450	STX2	intron	12	130808704	130812957	Cells_EBV-transformed_lymphocytes	Proximal	1.08	0.281
ENSG00000115415	STAT1	intron	2	190991320	190995061	Adipose_Subcutaneous	Male	-1.08	0.281
ENSG00000114021	NIT2	intron	3	100354827	100357006	Adipose_Subcutaneous	Colon	-1.08	0.281
ENSG00000089775	ZBTB25	intron	14	64490540	64499441	Cells_EBV-transformed_lymphocytes	Male	0.56	0.281
ENSG00000146433	TMEM181	intron	6	158607343	158608333	Adipose_Subcutaneous	Proximal	1.32	0.281
ENSG00000196655	TRAPPC4	intron	11	119019424	119020150	Adipose_Visceral_Omentum	Distal	-1.08	0.281
ENSG00000162614	NEXN	intron	1	77929504	77933282	Adipose_Subcutaneous	Rectal	-1.35	0.281
ENSG00000160305	DIP2A	intron	21	46562866	46563858	Cells_EBV-transformed_lymphocytes	Male	0.75	0.281
ENSG00000170989	S1PR1	intron	1	101237099	101238822	Adipose_Visceral_Omentum	Overall	1.51	0.281
ENSG00000160691	SHC1	intron	1	154963931	154965543	Whole_Blood	Overall	-0.2	0.281
		intron	8	11558038	11559605	Cells_EBV-transformed_lymphocytes	Colon	1.08	0.281
ENSG00000004866	ST7	intron	7	117098815	117099762	Adipose_Subcutaneous	Rectal	1.08	0.281
ENSG00000006611	USH1C	intron	11	17494376	17496758	Colon_Sigmoid	Overall	1.08	0.281
ENSG00000010327	STAB1	intron	3	52523576	52523652	Colon_Transverse	Overall	-1.08	0.281
ENSG00000060656	PTPRU	intron	1	29323496	29323631	Adipose_Subcutaneous	Proximal	-1.08	0.281
ENSG00000090659	CD209	intron	19	7746087	7747306	Adipose_Subcutaneous	Female	1.08	0.281
ENSG00000105518	TMEM205	intron	19	11345737	11346127	Adipose_Visceral_Omentum	Distal	-1.08	0.281
ENSG00000111913	RIPOR2	intron	6	24839599	24842862	Adipose_Subcutaneous	Colon	-1.08	0.281
ENSG00000123213	NLN	intron	5	65792655	65809515	Adipose_Subcutaneous	Overall	1.08	0.281
ENSG00000133315	MACROD1	intron	11	64015281	64151239	Adipose_Visceral_Omentum	Female	0	0.281
ENSG00000133731	IMPA1	intron	8	81673949	81676234	Adipose_Visceral_Omentum	Male	-1.08	0.281
ENSG00000133731	IMPA1	intron	8	81676279	81679126	Adipose_Subcutaneous	Male	-1.08	0.281
ENSG00000133731	IMPA1	intron	8	81678689	81679126	Cells_EBV-transformed_lymphocytes	Male	1.08	0.281
ENSG00000135525	MAP7	intron	6	136377868	136383671	Adipose_Subcutaneous	Distal	1.08	0.281
ENSG00000138686	BBS7	intron	4	121833395	121835144	Adipose_Visceral_Omentum	Proximal	1.08	0.281
ENSG00000141994	DUS3L	intron	19	5788176	5789207	Adipose_Subcutaneous	Distal	-1.08	0.281
ENSG00000152527	PLEKHH2	intron	2	43710575	43712225	Adipose_Subcutaneous	Colon	1.08	0.281
ENSG00000152527	PLEKHH2	intron	2	43710575	43712262	Adipose_Subcutaneous	Colon	-1.08	0.281
ENSG00000164124	TMEM144	intron	4	158235505	158237525	Adipose_Visceral_Omentum	Rectal	-1.08	0.281
ENSG00000198818	SFT2D1	intron	6	166326167	166328276	Cells_EBV-transformed_lymphocytes	Overall	1.08	0.281
ENSG00000141503	MINK1	intron	17	4833640	4878317	Adipose_Visceral_Omentum	Distal	1.08	0.281
ENSG00000153922	CHD1	intron	5	98860068	98868495	Adipose_Visceral_Omentum	Rectal	1.08	0.281
ENSG00000166839	ANKDD1A	intron	15	64944747	64947404	Adipose_Subcutaneous	Male	-0.74	0.281
ENSG00000100100	PIK3IP1	intron	22	31283288	31289499	Adipose_Subcutaneous	Overall	-1.06	0.281
ENSG00000106479	ZNF862	intron	7	149853068	149856267	Adipose_Subcutaneous	Colon	-1.08	0.281
ENSG00000165219	GAPVD1	intron	9	125261959	125298890	Cells_EBV-transformed_lymphocytes	Male	1.07	0.281
ENSG00000134954	ETS1	intron	11	128480451	128484823	Adipose_Subcutaneous	Overall	1.08	0.281
ENSG00000057608	GDI2	intron	10	5786050	5796763	Adipose_Visceral_Omentum	Male	-1.06	0.281
ENSG00000020577	SAMD4A	intron	14	54567338	54567496	Cells_EBV-transformed_lymphocytes	Overall	-1.08	0.281
ENSG00000160214	RRP1	intron	21	43795250	43797426	Adipose_Visceral_Omentum	Colon	1.21	0.281
ENSG00000111196	MAGOHB	intron	12	10610680	10612640	Adipose_Subcutaneous	Proximal	1.07	0.281
ENSG00000151576	QTRT2	intron	3	114082794	114085673	Adipose_Subcutaneous	Proximal	1.08	0.281
ENSG00000117620	SLC35A3	intron	1	99993741	100007034	Adipose_Visceral_Omentum	Male	1.43	0.281
		intron	17	42112205	42112296	Cells_EBV-transformed_lymphocytes	Overall	1.08	0.281
ENSG00000024862	CCDC28A	intron	6	138779985	138785227	Cells_EBV-transformed_lymphocytes	Female	1.08	0.281
ENSG00000064726	BTBD1	intron	15	83020762	83028616	Adipose_Subcutaneous	Proximal	1.08	0.281
ENSG00000064726	BTBD1	intron	15	83020762	83030136	Adipose_Subcutaneous	Proximal	-1.08	0.281
ENSG00000069248	NUP133	intron	1	229460769	229464624	Adipose_Subcutaneous	Rectal	1.08	0.281
ENSG00000074319	TSG101	intron	11	18516164	18519519	Adipose_Subcutaneous	Male	-1.08	0.281
ENSG00000074855	ANO8	intron	19	17329541	17329757	Adipose_Visceral_Omentum	Female	-1.08	0.281
ENSG00000078399	HOXA9	intron	7	27164967	27165141	Colon_Sigmoid	Overall	-1.08	0.281
ENSG00000108474	PIGL	intron	17	16326905	16347545	Adipose_Subcutaneous	Female	1.08	0.281
ENSG00000110721	CHKA	intron	11	68081457	68081727	Adipose_Subcutaneous	Rectal	1.08	0.281
ENSG00000110721	CHKA	intron	11	68081848	68097019	Cells_EBV-transformed_lymphocytes	Rectal	1.08	0.281
ENSG00000110756	HPS5	intron	11	18311451	18311914	Adipose_Subcutaneous	Female	-1.08	0.281
ENSG00000121289	CEP89	intron	19	32926273	32926934	Cells_EBV-transformed_lymphocytes	Female	-1.08	0.281
ENSG00000122482	ZNF644	intron	1	90982370	91021990	Adipose_Subcutaneous	Male	1.08	0.281
ENSG00000140474	ULK3	intron	15	74838504	74839010	Adipose_Subcutaneous	Overall	-1.08	0.281
ENSG00000140632	GLYR1	intron	16	4845153	4846174	Cells_EBV-transformed_lymphocytes	Rectal	-1.08	0.281
ENSG00000146263	MMS22L	intron	6	97165457	97168071	Cells_EBV-transformed_lymphocytes	Proximal	1.08	0.281
ENSG00000155100	OTUD6B	intron	8	91071289	91073831	Adipose_Subcutaneous	Rectal	0	0.281
ENSG00000156931	VPS8	intron	3	184920198	184922429	Adipose_Subcutaneous	Male	1.08	0.281
ENSG00000160294	MCM3AP	intron	21	46285394	46285704	Adipose_Subcutaneous	Overall	1.08	0.281
ENSG00000172380	GNG12	intron	1	67830298	67831819	Adipose_Subcutaneous	Rectal	-1.08	0.281
ENSG00000177508	IRX3	intron	16	54283740	54284246	Adipose_Subcutaneous	Rectal	1.08	0.281
ENSG00000179889	PDXDC1	intron	16	15030056	15031735	Adipose_Subcutaneous	Distal	1.08	0.281
ENSG00000188906	LRRK2	intron	12	40354492	40356115	Adipose_Visceral_Omentum	Distal	-1.08	0.281
ENSG00000240225	ZNF542P	intron	19	56368936	56369279	Adipose_Visceral_Omentum	Proximal	1.08	0.281
ENSG00000243649	CFB	intron	6	31950944	31951144	Adipose_Subcutaneous	Proximal	-1.08	0.281
ENSG00000248049	UBA6-DT	intron	4	67730170	67731506	Cells_EBV-transformed_lymphocytes	Rectal	-1.08	0.281
ENSG00000253293	HOXA10	intron	7	27164967	27165141	Colon_Sigmoid	Overall	-1.08	0.281
ENSG00000256223	ZNF10	intron	12	133130754	133130837	Cells_EBV-transformed_lymphocytes	Male	-1.08	0.281
ENSG00000172530	BANP	intron	16	88027650	88033109	Adipose_Visceral_Omentum	Distal	1.08	0.281
ENSG00000142102	PGGHG	intron	11	292997	293086	Adipose_Subcutaneous	Male	0.62	0.281
ENSG00000183621	ZNF438	intron	10	30963389	30964403	Adipose_Visceral_Omentum	Distal	1.5	0.281
ENSG00000171853	TRAPPC12	intron	2	3443891	3457621	Adipose_Visceral_Omentum	Proximal	-1.08	0.281
ENSG00000176261	ZBTB8OS	intron	1	32634072	32634768	Cells_EBV-transformed_lymphocytes	Proximal	-1.07	0.281
ENSG00000215256	DHRS4-AS1	intron	14	23941158	23953574	Cells_EBV-transformed_lymphocytes	Female	-1.08	0.281
ENSG00000124243	BCAS4	intron	20	50841900	50876486	Adipose_Visceral_Omentum	Rectal	0.73	0.281
ENSG00000234235	BOK-AS1	intron	2	241547073	241549931	Adipose_Visceral_Omentum	Rectal	-1.08	0.281
ENSG00000139187	KLRG1	intron	12	8992310	9008975	Adipose_Subcutaneous	Male	1.08	0.281
ENSG00000139192	TAPBPL	intron	12	6458947	6460855	Adipose_Visceral_Omentum	Proximal	-1.06	0.281
ENSG00000175470	PPP2R2D	intron	10	131947791	131955684	Adipose_Subcutaneous	Male	1.08	0.281
ENSG00000124222	STX16	intron	20	58691227	58691405	Adipose_Visceral_Omentum	Distal	0.51	0.281
ENSG00000215440	NPEPL1	intron	20	58691227	58691405	Adipose_Visceral_Omentum	Distal	0.51	0.281
ENSG00000116678	LEPR	intron	1	65525818	65565546	Adipose_Visceral_Omentum	Distal	1.08	0.281
ENSG00000213625	LEPROT	intron	1	65525818	65565546	Adipose_Visceral_Omentum	Distal	1.08	0.281
ENSG00000106853	PTGR1	intron	9	111563231	111574734	Adipose_Subcutaneous	Overall	1.45	0.281
ENSG00000090661	CERS4	intron	19	8257077	8257879	Cells_EBV-transformed_lymphocytes	Colon	0.19	0.281
ENSG00000121577	POPDC2	intron	3	119669665	119675145	Adipose_Visceral_Omentum	Female	-0.64	0.281
ENSG00000138495	COX17	intron	3	119669665	119675145	Adipose_Visceral_Omentum	Female	-0.64	0.281
ENSG00000099308	MAST3	intron	19	18122127	18122673	Adipose_Visceral_Omentum	Colon	-1.08	0.281
ENSG00000099308	MAST3	intron	19	18122751	18123217	Adipose_Subcutaneous	Colon	0.36	0.281
ENSG00000063241	ISOC2	intron	19	55456489	55461512	Cells_EBV-transformed_lymphocytes	Distal	1.08	0.281
ENSG00000050130	JKAMP	intron	14	59484593	59487674	Adipose_Visceral_Omentum	Distal	-1.43	0.281
ENSG00000130508	PXDN	intron	2	1693134	1744256	Adipose_Visceral_Omentum	Rectal	-1.08	0.281
ENSG00000100568	VTI1B	intron	14	67662535	67663029	Adipose_Visceral_Omentum	Proximal	-1.43	0.281
ENSG00000136895	GARNL3	intron	9	127345477	127348924	Adipose_Subcutaneous	Rectal	0.87	0.281
ENSG00000184752	NDUFA12	intron	12	94971620	95002739	Cells_EBV-transformed_lymphocytes	Colon	-1.31	0.281
ENSG00000242349	NPPA-AS1	intron	1	11841207	11843704	Cells_EBV-transformed_lymphocytes	Male	-1.1	0.281
		intron	3	53161428	53173493	Cells_EBV-transformed_lymphocytes	Rectal	-1.08	0.281
ENSG00000087266	SH3BP2	intron	4	2831679	2831923	Adipose_Subcutaneous	Male	1.08	0.281
ENSG00000087266	SH3BP2	intron	4	2831679	2832331	Adipose_Subcutaneous	Male	-1.08	0.281
ENSG00000089006	SNX5	intron	20	17968457	17968700	Cells_EBV-transformed_lymphocytes	Distal	-1.08	0.281
ENSG00000090565	RAB11FIP3	intron	16	506542	510660	Adipose_Visceral_Omentum	Female	-1.08	0.281
ENSG00000092208	GEMIN2	intron	14	39128348	39131958	Cells_EBV-transformed_lymphocytes	Distal	-1.08	0.281
ENSG00000102606	ARHGEF7	intron	13	111283363	111284405	Adipose_Subcutaneous	Overall	-1.08	0.281
ENSG00000109189	USP46	intron	4	52628163	52631064	Cells_EBV-transformed_lymphocytes	Female	-1.08	0.281
ENSG00000111642	CHD4	intron	12	6583378	6587384	Adipose_Subcutaneous	Proximal	0.36	0.281
ENSG00000112769	LAMA4	intron	6	112142292	112143953	Adipose_Subcutaneous	Distal	-1.08	0.281
ENSG00000112769	LAMA4	intron	6	112142292	112144794	Adipose_Subcutaneous	Distal	1.08	0.281
ENSG00000112769	LAMA4	intron	6	112144045	112144794	Adipose_Subcutaneous	Distal	-1.08	0.281
ENSG00000115419	GLS	intron	2	190920248	190921024	Adipose_Subcutaneous	Colon	1.08	0.281
ENSG00000116809	ZBTB17	intron	1	15943519	15943599	Adipose_Subcutaneous	Colon	-1.08	0.281
ENSG00000116809	ZBTB17	intron	1	15946316	15946935	Adipose_Visceral_Omentum	Colon	-1.08	0.281
ENSG00000118946	PCDH17	intron	13	57635111	57666468	Adipose_Visceral_Omentum	Male	-1.08	0.281
ENSG00000125970	RALY	intron	20	34065160	34072066	Adipose_Subcutaneous	Colon	-1.08	0.281
ENSG00000135253	KCP	intron	7	128894293	128902777	Adipose_Subcutaneous	Rectal	0	0.281
ENSG00000137265	IRF4	intron	6	397252	401424	Cells_EBV-transformed_lymphocytes	Distal	1.08	0.281
ENSG00000139323	POC1B	intron	12	89421257	89459638	Adipose_Subcutaneous	Distal	1.08	0.281
ENSG00000151208	DLG5	intron	10	77794117	77794845	Colon_Sigmoid	Overall	1.08	0.281
ENSG00000163527	STT3B	intron	3	31622308	31623674	Adipose_Subcutaneous	Colon	1.08	0.281
ENSG00000163527	STT3B	intron	3	31622322	31623674	Adipose_Subcutaneous	Colon	-1.08	0.281
ENSG00000164306	PRIMPOL	intron	4	184691712	184694210	Adipose_Visceral_Omentum	Colon	-1.08	0.281
ENSG00000164674	SYTL3	intron	6	158725637	158745480	Adipose_Visceral_Omentum	Overall	1.08	0.281
ENSG00000171681	ATF7IP	intron	12	14425473	14434337	Adipose_Subcutaneous	Proximal	1.08	0.281
ENSG00000171681	ATF7IP	intron	12	14425473	14434340	Adipose_Subcutaneous	Proximal	1.08	0.281
ENSG00000172262	ZNF131	intron	5	43065233	43067970	Cells_EBV-transformed_lymphocytes	Male	-1.08	0.281
ENSG00000177932	ZNF354C	intron	5	179062095	179076445	Adipose_Subcutaneous	Rectal	1.08	0.281
ENSG00000185551	NR2F2	intron	15	96326352	96334076	Adipose_Subcutaneous	Proximal	-1.08	0.281
ENSG00000196547	MAN2A2	intron	15	90909504	90910216	Adipose_Visceral_Omentum	Overall	1.08	0.281
ENSG00000196547	MAN2A2	intron	15	90909504	90910501	Adipose_Visceral_Omentum	Overall	-1.08	0.281
ENSG00000197142	ACSL5	intron	10	112375542	112394918	Adipose_Visceral_Omentum	Overall	-1.08	0.281
ENSG00000204104	TRAF3IP1	intron	2	238348848	238349325	Adipose_Subcutaneous	Female	-0.36	0.281
ENSG00000215068	ANXA2R-AS1	intron	5	43065233	43067970	Cells_EBV-transformed_lymphocytes	Male	-1.08	0.281
ENSG00000196352	CD55	intron	1	207339417	207340391	Cells_EBV-transformed_lymphocytes	Rectal	-1.05	0.281
ENSG00000145014	TMEM44	intron	3	194589962	194604287	Adipose_Subcutaneous	Male	1.08	0.281
ENSG00000147364	FBXO25	intron	8	413213	431341	Cells_EBV-transformed_lymphocytes	Distal	1.08	0.281
ENSG00000196922	ZNF252P	intron	8	144996607	144999603	Adipose_Visceral_Omentum	Colon	-1.49	0.281
ENSG00000249751	ECSCR	intron	5	139456518	139457545	Adipose_Subcutaneous	Colon	-1	0.281
ENSG00000154262	ABCA6	intron	17	69140748	69141745	Adipose_Visceral_Omentum	Female	1.08	0.281
ENSG00000154263	ABCA10	intron	17	69140748	69141745	Adipose_Visceral_Omentum	Female	1.08	0.281
ENSG00000128563	PRKRIP1	intron	7	102364411	102375823	Adipose_Subcutaneous	Male	-1.51	0.281
ENSG00000187514	PTMA	intron	2	231711419	231711887	Adipose_Subcutaneous	Rectal	1.08	0.281
ENSG00000006607	FARP2	intron	2	241456922	241462523	Adipose_Visceral_Omentum	Female	-0.79	0.281
ENSG00000129562	DAD1	intron	14	22575233	22588947	Cells_EBV-transformed_lymphocytes	Distal	-1.08	0.281
ENSG00000174373	RALGAPA1	intron	14	35659196	35664642	Cells_EBV-transformed_lymphocytes	Male	1.07	0.281
ENSG00000117245	KIF17	intron	1	20682884	20684809	Adipose_Visceral_Omentum	Rectal	-1.06	0.281
ENSG00000104852	SNRNP70	intron	19	49104735	49105967	Colon_Transverse	Overall	1.51	0.281
ENSG00000112701	SENP6	intron	6	75634811	75640687	Whole_Blood	Overall	0.49	0.281
ENSG00000171307	ZDHHC16	intron	10	97450536	97451671	Cells_EBV-transformed_lymphocytes	Proximal	1.08	0.281
		intron	6	49472183	49472790	Cells_EBV-transformed_lymphocytes	Distal	1.08	0.282
ENSG00000065325	GLP2R	intron	17	9862090	9870747	Adipose_Visceral_Omentum	Rectal	1.08	0.282
ENSG00000099917	MED15	intron	22	20496036	20500741	Colon_Transverse	Overall	-1.08	0.282
ENSG00000099917	MED15	intron	22	20498791	20500741	Colon_Sigmoid	Overall	-1.08	0.282
ENSG00000100311	PDGFB	intron	22	39225313	39225695	Colon_Transverse	Overall	1.08	0.282
ENSG00000105676	ARMC6	intron	19	19034013	19042711	Adipose_Subcutaneous	Distal	0.36	0.282
ENSG00000106351	AGFG2	intron	7	100550511	100553347	Adipose_Subcutaneous	Rectal	-1.08	0.282
ENSG00000109063	MYH3	intron	17	10647280	10647363	Adipose_Visceral_Omentum	Overall	-1.08	0.282
ENSG00000113812	ACTR8	intron	3	53876713	53877214	Adipose_Subcutaneous	Rectal	-1.08	0.282
ENSG00000115204	MPV17	intron	2	27316186	27317078	Cells_EBV-transformed_lymphocytes	Proximal	0	0.282
ENSG00000120049	KCNIP2	intron	10	101826447	101827689	Adipose_Visceral_Omentum	Overall	-1.08	0.282
ENSG00000132199	ENOSF1	intron	18	683395	685921	Adipose_Subcutaneous	Colon	-1.08	0.282
ENSG00000132334	PTPRE	intron	10	128077783	128079560	Adipose_Visceral_Omentum	Proximal	-1.08	0.282
ENSG00000143036	SLC44A3	intron	1	94827643	94828493	Colon_Sigmoid	Overall	-1.08	0.282
ENSG00000145632	PLK2	intron	5	58455414	58455539	Adipose_Subcutaneous	Colon	1.08	0.282
ENSG00000151657	KIN	intron	10	7780307	7787820	Adipose_Subcutaneous	Proximal	1.08	0.282
ENSG00000160801	PTH1R	intron	3	46883634	46895735	Adipose_Visceral_Omentum	Female	1.08	0.282
ENSG00000166321	NUDT13	intron	10	73122309	73125118	Adipose_Subcutaneous	Colon	-1.08	0.282
ENSG00000167315	ACAA2	intron	18	49787361	49791470	Colon_Sigmoid	Overall	-1.08	0.282
ENSG00000167491	GATAD2A	intron	19	19436219	19465345	Cells_EBV-transformed_lymphocytes	Distal	1.08	0.282
ENSG00000174373	RALGAPA1	intron	14	35595789	35605586	Adipose_Subcutaneous	Overall	1.08	0.282
ENSG00000175832	ETV4	intron	17	43545668	43546185	Cells_EBV-transformed_lymphocytes	Rectal	1.08	0.282
ENSG00000178026	LRRC75B	intron	22	24589949	24592217	Adipose_Visceral_Omentum	Overall	1.08	0.282
ENSG00000183486	MX2	intron	21	41382564	41395587	Adipose_Subcutaneous	Rectal	1.08	0.282
ENSG00000198089	SFI1	intron	22	31561392	31573058	Cells_EBV-transformed_lymphocytes	Proximal	-1.08	0.282
ENSG00000198625	MDM4	intron	1	204542944	204544535	Adipose_Subcutaneous	Rectal	-0.36	0.282
ENSG00000175581	MRPL48	intron	11	73843367	73844807	Adipose_Subcutaneous	Rectal	-1.08	0.282
ENSG00000186153	WWOX	intron	16	78115154	78164183	Adipose_Visceral_Omentum	Overall	-0.1	0.282
ENSG00000187240	DYNC2H1	intron	11	103312033	103316545	Adipose_Subcutaneous	Distal	1.08	0.282
ENSG00000088766	CRLS1	intron	20	6015490	6031285	Adipose_Visceral_Omentum	Colon	-1.07	0.282
ENSG00000164941	INTS8	intron	8	94874602	94876074	Adipose_Subcutaneous	Rectal	1.37	0.282
ENSG00000173221	GLRX	intron	5	95814389	95816507	Adipose_Visceral_Omentum	Female	0.67	0.282
ENSG00000114779	ABHD14B	intron	3	51973687	51973965	Adipose_Visceral_Omentum	Proximal	-1.08	0.282
ENSG00000255529	POLR2M	intron	15	57707141	57708714	Cells_EBV-transformed_lymphocytes	Rectal	-1.07	0.282
ENSG00000215712	TMEM242	intron	6	157292999	157318782	Adipose_Visceral_Omentum	Male	1.23	0.282
ENSG00000166762	CATSPER2	intron	15	43640496	43647050	Cells_EBV-transformed_lymphocytes	Rectal	0.09	0.282
ENSG00000249839	AC011330.1	intron	15	43640496	43647050	Cells_EBV-transformed_lymphocytes	Rectal	0.09	0.282
ENSG00000182871	COL18A1	intron	21	45488444	45489486	Adipose_Visceral_Omentum	Colon	1.08	0.282
ENSG00000068781	STON1-GTF2A1L	intron	2	48769074	48776280	Adipose_Visceral_Omentum	Rectal	1.08	0.282
ENSG00000242441	GTF2A1L	intron	2	48769074	48776280	Adipose_Visceral_Omentum	Rectal	1.08	0.282
ENSG00000129295	DNAAF11	intron	8	132578516	132583694	Adipose_Subcutaneous	Proximal	1.08	0.282
		intron	2	108474864	108475535	Cells_EBV-transformed_lymphocytes	Female	1.08	0.282
		intron	4	40193123	40242714	Cells_EBV-transformed_lymphocytes	Distal	-1.08	0.282
		intron	8	127982479	127983904	Cells_EBV-transformed_lymphocytes	Proximal	1.08	0.282
ENSG00000047617	ANO2	intron	12	5750970	5799507	Adipose_Visceral_Omentum	Colon	-1.08	0.282
ENSG00000096060	FKBP5	intron	6	35580221	35587034	Cells_EBV-transformed_lymphocytes	Proximal	-1.08	0.282
ENSG00000109452	INPP4B	intron	4	142305537	142314712	Adipose_Subcutaneous	Rectal	-1.08	0.282
ENSG00000111885	MAN1A1	intron	6	119193892	119201254	Adipose_Visceral_Omentum	Male	1.08	0.282
ENSG00000118473	SGIP1	intron	1	66695493	66716017	Adipose_Subcutaneous	Overall	1.08	0.282
ENSG00000124787	RPP40	intron	6	4999904	5000563	Adipose_Visceral_Omentum	Rectal	-1.08	0.282
ENSG00000136603	SKIL	intron	3	170361429	170381244	Adipose_Subcutaneous	Female	-1.08	0.282
ENSG00000141698	NT5C3B	intron	17	41835642	41835859	Adipose_Visceral_Omentum	Rectal	1.08	0.282
ENSG00000142303	ADAMTS10	intron	19	8605358	8605623	Adipose_Subcutaneous	Distal	-1.08	0.282
ENSG00000143498	TAF1A	intron	1	222566525	222569510	Adipose_Subcutaneous	Rectal	1.08	0.282
ENSG00000145743	FBXL17	intron	5	108299837	108301976	Cells_EBV-transformed_lymphocytes	Female	-1.08	0.282
ENSG00000145743	FBXL17	intron	5	108302060	108348399	Cells_EBV-transformed_lymphocytes	Female	-1.08	0.282
ENSG00000154122	ANKH	intron	5	14741378	14741827	Cells_EBV-transformed_lymphocytes	Distal	1.08	0.282
ENSG00000166471	TMEM41B	intron	11	9295387	9299584	Adipose_Subcutaneous	Distal	-1.08	0.282
ENSG00000167578	RAB4B	intron	19	40783840	40783921	Adipose_Subcutaneous	Female	1.08	0.282
ENSG00000169599	NFU1	intron	2	69396290	69399561	Adipose_Subcutaneous	Male	1.08	0.282
ENSG00000169599	NFU1	intron	2	69396290	69400364	Adipose_Subcutaneous	Male	-1.08	0.282
ENSG00000171246	NPTX1	intron	17	80475718	80476003	Colon_Transverse	Overall	-1.08	0.282
ENSG00000171853	TRAPPC12	intron	2	3465695	3478846	Adipose_Subcutaneous	Distal	1.08	0.282
ENSG00000172889	EGFL7	intron	9	136663623	136664695	Adipose_Visceral_Omentum	Distal	1.08	0.282
ENSG00000213983	AP1G2	intron	14	23562066	23562288	Adipose_Visceral_Omentum	Colon	1.08	0.282
ENSG00000278535	DHRS11	intron	17	36595180	36596828	Cells_EBV-transformed_lymphocytes	Proximal	-1.08	0.282
ENSG00000278535	DHRS11	intron	17	36595180	36598163	Cells_EBV-transformed_lymphocytes	Proximal	1.08	0.282
ENSG00000101577	LPIN2	intron	18	2960849	3013087	Adipose_Visceral_Omentum	Male	1.19	0.282
ENSG00000223865	HLA-DPB1	intron	6	33083994	33084950	Adipose_Subcutaneous	Rectal	0.88	0.282
ENSG00000143774	GUK1	intron	1	228146938	228147406	Adipose_Subcutaneous	Distal	-0.36	0.282
ENSG00000143774	GUK1	intron	1	228146938	228147410	Adipose_Subcutaneous	Distal	0.36	0.282
ENSG00000123415	SMUG1	intron	12	54183959	54187819	Adipose_Subcutaneous	Distal	0.41	0.282
ENSG00000133816	MICAL2	intron	11	12249246	12256785	Adipose_Visceral_Omentum	Colon	1.07	0.282
ENSG00000118263	KLF7	intron	2	207165706	207166757	Cells_EBV-transformed_lymphocytes	Colon	1.33	0.282
ENSG00000102606	ARHGEF7	intron	13	111280350	111280538	Adipose_Subcutaneous	Male	1.06	0.282
ENSG00000171574	ZNF584	intron	19	58409165	58415524	Adipose_Subcutaneous	Distal	1.01	0.282
ENSG00000175387	SMAD2	intron	18	47920169	47930361	Adipose_Subcutaneous	Distal	-0.85	0.282
ENSG00000215039	CD27-AS1	intron	12	6443717	6446961	Adipose_Subcutaneous	Female	-1.53	0.282
ENSG00000149196	HIKESHI	intron	11	86306482	86318936	Adipose_Subcutaneous	Distal	0.23	0.282
ENSG00000011523	CEP68	intron	2	65074404	65082536	Adipose_Subcutaneous	Distal	0	0.282
ENSG00000011523	CEP68	intron	2	65074404	65077868	Adipose_Subcutaneous	Distal	0.36	0.282
ENSG00000124787	RPP40	intron	6	4995276	4995951	Adipose_Visceral_Omentum	Female	-1.08	0.282
ENSG00000066427	ATXN3	intron	14	92079468	92080965	Adipose_Visceral_Omentum	Distal	1.08	0.282
ENSG00000104689	TNFRSF10A	intron	8	23200760	23201808	Adipose_Subcutaneous	Proximal	-1.07	0.282
ENSG00000095397	WHRN	intron	9	114426413	114466267	Adipose_Subcutaneous	Distal	1.07	0.282
		intron	12	12684507	12695459	Cells_EBV-transformed_lymphocytes	Female	1.08	0.282
		intron	7	150435370	150442549	Cells_EBV-transformed_lymphocytes	Overall	1.08	0.282
ENSG00000073331	ALPK1	intron	4	112424003	112425665	Adipose_Subcutaneous	Male	-1.08	0.282
ENSG00000085982	USP40	intron	2	233540769	233542268	Adipose_Subcutaneous	Colon	1.08	0.282
ENSG00000087077	TRIP6	intron	7	100867606	100867911	Adipose_Visceral_Omentum	Female	-1.08	0.282
ENSG00000103056	SMPD3	intron	16	68361759	68363496	Adipose_Visceral_Omentum	Proximal	-1.08	0.282
ENSG00000104885	DOT1L	intron	19	2223486	2225388	Adipose_Visceral_Omentum	Distal	1.08	0.282
ENSG00000105173	CCNE1	intron	19	29817541	29820702	Adipose_Subcutaneous	Male	-1.08	0.282
ENSG00000105640	RPL18A	intron	19	17859974	17861293	Adipose_Subcutaneous	Distal	1.08	0.282
ENSG00000107036	RIC1	intron	9	5720324	5720617	Adipose_Subcutaneous	Rectal	-0.36	0.282
ENSG00000109787	KLF3	intron	4	38694552	38694746	Adipose_Subcutaneous	Proximal	0.36	0.282
ENSG00000113649	TCERG1	intron	5	146483629	146492920	Adipose_Subcutaneous	Male	-1.08	0.282
ENSG00000113657	DPYSL3	intron	5	147399252	147400692	Adipose_Subcutaneous	Distal	1.08	0.282
ENSG00000115648	MLPH	intron	2	237511101	237518539	Adipose_Subcutaneous	Rectal	-1.08	0.282
ENSG00000115652	UXS1	intron	2	106123091	106125620	Adipose_Visceral_Omentum	Male	1.08	0.282
ENSG00000116288	PARK7	intron	1	7970963	7977652	Adipose_Subcutaneous	Proximal	1.08	0.282
ENSG00000129422	MTUS1	intron	8	17656065	17684328	Adipose_Subcutaneous	Male	1.08	0.282
ENSG00000141627	DYM	intron	18	49118926	49163685	Adipose_Visceral_Omentum	Male	1.08	0.282
ENSG00000160796	NBEAL2	intron	3	46991946	46992475	Cells_EBV-transformed_lymphocytes	Rectal	1.08	0.282
ENSG00000196792	STRN3	intron	14	30912182	30913524	Adipose_Subcutaneous	Overall	-1.08	0.282
ENSG00000197208	SLC22A4	intron	5	132335059	132335818	Whole_Blood	Overall	1.08	0.282
ENSG00000165233	CARD19	intron	9	93110721	93111879	Adipose_Subcutaneous	Colon	1.49	0.282
ENSG00000127329	PTPRB	intron	12	70565904	70566435	Adipose_Visceral_Omentum	Colon	-0.63	0.282
ENSG00000170955	CAVIN3	intron	11	6319564	6320093	Cells_EBV-transformed_lymphocytes	Male	0.72	0.282
ENSG00000197008	ZNF138	intron	7	64794571	64799191	Cells_EBV-transformed_lymphocytes	Rectal	1.08	0.282
ENSG00000189190	ZNF600	intron	19	52783998	52786595	Adipose_Subcutaneous	Colon	1.07	0.282
ENSG00000187824	TMEM220	intron	17	10712390	10713126	Adipose_Visceral_Omentum	Overall	1.08	0.282
ENSG00000153207	AHCTF1	intron	1	246842776	246843795	Cells_EBV-transformed_lymphocytes	Rectal	1.08	0.282
ENSG00000172992	DCAKD	intron	17	45034999	45051361	Cells_EBV-transformed_lymphocytes	Proximal	-0.51	0.282
ENSG00000154265	ABCA5	intron	17	69271289	69273943	Adipose_Subcutaneous	Proximal	-1.32	0.282
ENSG00000266714	MYO15B	intron	17	75594972	75596460	Adipose_Subcutaneous	Distal	-1.54	0.282
ENSG00000042317	SPATA7	intron	14	88385837	88391381	Adipose_Subcutaneous	Proximal	1.08	0.282
ENSG00000032742	IFT88	intron	13	20656430	20663498	Adipose_Visceral_Omentum	Rectal	-1.07	0.282
ENSG00000103150	MLYCD	intron	16	83908282	83912218	Cells_EBV-transformed_lymphocytes	Overall	1.07	0.282
ENSG00000140961	OSGIN1	intron	16	83908282	83912218	Cells_EBV-transformed_lymphocytes	Overall	1.07	0.282
ENSG00000260300	AC009119.2	intron	16	83908282	83912218	Cells_EBV-transformed_lymphocytes	Overall	1.07	0.282
ENSG00000111907	TPD52L1	intron	6	125248383	125257098	Adipose_Subcutaneous	Female	-1.53	0.282
ENSG00000087008	ACOX3	intron	4	8406043	8410212	Adipose_Subcutaneous	Colon	-1.08	0.282
ENSG00000138101	DTNB	intron	2	25580826	25596086	Cells_EBV-transformed_lymphocytes	Rectal	-1.08	0.282
ENSG00000132170	PPARG	intron	3	12312453	12379704	Adipose_Visceral_Omentum	Overall	-1.08	0.282
ENSG00000063180	CA11	intron	19	48638144	48638240	Adipose_Subcutaneous	Proximal	1.08	0.282
ENSG00000179818	PCBP1-AS1	intron	2	70050252	70051203	Adipose_Subcutaneous	Distal	1.08	0.282
ENSG00000135596	MICAL1	intron	6	109447722	109447875	Cells_EBV-transformed_lymphocytes	Rectal	-1.07	0.282
ENSG00000002919	SNX11	intron	17	48107838	48110708	Cells_EBV-transformed_lymphocytes	Proximal	-1.55	0.282
ENSG00000205517	RGL3	intron	19	11394520	11397244	Adipose_Subcutaneous	Colon	1.08	0.282
		intron	19	27777638	27793000	Cells_EBV-transformed_lymphocytes	Rectal	-1.08	0.282
		intron	19	35613900	35614035	Cells_EBV-transformed_lymphocytes	Distal	1.08	0.282
ENSG00000065491	TBC1D22B	intron	6	37291357	37312918	Adipose_Subcutaneous	Colon	-0.36	0.282
ENSG00000084636	COL16A1	intron	1	31668855	31671615	Adipose_Subcutaneous	Colon	1.08	0.282
ENSG00000105245	NUMBL	intron	19	40670020	40671652	Adipose_Visceral_Omentum	Colon	-1.08	0.282
ENSG00000111832	RWDD1	intron	6	116571655	116572858	Adipose_Subcutaneous	Female	1.08	0.282
ENSG00000121210	TMEM131L	intron	4	153586379	153588890	Adipose_Visceral_Omentum	Overall	-0.54	0.282
ENSG00000128536	CDHR3	intron	7	105975046	105980968	Adipose_Subcutaneous	Female	1.08	0.282
ENSG00000163131	CTSS	intron	1	150747879	150750006	Cells_EBV-transformed_lymphocytes	Distal	-1.08	0.282
ENSG00000165684	SNAPC4	intron	9	136392106	136392522	Adipose_Subcutaneous	Male	-1.08	0.282
ENSG00000165802	NSMF	intron	9	137449486	137449599	Adipose_Subcutaneous	Proximal	1.08	0.282
ENSG00000171311	EXOSC1	intron	10	97437750	97441171	Adipose_Subcutaneous	Rectal	-1.08	0.282
ENSG00000175193	PARL	intron	3	183842447	183844231	Adipose_Visceral_Omentum	Male	1.08	0.282
ENSG00000181038	METTL23	intron	17	76727178	76732978	Adipose_Subcutaneous	Colon	0.36	0.282
ENSG00000181038	METTL23	intron	17	76727357	76732978	Adipose_Subcutaneous	Colon	-1.08	0.282
ENSG00000196547	MAN2A2	intron	15	90903432	90903682	Adipose_Subcutaneous	Proximal	-1.08	0.282
ENSG00000196547	MAN2A2	intron	15	90903734	90904190	Adipose_Subcutaneous	Proximal	-1.08	0.282
ENSG00000197993	KEL	intron	7	142943044	142943276	Cells_EBV-transformed_lymphocytes	Overall	1.08	0.282
ENSG00000198089	SFI1	intron	22	31557059	31561290	Adipose_Subcutaneous	Proximal	1.08	0.282
ENSG00000230189	RABGEF1P2	intron	7	66423878	66427110	Cells_EBV-transformed_lymphocytes	Rectal	-1.08	0.282
ENSG00000188283	ZNF383	intron	19	37224939	37230409	Cells_EBV-transformed_lymphocytes	Overall	0.47	0.282
ENSG00000154240	CEP112	intron	17	66132763	66175044	Adipose_Visceral_Omentum	Rectal	-1.08	0.282
ENSG00000116039	ATP6V1B1	intron	2	70963312	70963572	Adipose_Visceral_Omentum	Rectal	1.08	0.282
ENSG00000154122	ANKH	intron	5	14848863	14871352	Cells_EBV-transformed_lymphocytes	Male	-1.45	0.282
ENSG00000156587	UBE2L6	intron	11	57560432	57567585	Cells_EBV-transformed_lymphocytes	Male	0	0.282
ENSG00000156587	UBE2L6	intron	11	57560432	57567849	Adipose_Subcutaneous	Male	-0.36	0.282
ENSG00000215908	CROCCP2	intron	1	16619103	16619845	Adipose_Visceral_Omentum	Colon	-0.88	0.282
ENSG00000219481	NBPF1	intron	1	16619103	16619845	Adipose_Visceral_Omentum	Colon	-0.88	0.282
ENSG00000105245	NUMBL	intron	19	40670020	40673344	Adipose_Visceral_Omentum	Colon	1.08	0.282
ENSG00000156795	NTAQ1	intron	8	123430033	123436453	Adipose_Visceral_Omentum	Colon	0.52	0.282
ENSG00000248932	COPB2-DT	intron	3	139419680	139423016	Cells_EBV-transformed_lymphocytes	Male	0.72	0.282
ENSG00000103202	NME4	intron	16	383429	398990	Adipose_Visceral_Omentum	Overall	-0.64	0.282
ENSG00000236829	Z97634.1	intron	16	383429	398990	Adipose_Visceral_Omentum	Overall	-0.64	0.282
ENSG00000188785	ZNF548	intron	19	57390114	57394188	Colon_Sigmoid	Overall	1.07	0.282
ENSG00000189129	PLAC9	intron	10	80131831	80142082	Adipose_Subcutaneous	Male	1.08	0.282
ENSG00000182095	TNRC18	intron	7	5329969	5332622	Adipose_Visceral_Omentum	Proximal	-1.06	0.282
ENSG00000073417	PDE8A	intron	15	85120583	85120797	Colon_Transverse	Overall	0.83	0.282
ENSG00000172890	NADSYN1	intron	11	71498528	71498887	Cells_EBV-transformed_lymphocytes	Overall	-1.06	0.282
ENSG00000151914	DST	intron	6	56472222	56473873	Adipose_Subcutaneous	Female	0.36	0.282
ENSG00000032444	PNPLA6	intron	19	7559151	7560648	Adipose_Subcutaneous	Female	-1.11	0.282
ENSG00000113851	CRBN	intron	3	3167793	3172776	Adipose_Visceral_Omentum	Male	-1.11	0.282
ENSG00000134452	FBH1	intron	10	5928427	5936456	Adipose_Visceral_Omentum	Colon	1.06	0.282
ENSG00000169136	ATF5	intron	19	49929400	49930732	Adipose_Visceral_Omentum	Rectal	-1.06	0.282
ENSG00000154803	FLCN	intron	17	17215316	17217069	Cells_EBV-transformed_lymphocytes	Male	0.48	0.282
ENSG00000078808	SDF4	intron	1	1220730	1223244	Adipose_Subcutaneous	Overall	1.75	0.282
ENSG00000160193	WDR4	intron	21	42863596	42873603	Adipose_Visceral_Omentum	Colon	-1.07	0.282
ENSG00000070214	SLC44A1	intron	9	105357255	105358344	Cells_EBV-transformed_lymphocytes	Male	-1.08	0.282
ENSG00000122483	CCDC18	intron	1	93180852	93183360	Cells_EBV-transformed_lymphocytes	Overall	1.08	0.282
ENSG00000124532	MRS2	intron	6	24412395	24415016	Adipose_Subcutaneous	Distal	-1.08	0.282
ENSG00000124532	MRS2	intron	6	24412395	24415033	Adipose_Subcutaneous	Distal	1.08	0.282
ENSG00000145555	MYO10	intron	5	16761546	16762045	Adipose_Subcutaneous	Overall	-1.08	0.282
ENSG00000145623	OSMR	intron	5	38925371	38932463	Adipose_Visceral_Omentum	Female	1.08	0.282
ENSG00000147364	FBXO25	intron	8	431444	432886	Adipose_Visceral_Omentum	Distal	1.08	0.282
ENSG00000159023	EPB41	intron	1	29058645	29058811	Adipose_Subcutaneous	Colon	-1.08	0.282
ENSG00000160781	PAQR6	intron	1	156245238	156245535	Cells_EBV-transformed_lymphocytes	Female	1.08	0.282
ENSG00000169826	CSGALNACT2	intron	10	43160595	43167004	Cells_EBV-transformed_lymphocytes	Distal	1.08	0.282
ENSG00000174886	NDUFA11	intron	19	5894854	5896453	Adipose_Subcutaneous	Proximal	1.08	0.282
ENSG00000198453	ZNF568	intron	19	36925258	36931553	Adipose_Subcutaneous	Colon	-1.08	0.282
ENSG00000214776	AC092821.1	intron	12	9573093	9573466	Adipose_Visceral_Omentum	Distal	-1.08	0.282
		intron	1	93180882	93183360	Cells_EBV-transformed_lymphocytes	Overall	-1.08	0.282
		intron	1	93182482	93183360	Cells_EBV-transformed_lymphocytes	Overall	-1.08	0.282
ENSG00000025293	PHF20	intron	20	35869551	35870955	Adipose_Subcutaneous	Overall	1.08	0.282
ENSG00000127616	SMARCA4	intron	19	11008023	11010381	Adipose_Subcutaneous	Female	1.08	0.282
ENSG00000135541	AHI1	intron	6	135346796	135358132	Adipose_Subcutaneous	Overall	-1.08	0.282
ENSG00000154978	VOPP1	intron	7	55473045	55492282	Adipose_Subcutaneous	Distal	1.08	0.282
ENSG00000157191	NECAP2	intron	1	16452015	16455818	Adipose_Subcutaneous	Rectal	1.08	0.282
ENSG00000159023	EPB41	intron	1	29058852	29060422	Adipose_Visceral_Omentum	Colon	-1.08	0.282
ENSG00000160781	PAQR6	intron	1	156245987	156246123	Adipose_Subcutaneous	Female	-1.08	0.282
ENSG00000160781	PAQR6	intron	1	156246250	156246681	Adipose_Subcutaneous	Female	1.08	0.282
ENSG00000182511	FES	intron	15	90890278	90890366	Adipose_Subcutaneous	Male	-1.08	0.282
ENSG00000134905	CARS2	intron	13	110705571	110713137	Adipose_Subcutaneous	Male	1.08	0.282
ENSG00000064012	CASP8	intron	2	201271621	201272638	Cells_EBV-transformed_lymphocytes	Colon	-1.06	0.282
ENSG00000125746	EML2	intron	19	45619191	45621207	Whole_Blood	Overall	-0.9	0.282
ENSG00000149179	CSTPP1	intron	11	47161190	47164093	Adipose_Visceral_Omentum	Colon	1.35	0.282
ENSG00000153303	FRMD1	intron	6	168066831	168067367	Colon_Transverse	Overall	1.06	0.282
ENSG00000165271	NOL6	intron	9	33463441	33463831	Adipose_Subcutaneous	Proximal	1.08	0.282
ENSG00000182919	C11orf54	intron	11	93757465	93759742	Cells_EBV-transformed_lymphocytes	Proximal	1.07	0.282
ENSG00000175575	PAAF1	intron	11	73919032	73919261	Adipose_Visceral_Omentum	Distal	-1.2	0.282
ENSG00000128891	CCDC32	intron	15	40532302	40557216	Cells_EBV-transformed_lymphocytes	Rectal	-1.26	0.282
ENSG00000126561	STAT5A	intron	17	42288598	42289402	Cells_EBV-transformed_lymphocytes	Female	-1.08	0.282
ENSG00000037474	NSUN2	intron	5	6618024	6620106	Adipose_Visceral_Omentum	Female	0.81	0.282
ENSG00000226232	NPIPB14P	intron	16	69993248	69996069	Adipose_Subcutaneous	Overall	1.44	0.282
ENSG00000094963	FMO2	intron	1	171196811	171199346	Adipose_Subcutaneous	Female	-1.08	0.282
ENSG00000068878	PSME4	intron	2	53900017	53901350	Colon_Sigmoid	Overall	-0.5	0.282
ENSG00000077585	GPR137B	intron	1	236205250	236207133	Adipose_Visceral_Omentum	Proximal	0.06	0.282
ENSG00000007866	TEAD3	intron	6	35476092	35476323	Adipose_Subcutaneous	Rectal	-1.08	0.282
ENSG00000174749	FAM241A	intron	4	112180858	112186693	Adipose_Subcutaneous	Colon	-0.19	0.282
		intron	17	64545947	64546263	Cells_EBV-transformed_lymphocytes	Male	-1.08	0.282
		intron	17	6657984	6658754	Cells_EBV-transformed_lymphocytes	Female	1.08	0.282
		intron	3	44586213	44587130	Cells_EBV-transformed_lymphocytes	Distal	1.08	0.282
		intron	3	44590775	44594014	Cells_EBV-transformed_lymphocytes	Distal	1.08	0.282
ENSG00000078304	PPP2R5C	intron	14	101831804	101836169	Adipose_Visceral_Omentum	Rectal	-1.08	0.282
ENSG00000104611	SH2D4A	intron	8	19357283	19361203	Adipose_Subcutaneous	Male	-1.08	0.282
ENSG00000112078	KCTD20	intron	6	36479711	36481562	Adipose_Visceral_Omentum	Female	-1.08	0.282
ENSG00000117151	CTBS	intron	1	84570139	84570582	Adipose_Subcutaneous	Rectal	-1.08	0.282
ENSG00000118197	DDX59	intron	1	200644517	200648439	Adipose_Subcutaneous	Male	-1.08	0.282
ENSG00000135365	PHF21A	intron	11	45935157	45935636	Cells_EBV-transformed_lymphocytes	Overall	-0.72	0.282
ENSG00000137074	APTX	intron	9	32987846	32989759	Adipose_Visceral_Omentum	Rectal	-1.08	0.282
ENSG00000144792	ZNF660	intron	3	44586213	44594014	Adipose_Subcutaneous	Distal	-1.08	0.282
ENSG00000146828	SLC12A9	intron	7	100852835	100854156	Adipose_Subcutaneous	Overall	-1.08	0.282
ENSG00000151287	TEX30	intron	13	102766580	102767273	Adipose_Subcutaneous	Overall	1.08	0.282
ENSG00000151461	UPF2	intron	10	12001825	12004530	Adipose_Visceral_Omentum	Distal	1.08	0.282
ENSG00000153107	ANAPC1	intron	2	111868096	111872630	Cells_EBV-transformed_lymphocytes	Proximal	1.08	0.282
ENSG00000158805	ZNF276	intron	16	89731084	89733302	Cells_EBV-transformed_lymphocytes	Male	-1.08	0.282
ENSG00000164038	SLC9B2	intron	4	103085462	103086480	Colon_Transverse	Overall	1.08	0.282
ENSG00000165392	WRN	intron	8	31065063	31067033	Adipose_Subcutaneous	Rectal	1.08	0.282
ENSG00000165923	AGBL2	intron	11	47686049	47690076	Cells_EBV-transformed_lymphocytes	Rectal	-1.08	0.282
ENSG00000168092	PAFAH1B2	intron	11	117163892	117166023	Cells_EBV-transformed_lymphocytes	Rectal	-1.08	0.282
ENSG00000171055	FEZ2	intron	2	36553179	36555683	Cells_EBV-transformed_lymphocytes	Male	1.08	0.282
ENSG00000176148	TCP11L1	intron	11	33056723	33057115	Cells_EBV-transformed_lymphocytes	Female	-1.08	0.282
ENSG00000186448	ZNF197	intron	3	44586213	44594014	Adipose_Subcutaneous	Distal	-1.08	0.282
ENSG00000186815	TPCN1	intron	12	113293349	113295960	Adipose_Visceral_Omentum	Female	1.08	0.282
ENSG00000186815	TPCN1	intron	12	113294228	113295960	Adipose_Subcutaneous	Female	-1.08	0.282
ENSG00000204569	PPP1R10	intron	6	30602959	30603210	Adipose_Visceral_Omentum	Proximal	1.08	0.282
ENSG00000206561	COLQ	intron	3	15456579	15458186	Colon_Sigmoid	Overall	0	0.282
ENSG00000258947	TUBB3	intron	16	89920208	89920590	Adipose_Subcutaneous	Rectal	-1.08	0.282
ENSG00000177034	MTX3	intron	5	79985659	79986950	Adipose_Subcutaneous	Colon	0.84	0.282
ENSG00000145979	TBC1D7	intron	6	13318193	13320908	Adipose_Subcutaneous	Proximal	-1.12	0.282
ENSG00000072952	IRAG1	intron	11	10690369	10693536	Adipose_Subcutaneous	Distal	-1.08	0.282
ENSG00000223396	RPS10P7	intron	1	201520650	201530094	Colon_Sigmoid	Overall	0.78	0.282
ENSG00000224536	CSRP1-AS1	intron	1	201520650	201530094	Colon_Sigmoid	Overall	0.78	0.282
ENSG00000124155	PIGT	intron	20	45424579	45427422	Adipose_Visceral_Omentum	Male	-0.82	0.282
ENSG00000130396	AFDN	intron	6	167934962	167943129	Adipose_Visceral_Omentum	Distal	-1.07	0.282
ENSG00000167740	CYB5D2	intron	17	4150031	4154674	Adipose_Subcutaneous	Overall	1.06	0.282
ENSG00000171566	PLRG1	intron	4	154545923	154546123	Adipose_Visceral_Omentum	Overall	-0.38	0.282
ENSG00000126822	PLEKHG3	intron	14	64737375	64738742	Adipose_Subcutaneous	Proximal	-1.08	0.282
ENSG00000105287	PRKD2	intron	19	46714292	46716131	Adipose_Visceral_Omentum	Colon	-0.96	0.282
ENSG00000196498	NCOR2	intron	12	124372610	124374413	Cells_EBV-transformed_lymphocytes	Overall	1.07	0.282
ENSG00000120341	SEC16B	intron	1	178022668	178026155	Adipose_Visceral_Omentum	Distal	-1.23	0.282
ENSG00000242193	CRYZL2P	intron	1	178022668	178026155	Adipose_Visceral_Omentum	Distal	-1.23	0.282
ENSG00000151789	ZNF385D	intron	3	21563312	21564574	Adipose_Subcutaneous	Male	-1.08	0.282
ENSG00000106123	EPHB6	intron	7	142868739	142868974	Adipose_Visceral_Omentum	Male	-0.6	0.282
ENSG00000219200	RNASEK	intron	17	7012757	7013666	Adipose_Visceral_Omentum	Proximal	1.08	0.282
ENSG00000134452	FBH1	intron	10	5895187	5903020	Adipose_Subcutaneous	Rectal	-0.4	0.282
ENSG00000119411	BSPRY	intron	9	113362394	113368259	Colon_Sigmoid	Overall	0.87	0.282
ENSG00000174059	CD34	intron	1	207884545	207888682	Adipose_Visceral_Omentum	Colon	1.08	0.282
ENSG00000197217	ENTPD4	intron	8	23434478	23435392	Adipose_Visceral_Omentum	Rectal	-1.08	0.282
ENSG00000162148	SAXO4	intron	11	61485911	61486948	Adipose_Visceral_Omentum	Female	1.07	0.282
ENSG00000104974	LILRA1	intron	19	54576109	54577465	Adipose_Subcutaneous	Proximal	0.92	0.282
ENSG00000239998	LILRA2	intron	19	54576109	54577465	Adipose_Subcutaneous	Proximal	0.92	0.282
ENSG00000167674	HDGFL2	intron	19	4491835	4493706	Cells_EBV-transformed_lymphocytes	Male	1.35	0.282
ENSG00000081803	CADPS2	intron	7	122379442	122386295	Adipose_Visceral_Omentum	Male	1.08	0.282
ENSG00000081803	CADPS2	intron	7	122379442	122387026	Adipose_Visceral_Omentum	Male	-1.08	0.282
ENSG00000014824	SLC30A9	intron	4	42020515	42022838	Adipose_Visceral_Omentum	Male	1.08	0.282
ENSG00000052795	FNIP2	intron	4	158859258	158859578	Adipose_Subcutaneous	Overall	0.54	0.282
ENSG00000067208	EVI5	intron	1	92607727	92624176	Adipose_Subcutaneous	Proximal	-1.08	0.282
ENSG00000107651	SEC23IP	intron	10	119892945	119898427	Adipose_Visceral_Omentum	Colon	-1.08	0.282
ENSG00000113231	PDE8B	intron	5	77409057	77411676	Adipose_Visceral_Omentum	Distal	1.08	0.282
ENSG00000129473	BCL2L2	intron	14	23308199	23319735	Adipose_Visceral_Omentum	Overall	-1.08	0.282
ENSG00000135926	TMBIM1	intron	2	218282181	218292466	Cells_EBV-transformed_lymphocytes	Distal	1.08	0.282
ENSG00000139880	CDH24	intron	14	23052083	23052473	Adipose_Visceral_Omentum	Male	-1.08	0.282
ENSG00000150768	DLAT	intron	11	112033530	112037273	Adipose_Visceral_Omentum	Overall	1.08	0.282
ENSG00000165525	NEMF	intron	14	49795944	49799475	Adipose_Subcutaneous	Distal	1.08	0.282
ENSG00000165525	NEMF	intron	14	49796328	49799475	Adipose_Subcutaneous	Distal	-1.08	0.282
ENSG00000175455	CCDC14	intron	3	123915289	123931102	Adipose_Subcutaneous	Colon	1.08	0.282
ENSG00000176194	CIDEA	intron	18	12274274	12277123	Adipose_Visceral_Omentum	Proximal	-1.08	0.282
ENSG00000182310	SPACA6	intron	19	51694555	51701658	Adipose_Visceral_Omentum	Overall	-1.08	0.282
ENSG00000184110	EIF3C	intron	16	28715434	28720915	Adipose_Visceral_Omentum	Distal	-1.08	0.282
ENSG00000184203	PPP1R2	intron	3	195519185	195523692	Cells_EBV-transformed_lymphocytes	Rectal	1.08	0.282
ENSG00000187676	B3GLCT	intron	13	31261082	31269214	Adipose_Subcutaneous	Male	1.08	0.282
ENSG00000215883	CYB5RL	intron	1	54184265	54187652	Adipose_Subcutaneous	Female	-1.08	0.282
ENSG00000258643	BCL2L2-PABPN1	intron	14	23308199	23319735	Adipose_Visceral_Omentum	Overall	-1.08	0.282
ENSG00000136152	COG3	intron	13	45516263	45518762	Adipose_Subcutaneous	Rectal	1.08	0.282
ENSG00000251669	FAM86EP	intron	4	3943372	3948090	Cells_EBV-transformed_lymphocytes	Female	-0.25	0.282
ENSG00000133265	HSPBP1	intron	19	55265367	55265886	Cells_EBV-transformed_lymphocytes	Female	0.92	0.282
ENSG00000132694	ARHGEF11	intron	1	156937496	156939548	Colon_Sigmoid	Overall	-1.07	0.282
ENSG00000141179	PCTP	intron	17	55774859	55776035	Cells_EBV-transformed_lymphocytes	Rectal	-0.5	0.282
ENSG00000204516	MICB	intron	6	31410797	31411072	Adipose_Visceral_Omentum	Overall	-0.59	0.282
ENSG00000204520	MICA	intron	6	31410797	31411072	Adipose_Visceral_Omentum	Overall	-0.59	0.282
ENSG00000186998	EMID1	intron	22	29243489	29255271	Cells_EBV-transformed_lymphocytes	Colon	-1.08	0.282
ENSG00000075407	ZNF37A	intron	10	38095224	38095358	Colon_Transverse	Overall	-0.17	0.282
ENSG00000132530	XAF1	intron	17	6758224	6759256	Cells_EBV-transformed_lymphocytes	Proximal	1.51	0.282
ENSG00000088833	NSFL1C	intron	20	1446149	1452493	Adipose_Subcutaneous	Distal	-1.07	0.282
ENSG00000105483	CARD8	intron	19	48242644	48249523	Cells_EBV-transformed_lymphocytes	Colon	0.42	0.282
ENSG00000163558	PRKCI	intron	3	170268000	170270421	Adipose_Subcutaneous	Rectal	-0.36	0.282
ENSG00000109339	MAPK10	intron	4	86102032	86103186	Adipose_Visceral_Omentum	Male	1	0.282
ENSG00000241258	CRCP	intron	7	66130248	66130744	Adipose_Visceral_Omentum	Overall	0.22	0.282
ENSG00000164961	WASHC5	intron	8	125039898	125043825	Cells_EBV-transformed_lymphocytes	Distal	1.25	0.282
ENSG00000132950	ZMYM5	intron	13	19838985	19851689	Adipose_Subcutaneous	Rectal	-1.07	0.282
ENSG00000185437	SH3BGR	intron	21	39475215	39499823	Adipose_Subcutaneous	Rectal	1.08	0.282
ENSG00000135636	DYSF	intron	2	71454086	71480883	Adipose_Visceral_Omentum	Rectal	-1.02	0.282
ENSG00000100997	ABHD12	intron	20	25323430	25339227	Cells_EBV-transformed_lymphocytes	Male	-1.03	0.282
ENSG00000233184	DPH5-DT	intron	1	101026061	101086852	Adipose_Subcutaneous	Rectal	1.08	0.282
		intron	1	161711474	161713085	Cells_EBV-transformed_lymphocytes	Rectal	1.08	0.282
		intron	3	114082794	114082963	Cells_EBV-transformed_lymphocytes	Proximal	-1.08	0.282
ENSG00000063046	EIF4B	intron	12	53038411	53039238	Adipose_Visceral_Omentum	Male	-1.08	0.282
ENSG00000074621	SLC24A1	intron	15	65652808	65654730	Adipose_Subcutaneous	Male	1.08	0.282
ENSG00000103042	SLC38A7	intron	16	58680241	58683955	Adipose_Subcutaneous	Distal	1.08	0.282
ENSG00000111269	CREBL2	intron	12	12612187	12612917	Adipose_Subcutaneous	Rectal	-1.08	0.282
ENSG00000133657	ATP13A3	intron	3	194485835	194486566	Cells_EBV-transformed_lymphocytes	Distal	1.08	0.282
ENSG00000135049	AGTPBP1	intron	9	85588478	85589528	Colon_Transverse	Overall	1.08	0.282
ENSG00000137337	MDC1	intron	6	30715178	30716882	Adipose_Subcutaneous	Colon	1.08	0.282
ENSG00000138018	SELENOI	intron	2	26385139	26386354	Cells_EBV-transformed_lymphocytes	Distal	-1.08	0.282
ENSG00000138286	FAM149B1	intron	10	73235318	73239312	Adipose_Subcutaneous	Overall	1.08	0.282
ENSG00000140043	PTGR2	intron	14	73860657	73874023	Adipose_Subcutaneous	Proximal	1.08	0.282
ENSG00000143196	DPT	intron	1	168709262	168714221	Adipose_Subcutaneous	Overall	1.08	0.282
ENSG00000151327	FAM177A1	intron	14	35046628	35050033	Adipose_Subcutaneous	Female	1.08	0.282
ENSG00000151327	FAM177A1	intron	14	35046954	35053278	Adipose_Subcutaneous	Female	-1.08	0.282
ENSG00000153207	AHCTF1	intron	1	246842776	246849615	Adipose_Subcutaneous	Rectal	-1.08	0.282
ENSG00000167283	ATP5MG	intron	11	118401717	118406937	Adipose_Visceral_Omentum	Male	-1.08	0.282
ENSG00000169914	OTUD3	intron	1	19904987	19907570	Cells_EBV-transformed_lymphocytes	Proximal	-1.08	0.282
ENSG00000183765	CHEK2	intron	22	28695873	28696901	Cells_EBV-transformed_lymphocytes	Proximal	0.36	0.282
ENSG00000198363	ASPH	intron	8	61638360	61642888	Adipose_Subcutaneous	Overall	-1.08	0.282
ENSG00000198363	ASPH	intron	8	61638363	61642888	Adipose_Subcutaneous	Overall	1.08	0.282
ENSG00000154803	FLCN	intron	17	17219209	17221537	Adipose_Subcutaneous	Male	0.05	0.282
ENSG00000161267	BDH1	intron	3	197530744	197532412	Cells_EBV-transformed_lymphocytes	Distal	-1.08	0.282
ENSG00000005436	GCFC2	intron	2	75690719	75694241	Adipose_Visceral_Omentum	Colon	-1.08	0.282
ENSG00000128536	CDHR3	intron	7	105912638	105919535	Adipose_Subcutaneous	Female	-1.08	0.282
ENSG00000171552	BCL2L1	intron	20	31666086	31666991	Cells_EBV-transformed_lymphocytes	Male	1.04	0.282
ENSG00000107263	RAPGEF1	intron	9	131630324	131638635	Adipose_Subcutaneous	Male	-1.08	0.282
ENSG00000177646	ACAD9	intron	3	128902632	128904062	Adipose_Subcutaneous	Proximal	-1.08	0.282
ENSG00000173641	HSPB7	intron	1	16015759	16017074	Adipose_Subcutaneous	Proximal	1.08	0.282
ENSG00000023041	ZDHHC6	intron	10	112438389	112439506	Cells_EBV-transformed_lymphocytes	Distal	-0.59	0.282
		intron	10	73125509	73126635	Cells_EBV-transformed_lymphocytes	Colon	1.08	0.282
ENSG00000013306	SLC25A39	intron	17	44321558	44321700	Adipose_Subcutaneous	Male	0.36	0.282
ENSG00000013306	SLC25A39	intron	17	44321767	44322419	Adipose_Visceral_Omentum	Male	-1.08	0.282
ENSG00000048649	RSF1	intron	11	77813701	77820528	Adipose_Subcutaneous	Proximal	-1.08	0.282
ENSG00000117523	PRRC2C	intron	1	171571421	171574927	Adipose_Subcutaneous	Colon	-1.08	0.282
ENSG00000119772	DNMT3A	intron	2	25275543	25276064	Cells_EBV-transformed_lymphocytes	Male	-1.08	0.282
ENSG00000119772	DNMT3A	intron	2	25275543	25282441	Adipose_Subcutaneous	Male	1.08	0.282
ENSG00000119953	SMNDC1	intron	10	110298790	110303468	Adipose_Subcutaneous	Distal	-1.08	0.282
ENSG00000128039	SRD5A3	intron	4	55346557	55359346	Adipose_Subcutaneous	Overall	1.08	0.282
ENSG00000128039	SRD5A3	intron	4	55351214	55359346	Adipose_Subcutaneous	Overall	-1.08	0.282
ENSG00000132950	ZMYM5	intron	13	19835689	19838700	Adipose_Visceral_Omentum	Rectal	1.08	0.282
ENSG00000135587	SMPD2	intron	6	109443081	109443267	Adipose_Visceral_Omentum	Female	-1.08	0.282
ENSG00000135587	SMPD2	intron	6	109443081	109443332	Adipose_Subcutaneous	Female	1.08	0.282
ENSG00000135968	GCC2	intron	2	108481816	108482287	Cells_EBV-transformed_lymphocytes	Female	1.08	0.282
ENSG00000136895	GARNL3	intron	9	127225403	127243079	Adipose_Subcutaneous	Rectal	1.08	0.282
ENSG00000138398	PPIG	intron	2	169631647	169631766	Adipose_Subcutaneous	Female	-1.08	0.282
ENSG00000142065	ZFP14	intron	19	36360536	36362112	Cells_EBV-transformed_lymphocytes	Male	1.08	0.282
ENSG00000147576	ADHFE1	intron	8	66439735	66440162	Adipose_Subcutaneous	Male	-1.08	0.282
ENSG00000149187	CELF1	intron	11	47482856	47484389	Cells_EBV-transformed_lymphocytes	Female	-1.08	0.282
ENSG00000160299	PCNT	intron	21	46443948	46444694	Cells_EBV-transformed_lymphocytes	Male	1.08	0.282
ENSG00000166321	NUDT13	intron	10	73125509	73126673	Adipose_Subcutaneous	Colon	-1.08	0.282
ENSG00000167757	KLK11	intron	19	51023228	51024045	Adipose_Visceral_Omentum	Male	1.08	0.282
ENSG00000171914	TLN2	intron	15	62781241	62792641	Adipose_Subcutaneous	Rectal	-1.08	0.282
ENSG00000172728	FUT10	intron	8	33389798	33453216	Cells_EBV-transformed_lymphocytes	Overall	-1.08	0.282
ENSG00000172731	LRRC20	intron	10	70340702	70376452	Cells_EBV-transformed_lymphocytes	Distal	-0.36	0.282
ENSG00000175662	TOM1L2	intron	17	17848859	17861476	Adipose_Subcutaneous	Rectal	1.08	0.282
ENSG00000176261	ZBTB8OS	intron	1	32627544	32634768	Adipose_Visceral_Omentum	Proximal	-1.08	0.282
ENSG00000178440	TIMM23B-AGAP6	intron	10	49982412	49987165	Cells_EBV-transformed_lymphocytes	Distal	1.08	0.282
ENSG00000185052	SLC24A3	intron	20	19681991	19684176	Adipose_Subcutaneous	Colon	1.08	0.282
ENSG00000197375	SLC22A5	intron	5	132370365	132378378	Cells_EBV-transformed_lymphocytes	Colon	-1.08	0.282
ENSG00000204149	AGAP6	intron	10	49982412	49987165	Cells_EBV-transformed_lymphocytes	Distal	1.08	0.282
ENSG00000069431	ABCC9	intron	12	21864477	21872625	Adipose_Subcutaneous	Overall	1.08	0.282
ENSG00000161011	SQSTM1	intron	5	179833437	179833587	Adipose_Visceral_Omentum	Proximal	-1.08	0.282
ENSG00000115825	PRKD3	intron	2	37277989	37279746	Adipose_Visceral_Omentum	Distal	1.08	0.282
ENSG00000172671	ZFAND4	intron	10	45648534	45648963	Adipose_Subcutaneous	Proximal	-1.08	0.282
ENSG00000113522	RAD50	intron	5	132579502	132579862	Adipose_Subcutaneous	Male	-1.07	0.282
ENSG00000130958	SLC35D2	intron	9	96352109	96360154	Adipose_Subcutaneous	Colon	1.08	0.282
ENSG00000141012	GALNS	intron	16	88837765	88840992	Cells_EBV-transformed_lymphocytes	Female	-0.92	0.282
ENSG00000152219	ARL14EP	intron	11	30323202	30332866	Adipose_Subcutaneous	Distal	-1.07	0.282
ENSG00000085514	PILRA	intron	7	100374433	100397879	Cells_EBV-transformed_lymphocytes	Distal	-1.07	0.282
ENSG00000144524	COPS7B	intron	2	231791173	231791733	Adipose_Visceral_Omentum	Female	-1.07	0.282
ENSG00000105223	PLD3	intron	19	40348768	40365553	Adipose_Visceral_Omentum	Overall	1.08	0.282
		intron	3	52123599	52125113	Cells_EBV-transformed_lymphocytes	Colon	-1.08	0.282
ENSG00000164087	POC1A	intron	3	52122477	52125113	Adipose_Visceral_Omentum	Colon	1.08	0.282
ENSG00000213551	DNAJC9	intron	10	73246586	73246688	Adipose_Visceral_Omentum	Rectal	1.06	0.282
ENSG00000178075	GRAMD1C	intron	3	113876260	113882752	Adipose_Visceral_Omentum	Proximal	1.08	0.282
ENSG00000215256	DHRS4-AS1	intron	14	23941158	23953774	Adipose_Subcutaneous	Female	-1.08	0.282
ENSG00000168010	ATG16L2	intron	11	72827293	72828359	Cells_EBV-transformed_lymphocytes	Proximal	-1.55	0.282
		intron	2	147973524	148020633	Cells_EBV-transformed_lymphocytes	Proximal	1.07	0.282
		intron	3	121923129	121923222	Cells_EBV-transformed_lymphocytes	Distal	-1.07	0.282
ENSG00000095787	WAC	intron	10	28533620	28533998	Adipose_Subcutaneous	Overall	1.07	0.282
ENSG00000095787	WAC	intron	10	28534034	28534234	Cells_EBV-transformed_lymphocytes	Overall	-1.07	0.282
ENSG00000095787	WAC	intron	10	28534034	28535562	Cells_EBV-transformed_lymphocytes	Overall	1.07	0.282
ENSG00000095787	WAC	intron	10	28534182	28535562	Cells_EBV-transformed_lymphocytes	Overall	-1.07	0.282
ENSG00000095787	WAC	intron	10	28534346	28535562	Adipose_Subcutaneous	Overall	-1.07	0.282
ENSG00000106723	SPIN1	intron	9	88462749	88468372	Adipose_Subcutaneous	Proximal	1.07	0.282
ENSG00000115750	TAF1B	intron	2	9911557	9913159	Adipose_Visceral_Omentum	Colon	1.07	0.282
ENSG00000133884	DPF2	intron	11	65340545	65340966	Adipose_Subcutaneous	Colon	1.07	0.282
ENSG00000138496	PARP9	intron	3	122528743	122536168	Cells_EBV-transformed_lymphocytes	Rectal	-1.07	0.282
ENSG00000145506	NKD2	intron	5	1034903	1035389	Adipose_Visceral_Omentum	Colon	-1.07	0.282
ENSG00000152601	MBNL1	intron	3	152299254	152299405	Cells_EBV-transformed_lymphocytes	Distal	-1.07	0.282
ENSG00000157429	ZNF19	intron	16	71462004	71462210	Adipose_Subcutaneous	Proximal	1.07	0.282
ENSG00000167377	ZNF23	intron	16	71462004	71462210	Adipose_Subcutaneous	Proximal	1.07	0.282
ENSG00000183801	OLFML1	intron	11	7486004	7488127	Adipose_Visceral_Omentum	Female	-1.07	0.282
ENSG00000184428	TOP1MT	intron	8	143331339	143334075	Adipose_Visceral_Omentum	Overall	-1.07	0.282
ENSG00000185838	GNB1L	intron	22	19802216	19802693	Adipose_Subcutaneous	Female	1.07	0.282
ENSG00000185838	GNB1L	intron	22	19802216	19806659	Adipose_Subcutaneous	Female	-1.07	0.282
ENSG00000196405	EVL	intron	14	100139369	100141180	Adipose_Visceral_Omentum	Overall	-1.07	0.282
ENSG00000205861	PCOTH	intron	13	23889553	23890000	Cells_EBV-transformed_lymphocytes	Female	-1.07	0.282
ENSG00000215012	RTL10	intron	22	19802216	19806659	Adipose_Subcutaneous	Female	-1.07	0.282
ENSG00000215039	CD27-AS1	intron	12	6448757	6451469	Adipose_Visceral_Omentum	Proximal	1.07	0.282
ENSG00000223745	CCDC18-AS1	intron	1	93264772	93269683	Adipose_Subcutaneous	Male	1.07	0.282
ENSG00000223745	CCDC18-AS1	intron	1	93264772	93305388	Adipose_Subcutaneous	Male	1.07	0.282
ENSG00000223745	CCDC18-AS1	intron	1	93264772	93324635	Adipose_Visceral_Omentum	Male	-1.07	0.282
ENSG00000205517	RGL3	intron	19	11399969	11400040	Colon_Transverse	Overall	1.07	0.282
ENSG00000104903	LYL1	intron	19	13100728	13100837	Whole_Blood	Overall	-1.06	0.282
ENSG00000076924	XAB2	intron	19	7621297	7622331	Adipose_Visceral_Omentum	Colon	1.07	0.282
ENSG00000173614	NMNAT1	intron	1	9981170	9982301	Cells_EBV-transformed_lymphocytes	Rectal	-1.07	0.282
ENSG00000128563	PRKRIP1	intron	7	102376322	102399548	Cells_EBV-transformed_lymphocytes	Male	-1.32	0.282
ENSG00000230325	AL359921.1	intron	1	236536790	236536947	Adipose_Visceral_Omentum	Proximal	-1.07	0.282
ENSG00000245958	SEPTIN7P14	intron	4	119494523	119499561	Adipose_Visceral_Omentum	Male	-1.06	0.282
ENSG00000186625	KATNA1	intron	6	149598350	149601594	Cells_EBV-transformed_lymphocytes	Rectal	1.07	0.282
ENSG00000129219	PLD2	intron	17	4817259	4818002	Adipose_Subcutaneous	Rectal	0.33	0.282
ENSG00000150527	MIA2	intron	14	39266527	39276934	Adipose_Visceral_Omentum	Rectal	-0.51	0.282
ENSG00000176438	SYNE3	intron	14	95455724	95457177	Adipose_Subcutaneous	Distal	-1.07	0.282
ENSG00000178685	PARP10	intron	8	143983065	143983167	Cells_EBV-transformed_lymphocytes	Rectal	-1.06	0.282
ENSG00000160321	ZNF208	intron	19	21925195	21933027	Colon_Sigmoid	Overall	-1.07	0.282
ENSG00000150457	LATS2	intron	13	20979797	20981466	Adipose_Subcutaneous	Overall	0.1	0.282
ENSG00000123159	GIPC1	intron	19	14492912	14496037	Cells_EBV-transformed_lymphocytes	Female	-1.11	0.282
ENSG00000121057	AKAP1	intron	17	57110158	57111798	Adipose_Subcutaneous	Rectal	1.07	0.282
ENSG00000178440	TIMM23B-AGAP6	intron	10	49973142	49987165	Adipose_Subcutaneous	Female	1.07	0.282
ENSG00000204149	AGAP6	intron	10	49973142	49987165	Adipose_Subcutaneous	Female	1.07	0.282
ENSG00000204149	AGAP6	intron	10	50008588	50008711	Cells_EBV-transformed_lymphocytes	Female	1.07	0.282
ENSG00000204152	TIMM23B	intron	10	49942300	49943235	Adipose_Subcutaneous	Female	1.07	0.282
ENSG00000204152	TIMM23B	intron	10	49943358	49945032	Adipose_Subcutaneous	Female	1.07	0.282
		intron	5	43246067	43277057	Cells_EBV-transformed_lymphocytes	Male	1.07	0.282
ENSG00000064115	TM7SF3	intron	12	26982859	26990450	Adipose_Visceral_Omentum	Female	-1.07	0.282
ENSG00000064313	TAF2	intron	8	119760738	119761608	Adipose_Visceral_Omentum	Overall	-0.54	0.282
ENSG00000064313	TAF2	intron	8	119760738	119762415	Adipose_Subcutaneous	Overall	1.07	0.282
ENSG00000072609	CHFR	intron	12	132855662	132856468	Cells_EBV-transformed_lymphocytes	Rectal	1.07	0.282
ENSG00000080573	COL5A3	intron	19	10005714	10005796	Colon_Sigmoid	Overall	-1.07	0.282
ENSG00000106723	SPIN1	intron	9	88468605	88475078	Adipose_Subcutaneous	Overall	-1.07	0.282
ENSG00000137509	PRCP	intron	11	82860117	82884823	Adipose_Visceral_Omentum	Rectal	-1.07	0.282
ENSG00000146463	ZMYM4	intron	1	35415714	35418443	Cells_EBV-transformed_lymphocytes	Colon	1.07	0.282
ENSG00000151617	EDNRA	intron	4	147540485	147542478	Adipose_Subcutaneous	Male	-1.07	0.282
ENSG00000162337	LRP5	intron	11	68439916	68445573	Adipose_Subcutaneous	Male	1.07	0.282
ENSG00000165458	INPPL1	intron	11	72232974	72233075	Cells_EBV-transformed_lymphocytes	Proximal	1.07	0.282
ENSG00000175066	GK5	intron	3	142172456	142173076	Adipose_Visceral_Omentum	Proximal	-1.07	0.282
ENSG00000180353	HCLS1	intron	3	121632184	121632332	Adipose_Subcutaneous	Overall	1.07	0.282
ENSG00000184545	DUSP8	intron	11	1563989	1565596	Adipose_Subcutaneous	Female	1.07	0.282
ENSG00000205464	ATP6AP1L	intron	5	82303832	82304615	Adipose_Subcutaneous	Rectal	-1.07	0.282
ENSG00000258274	CRADD-AS1	intron	12	93709083	93729640	Colon_Sigmoid	Overall	-1.07	0.282
ENSG00000265107	GJA5	intron	1	147759271	147780667	Adipose_Visceral_Omentum	Distal	1.07	0.282
ENSG00000080823	MOK	intron	14	102250990	102251756	Adipose_Subcutaneous	Male	-1.07	0.283
ENSG00000206562	METTL6	intron	3	15414914	15415498	Adipose_Visceral_Omentum	Rectal	1.07	0.283
ENSG00000168385	SEPTIN2	intron	2	241324241	241325993	Adipose_Visceral_Omentum	Female	1.45	0.283
ENSG00000100084	HIRA	intron	22	19441694	19447378	Adipose_Subcutaneous	Proximal	0.05	0.283
ENSG00000242259	C22orf39	intron	22	19441694	19447378	Adipose_Subcutaneous	Proximal	0.05	0.283
ENSG00000135535	CD164	intron	6	109370467	109376074	Adipose_Visceral_Omentum	Female	-1.24	0.283
ENSG00000186283	TOR3A	intron	1	179082387	179082940	Adipose_Visceral_Omentum	Male	1.07	0.283
ENSG00000125388	GRK4	intron	4	3035523	3037374	Adipose_Visceral_Omentum	Distal	1.3	0.283
ENSG00000182606	TRAK1	intron	3	42219596	42222942	Colon_Sigmoid	Overall	-1.38	0.283
ENSG00000172890	NADSYN1	intron	11	71481404	71481923	Adipose_Visceral_Omentum	Colon	-1.07	0.283
ENSG00000066027	PPP2R5A	intron	1	212286291	212333497	Adipose_Subcutaneous	Distal	0.36	0.283
ENSG00000007080	CCDC124	intron	19	17933048	17936410	Adipose_Subcutaneous	Proximal	-0.59	0.283
ENSG00000125895	TMEM74B	intron	20	1181587	1183771	Adipose_Subcutaneous	Rectal	-1.55	0.283
ENSG00000169660	HEXD	intron	17	82439713	82440997	Colon_Transverse	Overall	0.53	0.283
ENSG00000092208	GEMIN2	intron	14	39118599	39122430	Cells_EBV-transformed_lymphocytes	Distal	-1.3	0.283
ENSG00000189180	ZNF33A	intron	10	38017386	38025348	Cells_EBV-transformed_lymphocytes	Proximal	-1.07	0.283
ENSG00000095637	SORBS1	intron	10	95414862	95415469	Adipose_Visceral_Omentum	Overall	1.07	0.283
ENSG00000100241	SBF1	intron	22	50459392	50459470	Adipose_Subcutaneous	Male	-1.07	0.283
ENSG00000120159	CAAP1	intron	9	26861139	26866634	Adipose_Subcutaneous	Male	-1.07	0.283
ENSG00000120159	CAAP1	intron	9	26861139	26869926	Adipose_Visceral_Omentum	Male	1.07	0.283
ENSG00000120159	CAAP1	intron	9	26861139	26884810	Adipose_Subcutaneous	Male	1.07	0.283
ENSG00000132300	PTCD3	intron	2	86125082	86125455	Adipose_Subcutaneous	Proximal	0.36	0.283
ENSG00000132359	RAP1GAP2	intron	17	2985066	2991297	Adipose_Visceral_Omentum	Male	1.07	0.283
ENSG00000137135	ARHGEF39	intron	9	35659173	35660094	Cells_EBV-transformed_lymphocytes	Rectal	-1.07	0.283
ENSG00000141556	TBCD	intron	17	82870380	82884145	Adipose_Subcutaneous	Female	1.07	0.283
ENSG00000143079	CTTNBP2NL	intron	1	112416264	112425179	Adipose_Subcutaneous	Distal	-1.07	0.283
ENSG00000149136	SSRP1	intron	11	57332855	57332959	Adipose_Subcutaneous	Rectal	1.07	0.283
ENSG00000149136	SSRP1	intron	11	57333149	57333435	Adipose_Subcutaneous	Rectal	1.07	0.283
ENSG00000151611	MMAA	intron	4	145651147	145653994	Adipose_Subcutaneous	Distal	-1.07	0.283
ENSG00000158715	SLC45A3	intron	1	205663618	205664485	Adipose_Subcutaneous	Rectal	-1.07	0.283
ENSG00000166183	ASPG	intron	14	104105450	104106799	Adipose_Visceral_Omentum	Female	1.07	0.283
ENSG00000172456	FGGY	intron	1	59346398	59378749	Adipose_Visceral_Omentum	Female	-1.07	0.283
ENSG00000178105	DDX10	intron	11	108715966	108717355	Adipose_Subcutaneous	Proximal	-1.07	0.283
ENSG00000181163	NPM1	intron	5	171388006	171391305	Colon_Sigmoid	Overall	1.07	0.283
ENSG00000197694	SPTAN1	intron	9	128609284	128611714	Adipose_Subcutaneous	Female	-1.07	0.283
ENSG00000197694	SPTAN1	intron	9	128609665	128611714	Adipose_Subcutaneous	Female	1.07	0.283
ENSG00000249859	PVT1	intron	8	128070361	128096518	Adipose_Visceral_Omentum	Colon	1.07	0.283
ENSG00000259511	UBE2Q2P16	intron	15	84174157	84181982	Adipose_Subcutaneous	Rectal	1.07	0.283
ENSG00000223745	CCDC18-AS1	intron	1	93305470	93315149	Adipose_Visceral_Omentum	Female	1.07	0.283
ENSG00000233695	GAS6-AS1	intron	13	113815691	113833492	Adipose_Subcutaneous	Distal	0.94	0.283
ENSG00000197150	ABCB8	intron	7	151037327	151040268	Adipose_Visceral_Omentum	Proximal	0.64	0.283
ENSG00000102606	ARHGEF7	intron	13	111280350	111280538	Adipose_Visceral_Omentum	Proximal	1.06	0.283
ENSG00000161010	MRNIP	intron	5	179840959	179841907	Adipose_Visceral_Omentum	Distal	-1.06	0.283
ENSG00000154723	ATP5PF	intron	21	25729801	25734853	Cells_EBV-transformed_lymphocytes	Colon	1.06	0.283
ENSG00000099308	MAST3	intron	19	18124774	18128400	Adipose_Visceral_Omentum	Female	-0.35	0.283
ENSG00000124588	NQO2	intron	6	3015643	3016884	Adipose_Visceral_Omentum	Rectal	-0.52	0.283
ENSG00000167608	TMC4	intron	19	54163159	54163724	Adipose_Visceral_Omentum	Colon	-1.04	0.283
ENSG00000131236	CAP1	intron	1	40040783	40059337	Adipose_Visceral_Omentum	Female	-1.06	0.283
ENSG00000131748	STARD3	intron	17	39659553	39660211	Cells_EBV-transformed_lymphocytes	Proximal	-0.99	0.283
ENSG00000157191	NECAP2	intron	1	16449201	16451838	Adipose_Subcutaneous	Rectal	1.07	0.283
ENSG00000143110	C1orf162	intron	1	111477428	111477983	Adipose_Subcutaneous	Overall	0.65	0.283
		intron	2	238178485	238182065	Cells_EBV-transformed_lymphocytes	Distal	1.07	0.283
		intron	4	184672460	184682248	Cells_EBV-transformed_lymphocytes	Colon	-1.07	0.283
ENSG00000070366	SMG6	intron	17	2236637	2244658	Adipose_Subcutaneous	Colon	-1.07	0.283
ENSG00000108819	PPP1R9B	intron	17	50141373	50143598	Adipose_Subcutaneous	Male	-1.07	0.283
ENSG00000115816	CEBPZ	intron	2	37212039	37212335	Adipose_Visceral_Omentum	Proximal	1.07	0.283
ENSG00000115816	CEBPZ	intron	2	37212392	37213864	Adipose_Visceral_Omentum	Proximal	-1.07	0.283
ENSG00000117133	RPF1	intron	1	84495455	84495882	Adipose_Subcutaneous	Distal	-1.07	0.283
ENSG00000117425	PTCH2	intron	1	44826768	44826902	Adipose_Subcutaneous	Proximal	1.07	0.283
ENSG00000124181	PLCG1	intron	20	41174011	41174467	Adipose_Visceral_Omentum	Colon	-1.07	0.283
ENSG00000130702	LAMA5	intron	20	62311307	62311386	Adipose_Subcutaneous	Distal	1.07	0.283
ENSG00000135845	PIGC	intron	1	172415374	172443988	Adipose_Subcutaneous	Proximal	0	0.283
ENSG00000136378	ADAMTS7	intron	15	78759578	78763699	Adipose_Subcutaneous	Colon	-1.07	0.283
ENSG00000138463	SLC49A4	intron	3	122827065	122833317	Adipose_Subcutaneous	Female	-1.07	0.283
ENSG00000145293	ENOPH1	intron	4	82448021	82454722	Adipose_Subcutaneous	Female	1.07	0.283
ENSG00000172053	QARS1	intron	3	49101441	49101620	Adipose_Visceral_Omentum	Overall	1.07	0.283
ENSG00000172053	QARS1	intron	3	49101441	49101828	Adipose_Visceral_Omentum	Overall	1.07	0.283
ENSG00000172053	QARS1	intron	3	49101705	49101828	Adipose_Subcutaneous	Overall	-1.07	0.283
ENSG00000172262	ZNF131	intron	5	43068217	43116447	Adipose_Subcutaneous	Male	1.07	0.283
ENSG00000179364	PACS2	intron	14	105383513	105384353	Adipose_Subcutaneous	Male	1.07	0.283
ENSG00000196814	MVB12B	intron	9	126421948	126481369	Adipose_Subcutaneous	Distal	1.07	0.283
ENSG00000205250	E2F4	intron	16	67193515	67194686	Adipose_Subcutaneous	Overall	-1.07	0.283
ENSG00000173226	IQCB1	intron	3	121781874	121790073	Adipose_Subcutaneous	Proximal	1.06	0.283
ENSG00000245958	SEPTIN7P14	intron	4	119547728	119550379	Adipose_Subcutaneous	Proximal	1.07	0.283
ENSG00000069431	ABCC9	intron	12	21863054	21864439	Adipose_Subcutaneous	Overall	1.07	0.283
ENSG00000173821	RNF213	intron	17	80390196	80393345	Colon_Sigmoid	Overall	-1.07	0.283
ENSG00000146592	CREB5	intron	7	28724332	28804199	Cells_EBV-transformed_lymphocytes	Overall	0.07	0.283
ENSG00000103479	RBL2	intron	16	53442858	53447042	Cells_EBV-transformed_lymphocytes	Female	-1.3	0.283
ENSG00000101004	NINL	intron	20	25489985	25491351	Adipose_Visceral_Omentum	Female	-0.53	0.283
ENSG00000183963	SMTN	intron	22	31093876	31095303	Adipose_Subcutaneous	Rectal	1.07	0.283
ENSG00000151065	DCP1B	intron	12	1967910	1993264	Adipose_Visceral_Omentum	Distal	-1.53	0.283
ENSG00000010318	PHF7	intron	3	52414587	52414728	Colon_Transverse	Overall	1.07	0.283
ENSG00000182093	GET1	intron	21	39391836	39393166	Cells_EBV-transformed_lymphocytes	Distal	0.17	0.283
ENSG00000185437	SH3BGR	intron	21	39391836	39393166	Cells_EBV-transformed_lymphocytes	Distal	0.17	0.283
ENSG00000185215	TNFAIP2	intron	14	103123951	103126310	Adipose_Visceral_Omentum	Rectal	-1.07	0.283
ENSG00000226380	AC016831.1	intron	7	130945835	130959869	Cells_EBV-transformed_lymphocytes	Proximal	-1.38	0.283
ENSG00000231721	LINC-PINT	intron	7	130945835	130959869	Cells_EBV-transformed_lymphocytes	Proximal	-1.38	0.283
ENSG00000124535	WRNIP1	intron	6	2768882	2770120	Adipose_Subcutaneous	Rectal	0.34	0.283
ENSG00000130803	ZNF317	intron	19	9158908	9160114	Cells_EBV-transformed_lymphocytes	Proximal	0.58	0.283
ENSG00000130803	ZNF317	intron	19	9158908	9163055	Cells_EBV-transformed_lymphocytes	Proximal	-0.58	0.283
ENSG00000145623	OSMR	intron	5	38881764	38883827	Adipose_Visceral_Omentum	Male	-1.07	0.283
ENSG00000162402	USP24	intron	1	55086038	55089627	Adipose_Subcutaneous	Male	1.14	0.283
ENSG00000086991	NOX4	intron	11	89335945	89337447	Adipose_Visceral_Omentum	Rectal	-1.07	0.283
ENSG00000104442	ARMC1	intron	8	65605337	65605422	Cells_EBV-transformed_lymphocytes	Male	1.07	0.283
ENSG00000104442	ARMC1	intron	8	65605337	65613244	Adipose_Visceral_Omentum	Male	-1.07	0.283
ENSG00000107731	UNC5B	intron	10	71285429	71286689	Adipose_Visceral_Omentum	Distal	-1.07	0.283
ENSG00000121749	TBC1D15	intron	12	71907138	71913826	Adipose_Visceral_Omentum	Proximal	-1.07	0.283
ENSG00000124785	NRN1	intron	6	6003273	6003447	Adipose_Subcutaneous	Rectal	-1.07	0.283
ENSG00000124785	NRN1	intron	6	6003551	6003703	Adipose_Subcutaneous	Rectal	-1.07	0.283
ENSG00000124786	SLC35B3	intron	6	8430157	8434385	Cells_EBV-transformed_lymphocytes	Male	-1.07	0.283
ENSG00000140153	WDR20	intron	14	102195120	102208603	Adipose_Visceral_Omentum	Proximal	-1.07	0.283
ENSG00000140153	WDR20	intron	14	102195120	102222830	Adipose_Subcutaneous	Proximal	1.07	0.283
ENSG00000141034	GID4	intron	17	18058969	18065180	Cells_EBV-transformed_lymphocytes	Colon	1.07	0.283
ENSG00000143951	WDPCP	intron	2	63174832	63259307	Adipose_Subcutaneous	Male	1.07	0.283
ENSG00000154678	PDE1C	intron	7	31828373	31837180	Adipose_Visceral_Omentum	Male	1.07	0.283
ENSG00000155324	GRAMD2B	intron	5	126488892	126490282	Adipose_Visceral_Omentum	Proximal	-1.07	0.283
ENSG00000158773	USF1	intron	1	161042882	161043268	Adipose_Visceral_Omentum	Male	-1.07	0.283
ENSG00000158773	USF1	intron	1	161043360	161044912	Adipose_Subcutaneous	Male	-1.07	0.283
ENSG00000160953	PWWP3A	intron	19	1358464	1358588	Cells_EBV-transformed_lymphocytes	Distal	1.07	0.283
ENSG00000160953	PWWP3A	intron	19	1358464	1360136	Adipose_Visceral_Omentum	Distal	-1.07	0.283
ENSG00000160953	PWWP3A	intron	19	1358700	1360136	Adipose_Visceral_Omentum	Distal	1.07	0.283
ENSG00000172175	MALT1	intron	18	58709556	58709976	Cells_EBV-transformed_lymphocytes	Female	-1.07	0.283
ENSG00000183431	SF3A3	intron	1	37978827	37978988	Adipose_Visceral_Omentum	Distal	-1.07	0.283
ENSG00000197548	ATG7	intron	3	11426926	11477134	Adipose_Subcutaneous	Colon	-1.07	0.283
ENSG00000246922	UBAP1L	intron	15	65106359	65118672	Adipose_Subcutaneous	Male	-1.07	0.283
ENSG00000058799	YIPF1	intron	1	53889463	53889713	Adipose_Subcutaneous	Rectal	1.36	0.283
ENSG00000173295	FAM86B3P	intron	8	8236299	8237126	Cells_EBV-transformed_lymphocytes	Overall	1.35	0.283
ENSG00000120675	DNAJC15	intron	13	43023734	43065686	Adipose_Visceral_Omentum	Colon	1.07	0.283
ENSG00000123836	PFKFB2	intron	1	207069528	207070280	Adipose_Visceral_Omentum	Colon	1.07	0.283
ENSG00000132622	HSPA12B	intron	20	3746031	3748217	Adipose_Subcutaneous	Colon	-1.07	0.283
ENSG00000169299	PGM2	intron	4	37850373	37855608	Adipose_Visceral_Omentum	Male	-0.36	0.283
ENSG00000151746	BICD1	intron	12	32216459	32293994	Cells_EBV-transformed_lymphocytes	Rectal	-1.07	0.283
ENSG00000137656	BUD13	intron	11	116748575	116756228	Adipose_Subcutaneous	Male	-1.43	0.283
ENSG00000158715	SLC45A3	intron	1	205662126	205662308	Adipose_Visceral_Omentum	Distal	1.06	0.283
ENSG00000154920	EME1	intron	17	50376193	50378774	Cells_EBV-transformed_lymphocytes	Distal	-1.07	0.283
ENSG00000149499	EML3	intron	11	62610768	62610879	Adipose_Subcutaneous	Rectal	1.07	0.283
ENSG00000117906	RCN2	intron	15	76948552	76949070	Adipose_Visceral_Omentum	Overall	-1.46	0.283
ENSG00000125648	SLC25A23	intron	19	6438312	6438447	Cells_EBV-transformed_lymphocytes	Overall	0.36	0.283
ENSG00000182919	C11orf54	intron	11	93741728	93743018	Cells_EBV-transformed_lymphocytes	Proximal	-1.06	0.283
ENSG00000148484	RSU1	intron	10	16782084	16816973	Adipose_Subcutaneous	Distal	1.04	0.283
ENSG00000167978	SRRM2	intron	16	2768261	2768997	Adipose_Subcutaneous	Rectal	-1.07	0.283
ENSG00000156345	CDK20	intron	9	87974035	87974372	Colon_Transverse	Overall	-1.32	0.283
ENSG00000137054	POLR1E	intron	9	37501844	37503043	Cells_EBV-transformed_lymphocytes	Rectal	-1.07	0.283
		intron	17	78169229	78170817	Cells_EBV-transformed_lymphocytes	Proximal	-1.07	0.283
		intron	22	42068574	42069956	Cells_EBV-transformed_lymphocytes	Distal	-1.07	0.283
		intron	6	116257337	116258446	Cells_EBV-transformed_lymphocytes	Male	-1.07	0.283
ENSG00000092853	CLSPN	intron	1	35751506	35753745	Cells_EBV-transformed_lymphocytes	Female	-1.07	0.283
ENSG00000106018	VIPR2	intron	7	159030789	159031494	Adipose_Visceral_Omentum	Proximal	1.07	0.283
ENSG00000109184	DCUN1D4	intron	4	51843591	51863437	Cells_EBV-transformed_lymphocytes	Distal	-1.07	0.283
ENSG00000109184	DCUN1D4	intron	4	51843742	51863437	Cells_EBV-transformed_lymphocytes	Distal	-1.07	0.283
ENSG00000116641	DOCK7	intron	1	62543745	62544947	Adipose_Subcutaneous	Female	-1.07	0.283
ENSG00000117151	CTBS	intron	1	84566012	84569931	Adipose_Subcutaneous	Proximal	-1.07	0.283
ENSG00000135541	AHI1	intron	6	135290525	135297432	Adipose_Visceral_Omentum	Rectal	-1.07	0.283
ENSG00000167895	TMC8	intron	17	78133553	78133853	Cells_EBV-transformed_lymphocytes	Distal	-1.07	0.283
ENSG00000168675	LDLRAD4	intron	18	13387762	13438244	Colon_Transverse	Overall	-1.07	0.283
ENSG00000187764	SEMA4D	intron	9	89381346	89386367	Adipose_Visceral_Omentum	Proximal	1.07	0.283
ENSG00000198951	NAGA	intron	22	42068574	42070282	Cells_EBV-transformed_lymphocytes	Distal	-1.07	0.283
ENSG00000130723	PRRC2B	intron	9	131486182	131487167	Adipose_Visceral_Omentum	Female	-1.07	0.283
ENSG00000177133	PRDM16-DT	intron	1	3061331	3061591	Colon_Transverse	Overall	-0.19	0.283
ENSG00000236404	VLDLR-AS1	intron	9	2493180	2494180	Adipose_Visceral_Omentum	Rectal	1.07	0.283
ENSG00000100814	CCNB1IP1	intron	14	20314649	20315485	Cells_EBV-transformed_lymphocytes	Overall	1.12	0.283
ENSG00000111684	LPCAT3	intron	12	6982782	7018274	Adipose_Visceral_Omentum	Distal	1.07	0.283
ENSG00000103351	CLUAP1	intron	16	3501089	3504720	Adipose_Subcutaneous	Colon	-1.55	0.283
ENSG00000169972	PUSL1	intron	1	1310688	1310909	Cells_EBV-transformed_lymphocytes	Distal	0.84	0.283
ENSG00000227057	WDR46	intron	6	33287505	33287614	Adipose_Visceral_Omentum	Colon	1.07	0.283
ENSG00000116698	SMG7	intron	1	183546337	183549208	Whole_Blood	Overall	-1.07	0.283
ENSG00000159314	ARHGAP27	intron	17	45397448	45397949	Colon_Transverse	Overall	1.5	0.283
ENSG00000153113	CAST	intron	5	96730860	96736172	Cells_EBV-transformed_lymphocytes	Rectal	1.07	0.283
ENSG00000115350	POLE4	intron	2	74959756	74960105	Adipose_Visceral_Omentum	Female	1.07	0.283
		intron	9	6534788	6535947	Cells_EBV-transformed_lymphocytes	Female	-1.07	0.283
ENSG00000127603	MACF1	intron	1	39105717	39231182	Cells_EBV-transformed_lymphocytes	Distal	-0.01	0.283
ENSG00000143303	METTL25B	intron	1	156735909	156736619	Adipose_Subcutaneous	Rectal	1.07	0.283
ENSG00000143303	METTL25B	intron	1	156735909	156736632	Adipose_Subcutaneous	Rectal	-1.07	0.283
ENSG00000104728	ARHGEF10	intron	8	1909470	1922964	Adipose_Visceral_Omentum	Overall	1.07	0.283
ENSG00000138496	PARP9	intron	3	122528743	122530755	Adipose_Visceral_Omentum	Distal	-1.07	0.283
ENSG00000188130	MAPK12	intron	22	50256646	50256935	Adipose_Subcutaneous	Rectal	1.24	0.283
ENSG00000183963	SMTN	intron	22	31091847	31095303	Adipose_Subcutaneous	Rectal	-1.07	0.283
		intron	1	179293936	179302677	Cells_EBV-transformed_lymphocytes	Rectal	-1.07	0.283
		intron	1	179294401	179302677	Cells_EBV-transformed_lymphocytes	Rectal	1.07	0.283
		intron	15	52109973	52112238	Cells_EBV-transformed_lymphocytes	Male	-1.07	0.283
ENSG00000085415	SEH1L	intron	18	12975882	12978752	Adipose_Visceral_Omentum	Female	-1.07	0.283
ENSG00000091704	CPA1	intron	7	130385923	130387824	Adipose_Visceral_Omentum	Distal	-1.07	0.283
ENSG00000100242	SUN2	intron	22	38752665	38755763	Adipose_Subcutaneous	Proximal	-1.07	0.283
ENSG00000112339	HBS1L	intron	6	134943966	134949916	Colon_Sigmoid	Overall	-1.07	0.283
ENSG00000112339	HBS1L	intron	6	134943966	134950628	Colon_Sigmoid	Overall	-1.07	0.283
ENSG00000118514	ALDH8A1	intron	6	134943966	134949916	Colon_Sigmoid	Overall	-1.07	0.283
ENSG00000118514	ALDH8A1	intron	6	134943966	134950628	Colon_Sigmoid	Overall	-1.07	0.283
ENSG00000119383	PTPA	intron	9	129141918	129142445	Adipose_Subcutaneous	Proximal	-1.07	0.283
ENSG00000120526	NUDCD1	intron	8	109296569	109322309	Adipose_Visceral_Omentum	Female	1.07	0.283
ENSG00000121749	TBC1D15	intron	12	71880607	71884811	Adipose_Visceral_Omentum	Proximal	-1.07	0.283
ENSG00000121900	TMEM54	intron	1	32894879	32895305	Adipose_Subcutaneous	Overall	1.07	0.283
ENSG00000127870	RNF6	intron	13	26221330	26221835	Colon_Transverse	Overall	-1.07	0.283
ENSG00000132740	IGHMBP2	intron	11	68908631	68911440	Cells_EBV-transformed_lymphocytes	Male	-1.07	0.283
ENSG00000133704	IPO8	intron	12	30661266	30662327	Adipose_Subcutaneous	Overall	-1.07	0.283
ENSG00000151665	PIGF	intron	2	46591925	46592475	Adipose_Subcutaneous	Overall	-1.07	0.283
ENSG00000154358	OBSCN	intron	1	228353062	228356151	Adipose_Visceral_Omentum	Proximal	1.07	0.283
ENSG00000154358	OBSCN	intron	1	228353062	228362576	Adipose_Visceral_Omentum	Proximal	-1.07	0.283
ENSG00000156650	KAT6B	intron	10	74985241	74989019	Adipose_Subcutaneous	Colon	-1.07	0.283
ENSG00000157637	SLC38A10	intron	17	81253235	81260238	Cells_EBV-transformed_lymphocytes	Male	-1.07	0.283
ENSG00000157637	SLC38A10	intron	17	81253240	81260238	Cells_EBV-transformed_lymphocytes	Male	1.07	0.283
ENSG00000166908	PIP4K2C	intron	12	57596031	57597958	Adipose_Subcutaneous	Rectal	-1.07	0.283
ENSG00000167491	GATAD2A	intron	19	19386138	19465340	Adipose_Subcutaneous	Colon	-1.07	0.283
ENSG00000168067	MAP4K2	intron	11	64796708	64796809	Adipose_Subcutaneous	Colon	-1.07	0.283
ENSG00000168067	MAP4K2	intron	11	64796713	64796809	Adipose_Subcutaneous	Colon	1.07	0.283
ENSG00000168067	MAP4K2	intron	11	64797023	64797104	Adipose_Visceral_Omentum	Colon	1.07	0.283
ENSG00000168067	MAP4K2	intron	11	64797168	64797275	Adipose_Subcutaneous	Colon	-1.07	0.283
ENSG00000174442	ZWILCH	intron	15	66537263	66540098	Adipose_Visceral_Omentum	Female	-1.07	0.283
ENSG00000107960	STN1	intron	10	103897719	103898877	Adipose_Subcutaneous	Female	1.01	0.283
ENSG00000138735	PDE5A	intron	4	119520342	119520935	Adipose_Subcutaneous	Proximal	1.07	0.283
ENSG00000099219	ERMP1	intron	9	5801328	5805027	Cells_EBV-transformed_lymphocytes	Proximal	0.51	0.283
ENSG00000251669	FAM86EP	intron	4	3943372	3948090	Cells_EBV-transformed_lymphocytes	Overall	0.2	0.283
ENSG00000074855	ANO8	intron	19	17328983	17329757	Adipose_Visceral_Omentum	Colon	-0.51	0.283
ENSG00000119688	ABCD4	intron	14	74296449	74297930	Adipose_Visceral_Omentum	Proximal	-1.07	0.283
ENSG00000134255	CEPT1	intron	1	111140307	111147642	Adipose_Visceral_Omentum	Proximal	-1.06	0.283
ENSG00000167491	GATAD2A	intron	19	19406019	19436131	Adipose_Visceral_Omentum	Colon	1.07	0.283
ENSG00000134255	CEPT1	intron	1	111148053	111159380	Cells_EBV-transformed_lymphocytes	Distal	-1.06	0.283
ENSG00000172890	NADSYN1	intron	11	71481404	71481923	Adipose_Visceral_Omentum	Proximal	-1.07	0.283
ENSG00000197608	ZNF841	intron	19	52089002	52093846	Cells_EBV-transformed_lymphocytes	Colon	1.07	0.283
ENSG00000256087	ZNF432	intron	19	52089002	52093846	Cells_EBV-transformed_lymphocytes	Colon	1.07	0.283
ENSG00000133398	MED10	intron	5	6372601	6374324	Adipose_Subcutaneous	Proximal	0.55	0.283
ENSG00000010361	FUZ	intron	19	49811491	49811631	Adipose_Visceral_Omentum	Distal	-1.07	0.283
		intron	16	89146049	89151792	Cells_EBV-transformed_lymphocytes	Overall	1.07	0.283
		intron	18	79078157	79096476	Cells_EBV-transformed_lymphocytes	Overall	1.07	0.283
ENSG00000010361	FUZ	intron	19	49811467	49811631	Adipose_Subcutaneous	Distal	1.07	0.283
ENSG00000040933	INPP4A	intron	2	98546694	98552786	Cells_EBV-transformed_lymphocytes	Rectal	1.07	0.283
ENSG00000064726	BTBD1	intron	15	83028728	83030136	Adipose_Visceral_Omentum	Female	1.07	0.283
ENSG00000066027	PPP2R5A	intron	1	212347406	212347974	Adipose_Subcutaneous	Overall	1.07	0.283
ENSG00000087157	PGS1	intron	17	78399537	78400677	Adipose_Subcutaneous	Distal	-1.07	0.283
ENSG00000099991	CABIN1	intron	22	24176181	24177504	Adipose_Subcutaneous	Male	-1.07	0.283
ENSG00000115761	NOL10	intron	2	10572190	10577636	Adipose_Subcutaneous	Proximal	1.07	0.283
ENSG00000143314	MRPL24	intron	1	156738764	156740931	Cells_EBV-transformed_lymphocytes	Colon	1.07	0.283
ENSG00000176715	ACSF3	intron	16	89146049	89151028	Colon_Sigmoid	Overall	1.07	0.283
ENSG00000176915	ANKLE2	intron	12	132748020	132748138	Colon_Transverse	Overall	-1.07	0.283
ENSG00000182180	MRPS16	intron	10	73252037	73252470	Colon_Transverse	Overall	1.07	0.283
ENSG00000213918	DNASE1	intron	16	3657111	3657187	Adipose_Visceral_Omentum	Male	0	0.283
ENSG00000214106	PAXIP1-AS2	intron	7	154946493	154946640	Cells_EBV-transformed_lymphocytes	Proximal	-1.07	0.283
ENSG00000238105	GOLGA2P5	intron	12	100166636	100167336	Cells_EBV-transformed_lymphocytes	Distal	1.07	0.283
ENSG00000238105	GOLGA2P5	intron	12	100167141	100167336	Adipose_Visceral_Omentum	Distal	-1.07	0.283
ENSG00000157557	ETS2	intron	21	38815124	38817008	Adipose_Visceral_Omentum	Colon	1.07	0.283
ENSG00000140416	TPM1	intron	15	63062645	63064064	Cells_EBV-transformed_lymphocytes	Rectal	1.06	0.283
ENSG00000133083	DCLK1	intron	13	35850776	35854499	Colon_Sigmoid	Overall	0.32	0.283
ENSG00000144591	GMPPA	intron	2	219505555	219505695	Adipose_Visceral_Omentum	Female	-0.63	0.283
ENSG00000108474	PIGL	intron	17	16326905	16342573	Adipose_Subcutaneous	Female	-1.07	0.283
ENSG00000141510	TP53	intron	17	7669690	7670609	Adipose_Visceral_Omentum	Overall	-0.73	0.283
ENSG00000137171	KLC4	intron	6	43072255	43072824	Cells_EBV-transformed_lymphocytes	Colon	-1.03	0.283
ENSG00000015475	BID	intron	22	17739488	17743803	Adipose_Visceral_Omentum	Rectal	-0.08	0.283
ENSG00000141503	MINK1	intron	17	4896588	4896674	Adipose_Subcutaneous	Rectal	1.07	0.283
ENSG00000141503	MINK1	intron	17	4896588	4896694	Cells_EBV-transformed_lymphocytes	Rectal	-1.07	0.283
ENSG00000170412	GPRC5C	intron	17	74443134	74443818	Adipose_Subcutaneous	Colon	1.07	0.283
ENSG00000154175	ABI3BP	intron	3	100837171	100838402	Adipose_Visceral_Omentum	Rectal	-1.07	0.283
ENSG00000177084	POLE	intron	12	132639298	132641647	Adipose_Subcutaneous	Rectal	-1.29	0.283
ENSG00000204264	PSMB8	intron	6	32843089	32843850	Adipose_Visceral_Omentum	Female	-1.06	0.283
		intron	1	169710517	169711496	Cells_EBV-transformed_lymphocytes	Male	1.07	0.283
		intron	19	54443310	54448165	Cells_EBV-transformed_lymphocytes	Colon	1.07	0.283
		intron	4	8205053	8205167	Cells_EBV-transformed_lymphocytes	Colon	1.07	0.283
ENSG00000004897	CDC27	intron	17	47122619	47123886	Adipose_Subcutaneous	Colon	-1.07	0.283
ENSG00000030582	GRN	intron	17	44345334	44349158	Adipose_Subcutaneous	Proximal	1.07	0.283
ENSG00000041982	TNC	intron	9	115063189	115063796	Adipose_Visceral_Omentum	Proximal	-1.07	0.283
ENSG00000066455	GOLGA5	intron	14	92810377	92811551	Adipose_Subcutaneous	Overall	-1.07	0.283
ENSG00000108771	DHX58	intron	17	42108108	42109270	Cells_EBV-transformed_lymphocytes	Colon	1.07	0.283
ENSG00000110237	ARHGEF17	intron	11	73363833	73364172	Adipose_Subcutaneous	Female	-1.07	0.283
ENSG00000121964	GTDC1	intron	2	144145739	144177135	Adipose_Subcutaneous	Rectal	1.07	0.283
ENSG00000122912	SLC25A16	intron	10	68470163	68471791	Cells_EBV-transformed_lymphocytes	Rectal	1.07	0.283
ENSG00000125844	RRBP1	intron	20	17660528	17679999	Adipose_Visceral_Omentum	Overall	-1.07	0.283
ENSG00000125844	RRBP1	intron	20	17660528	17682028	Colon_Sigmoid	Overall	1.07	0.283
ENSG00000131652	THOC6	intron	16	3026166	3026251	Adipose_Visceral_Omentum	Overall	1.07	0.283
ENSG00000138346	DNA2	intron	10	68470163	68471791	Cells_EBV-transformed_lymphocytes	Rectal	1.07	0.283
ENSG00000143933	CALM2	intron	2	47170764	47176441	Adipose_Subcutaneous	Overall	1.07	0.283
ENSG00000148541	FAM13C	intron	10	59254443	59255622	Adipose_Subcutaneous	Proximal	-1.07	0.283
ENSG00000172572	PDE3A	intron	12	20654205	20680030	Adipose_Subcutaneous	Colon	1.07	0.283
ENSG00000172824	CES4A	intron	16	67004873	67005240	Adipose_Visceral_Omentum	Male	0.36	0.283
ENSG00000198700	IPO9	intron	1	201829372	201847279	Adipose_Visceral_Omentum	Distal	1.07	0.283
ENSG00000204120	GIGYF2	intron	2	232735238	232747615	Adipose_Subcutaneous	Rectal	-1.07	0.283
ENSG00000237352	LINC01358	intron	1	59042230	59044494	Cells_EBV-transformed_lymphocytes	Overall	-1.07	0.283
ENSG00000005187	ACSM3	intron	16	20674822	20679158	Adipose_Visceral_Omentum	Rectal	1.07	0.283
ENSG00000283399	AC004381.2	intron	16	20674822	20679158	Adipose_Visceral_Omentum	Rectal	1.07	0.283
		intron	7	102476270	102478811	Cells_EBV-transformed_lymphocytes	Overall	-1.07	0.283
ENSG00000081237	PTPRC	intron	1	198699704	198702387	Adipose_Visceral_Omentum	Proximal	1.07	0.283
ENSG00000163702	IL17RC	intron	3	9932858	9932953	Cells_EBV-transformed_lymphocytes	Distal	-0.68	0.283
ENSG00000163703	CRELD1	intron	3	9932858	9932953	Cells_EBV-transformed_lymphocytes	Distal	-0.68	0.283
ENSG00000139631	CSAD	intron	12	53170502	53171273	Adipose_Subcutaneous	Male	0.46	0.283
ENSG00000107959	PITRM1	intron	10	3140765	3143389	Adipose_Visceral_Omentum	Female	1.37	0.283
ENSG00000121068	TBX2	intron	17	61403207	61404421	Adipose_Subcutaneous	Rectal	-0.36	0.283
ENSG00000101608	MYL12A	intron	18	3247909	3253233	Adipose_Visceral_Omentum	Proximal	-1.07	0.283
ENSG00000175164	ABO	intron	9	133257542	133257699	Colon_Transverse	Overall	-1.07	0.283
		intron	15	34420242	34428615	Cells_EBV-transformed_lymphocytes	Rectal	1.07	0.283
ENSG00000161298	ZNF382	intron	19	36574900	36577141	Adipose_Visceral_Omentum	Male	1.51	0.283
ENSG00000233527	ZNF529-AS1	intron	19	36574900	36577141	Adipose_Visceral_Omentum	Male	1.51	0.283
ENSG00000196159	FAT4	intron	4	125487606	125489904	Adipose_Visceral_Omentum	Rectal	-0.32	0.283
ENSG00000164307	ERAP1	intron	5	96793513	96793987	Cells_EBV-transformed_lymphocytes	Overall	-1.07	0.283
ENSG00000276550	HERC2P2	intron	15	22587391	22589893	Adipose_Subcutaneous	Distal	1.07	0.283
ENSG00000135269	TES	intron	7	116210734	116249020	Adipose_Visceral_Omentum	Proximal	1.24	0.283
ENSG00000151338	MIPOL1	intron	14	37198104	37247103	Adipose_Visceral_Omentum	Male	1.45	0.283
ENSG00000277737	FP325317.1	intron	9	43116802	43119557	Adipose_Visceral_Omentum	Male	1.07	0.283
		intron	8	127998359	127998912	Cells_EBV-transformed_lymphocytes	Proximal	1.07	0.283
ENSG00000033030	ZCCHC8	intron	12	122492789	122499973	Colon_Sigmoid	Overall	-1.07	0.283
ENSG00000100325	ASCC2	intron	22	29825257	29825622	Cells_EBV-transformed_lymphocytes	Female	-1.07	0.283
ENSG00000100968	NFATC4	intron	14	24374466	24375660	Adipose_Visceral_Omentum	Rectal	1.07	0.283
ENSG00000101346	POFUT1	intron	20	32210192	32215269	Adipose_Visceral_Omentum	Rectal	-1.07	0.283
ENSG00000111237	VPS29	intron	12	110492122	110496012	Adipose_Visceral_Omentum	Distal	1.07	0.283
ENSG00000113391	FAM172A	intron	5	93964523	94050731	Adipose_Visceral_Omentum	Rectal	0.36	0.283
ENSG00000113391	FAM172A	intron	5	93964523	94053126	Adipose_Visceral_Omentum	Rectal	-0.36	0.283
ENSG00000131018	SYNE1	intron	6	152135232	152136618	Adipose_Subcutaneous	Proximal	1.07	0.283
ENSG00000133026	MYH10	intron	17	8623277	8623424	Adipose_Subcutaneous	Colon	1.07	0.283
ENSG00000136717	BIN1	intron	2	127076706	127081832	Whole_Blood	Overall	1.07	0.283
ENSG00000140367	UBE2Q2	intron	15	75883424	75890435	Adipose_Subcutaneous	Rectal	1.07	0.283
ENSG00000148334	PTGES2	intron	9	128125441	128127439	Adipose_Visceral_Omentum	Rectal	-1.07	0.283
ENSG00000151413	NUBPL	intron	14	31565048	31599289	Adipose_Visceral_Omentum	Colon	1.07	0.283
ENSG00000154822	PLCL2	intron	3	17068065	17080472	Cells_EBV-transformed_lymphocytes	Rectal	-1.07	0.283
ENSG00000163378	EOGT	intron	3	68979787	68982811	Adipose_Subcutaneous	Female	-1.07	0.283
ENSG00000168036	CTNNB1	intron	3	41236709	41239660	Adipose_Visceral_Omentum	Distal	-1.07	0.283
ENSG00000204498	NFKBIL1	intron	6	31547751	31548163	Adipose_Visceral_Omentum	Overall	0	0.283
ENSG00000215302	WHAMMP4	intron	15	30493816	30507377	Adipose_Subcutaneous	Distal	-1.07	0.283
ENSG00000283345	MPHOSPH10P3	intron	15	30493816	30507377	Adipose_Subcutaneous	Distal	-1.07	0.283
ENSG00000144134	RABL2A	intron	2	113634232	113641353	Adipose_Visceral_Omentum	Male	-1.07	0.283
ENSG00000149480	MTA2	intron	11	62600689	62601023	Adipose_Visceral_Omentum	Colon	1.06	0.283
		intron	7	150435341	150442549	Cells_EBV-transformed_lymphocytes	Male	1.07	0.283
ENSG00000070371	CLTCL1	intron	22	19233622	19234509	Adipose_Subcutaneous	Proximal	-1.07	0.283
ENSG00000070371	CLTCL1	intron	22	19234706	19235696	Adipose_Visceral_Omentum	Proximal	0	0.283
ENSG00000197008	ZNF138	intron	7	64831076	64831451	Cells_EBV-transformed_lymphocytes	Rectal	-1.06	0.283
ENSG00000164754	RAD21	intron	8	116866761	116874310	Adipose_Subcutaneous	Male	1.4	0.283
ENSG00000137497	NUMA1	intron	11	72005369	72005462	Adipose_Subcutaneous	Proximal	-1.07	0.283
ENSG00000159692	CTBP1	intron	4	1238337	1248916	Adipose_Subcutaneous	Rectal	-0.83	0.283
ENSG00000082438	COBLL1	intron	2	164695833	164699405	Adipose_Subcutaneous	Proximal	-1.07	0.283
ENSG00000120008	WDR11	intron	10	120866764	120867122	Cells_EBV-transformed_lymphocytes	Female	-0.3	0.283
ENSG00000130758	MAP3K10	intron	19	40213188	40213389	Adipose_Visceral_Omentum	Proximal	0.47	0.283
ENSG00000145246	ATP10D	intron	4	47545511	47546624	Adipose_Subcutaneous	Male	0.86	0.283
ENSG00000206341	HLA-H	intron	6	29888224	29888467	Colon_Sigmoid	Overall	0.08	0.283
ENSG00000206503	HLA-A	intron	6	29888224	29888467	Colon_Sigmoid	Overall	0.08	0.283
ENSG00000140307	GTF2A2	intron	15	59652326	59657406	Adipose_Visceral_Omentum	Proximal	1.54	0.283
ENSG00000189190	ZNF600	intron	19	52778907	52786595	Adipose_Visceral_Omentum	Colon	0.82	0.283
ENSG00000196235	SUPT5H	intron	19	39445637	39445804	Adipose_Visceral_Omentum	Rectal	1.07	0.283
		intron	12	40567698	40569003	Cells_EBV-transformed_lymphocytes	Colon	-1.07	0.283
		intron	6	42077239	42079736	Cells_EBV-transformed_lymphocytes	Colon	-1.07	0.283
ENSG00000081479	LRP2	intron	2	169140545	169142674	Adipose_Visceral_Omentum	Male	1.07	0.283
ENSG00000101104	PABPC1L	intron	20	44938748	44939126	Cells_EBV-transformed_lymphocytes	Male	-1.07	0.283
ENSG00000109685	NSD2	intron	4	1952231	1952752	Adipose_Visceral_Omentum	Male	-0.36	0.283
ENSG00000112200	ZNF451	intron	6	57161152	57168423	Colon_Sigmoid	Overall	0	0.283
ENSG00000112208	BAG2	intron	6	57161152	57168423	Colon_Sigmoid	Overall	0	0.283
ENSG00000115556	PLCD4	intron	2	218622878	218628029	Adipose_Subcutaneous	Colon	1.07	0.283
ENSG00000115935	WIPF1	intron	2	174677124	174682774	Adipose_Subcutaneous	Male	1.07	0.283
ENSG00000116580	GON4L	intron	1	155795151	155804949	Cells_EBV-transformed_lymphocytes	Proximal	1.07	0.283
ENSG00000117394	SLC2A1	intron	1	42943321	42958634	Adipose_Subcutaneous	Colon	-1.07	0.283
ENSG00000131097	HIGD1B	intron	17	44848252	44849106	Adipose_Subcutaneous	Colon	1.07	0.283
ENSG00000133805	AMPD3	intron	11	10502894	10504580	Adipose_Subcutaneous	Distal	-1.07	0.283
ENSG00000135776	ABCB10	intron	1	229518875	229521592	Cells_EBV-transformed_lymphocytes	Rectal	1.07	0.283
ENSG00000137413	TAF8	intron	6	42077239	42077533	Adipose_Subcutaneous	Colon	1.07	0.283
ENSG00000145214	DGKQ	intron	4	968910	970993	Adipose_Subcutaneous	Colon	1.07	0.283
ENSG00000145919	BOD1	intron	5	173609434	173613131	Adipose_Subcutaneous	Colon	1.07	0.283
ENSG00000149196	HIKESHI	intron	11	86302478	86337379	Adipose_Subcutaneous	Male	1.07	0.283
ENSG00000171793	CTPS1	intron	1	40997526	40999830	Adipose_Subcutaneous	Colon	1.07	0.283
ENSG00000173598	NUDT4	intron	12	93395533	93398768	Adipose_Visceral_Omentum	Colon	1.07	0.283
ENSG00000178773	CPNE7	intron	16	89595603	89596484	Cells_EBV-transformed_lymphocytes	Female	-1.07	0.283
ENSG00000198498	TMA16	intron	4	163514158	163517434	Adipose_Subcutaneous	Colon	-1.07	0.283
ENSG00000198862	LTN1	intron	21	28931322	28932470	Adipose_Subcutaneous	Overall	1.07	0.283
ENSG00000216937	CCDC7	intron	10	32583307	32584232	Adipose_Subcutaneous	Female	-1.07	0.283
ENSG00000227354	RBM26-AS1	intron	13	79417916	79420760	Adipose_Visceral_Omentum	Overall	1.07	0.283
ENSG00000109685	NSD2	intron	4	1952231	1953324	Cells_EBV-transformed_lymphocytes	Male	0.36	0.283
ENSG00000120899	PTK2B	intron	8	27450895	27451043	Adipose_Subcutaneous	Overall	-1.07	0.283
ENSG00000119509	INVS	intron	9	100298010	100300568	Adipose_Subcutaneous	Female	1.06	0.283
ENSG00000105576	TNPO2	intron	19	12705830	12706196	Adipose_Subcutaneous	Distal	-1.07	0.283
ENSG00000043514	TRIT1	intron	1	39852876	39853970	Adipose_Visceral_Omentum	Colon	-0.02	0.283
ENSG00000075711	DLG1	intron	3	197282845	197296346	Adipose_Subcutaneous	Male	-1.06	0.283
ENSG00000128536	CDHR3	intron	7	105910377	105911017	Adipose_Subcutaneous	Overall	1.22	0.283
ENSG00000153044	CENPH	intron	5	69195791	69197053	Adipose_Visceral_Omentum	Male	1.07	0.283
ENSG00000177426	TGIF1	intron	18	3449656	3456354	Adipose_Visceral_Omentum	Male	0.49	0.283
ENSG00000127481	UBR4	intron	1	19153939	19154918	Adipose_Subcutaneous	Rectal	-0.92	0.283
ENSG00000135930	EIF4E2	intron	2	232558018	232564247	Cells_EBV-transformed_lymphocytes	Proximal	0.79	0.283
ENSG00000198089	SFI1	intron	22	31613855	31614789	Adipose_Visceral_Omentum	Rectal	-0.29	0.283
ENSG00000015676	NUDCD3	intron	7	44404583	44427571	Adipose_Subcutaneous	Colon	1.07	0.283
ENSG00000137814	HAUS2	intron	15	42558290	42561270	Cells_EBV-transformed_lymphocytes	Overall	-1.06	0.283
ENSG00000183666	GUSBP1	intron	5	21501826	21502111	Adipose_Visceral_Omentum	Distal	1.05	0.283
ENSG00000128656	CHN1	intron	2	174846957	174877840	Adipose_Subcutaneous	Rectal	-1.07	0.283
ENSG00000181381	DDX60L	intron	4	168396124	168400826	Adipose_Subcutaneous	Female	1.07	0.283
ENSG00000181381	DDX60L	intron	4	168396127	168400826	Adipose_Subcutaneous	Female	-1.07	0.283
ENSG00000137801	THBS1	intron	15	39588218	39588959	Adipose_Subcutaneous	Male	1.07	0.283
ENSG00000101181	MTG2	intron	20	62202843	62203084	Cells_EBV-transformed_lymphocytes	Female	-0.55	0.283
ENSG00000134121	CHL1	intron	3	244692	246568	Cells_EBV-transformed_lymphocytes	Colon	0.61	0.283
ENSG00000182870	GALNT9	intron	12	132201261	132203505	Adipose_Visceral_Omentum	Male	1.07	0.283
ENSG00000003393	ALS2	intron	2	201738735	201741674	Cells_EBV-transformed_lymphocytes	Distal	-1.07	0.284
ENSG00000068903	SIRT2	intron	19	38880897	38881100	Whole_Blood	Overall	1.07	0.284
ENSG00000068903	SIRT2	intron	19	38881491	38883627	Colon_Sigmoid	Overall	-1.07	0.284
ENSG00000080603	SRCAP	intron	16	30720978	30721189	Adipose_Subcutaneous	Male	1.07	0.284
ENSG00000086666	ZFAND6	intron	15	80059809	80120328	Adipose_Visceral_Omentum	Colon	-1.07	0.284
ENSG00000125753	VASP	intron	19	45521406	45522168	Adipose_Subcutaneous	Rectal	1.07	0.284
ENSG00000126217	MCF2L	intron	13	113089728	113090980	Adipose_Subcutaneous	Overall	-1.07	0.284
ENSG00000129566	TEP1	intron	14	20384713	20384985	Adipose_Visceral_Omentum	Distal	1.07	0.284
ENSG00000158545	ZC3H18	intron	16	88577726	88586600	Cells_EBV-transformed_lymphocytes	Proximal	-1.07	0.284
ENSG00000158887	MPZ	intron	1	161307424	161309839	Adipose_Subcutaneous	Proximal	1.07	0.284
ENSG00000162869	PPP1R21	intron	2	48498735	48507269	Colon_Transverse	Overall	-1.07	0.284
ENSG00000164975	SNAPC3	intron	9	15451402	15453041	Cells_EBV-transformed_lymphocytes	Rectal	1.07	0.284
ENSG00000173226	IQCB1	intron	3	121807443	121808916	Colon_Sigmoid	Overall	-1.07	0.284
ENSG00000183346	CABCOCO1	intron	10	61672735	61681143	Adipose_Subcutaneous	Proximal	-1.07	0.284
ENSG00000183570	PCBP3	intron	21	45735429	45744231	Adipose_Visceral_Omentum	Distal	-1.07	0.284
ENSG00000183570	PCBP3	intron	21	45735429	45755417	Adipose_Subcutaneous	Distal	-1.07	0.284
ENSG00000184047	DIABLO	intron	12	122218397	122224645	Cells_EBV-transformed_lymphocytes	Colon	-0.36	0.284
ENSG00000185418	TARS3	intron	15	101699435	101701086	Adipose_Visceral_Omentum	Colon	1.07	0.284
ENSG00000196584	XRCC2	intron	7	152649363	152660701	Cells_EBV-transformed_lymphocytes	Overall	1.07	0.284
ENSG00000204843	DCTN1	intron	2	74372948	74377432	Colon_Transverse	Overall	-0.36	0.284
ENSG00000167965	MLST8	intron	16	2206409	2206479	Adipose_Visceral_Omentum	Overall	1.06	0.284
ENSG00000065882	TBC1D1	intron	4	38052060	38053106	Adipose_Subcutaneous	Female	1.07	0.284
ENSG00000183648	NDUFB1	intron	14	92121399	92121642	Adipose_Visceral_Omentum	Male	0.31	0.284
ENSG00000140943	MBTPS1	intron	16	84070776	84081747	Adipose_Visceral_Omentum	Colon	-0.47	0.284
ENSG00000122756	CNTFR	intron	9	34568981	34589555	Adipose_Visceral_Omentum	Proximal	1.45	0.284
ENSG00000156170	NDUFAF6	intron	8	95025205	95031995	Cells_EBV-transformed_lymphocytes	Overall	0.3	0.284
ENSG00000177675	CD163L1	intron	12	7357486	7367236	Cells_EBV-transformed_lymphocytes	Female	-1.23	0.284
ENSG00000042062	RIPOR3	intron	20	50595101	50595369	Adipose_Subcutaneous	Female	1.07	0.284
ENSG00000170485	NPAS2	intron	2	100965766	100968281	Adipose_Subcutaneous	Colon	0	0.284
ENSG00000167861	HID1	intron	17	74951633	74951905	Adipose_Subcutaneous	Female	-1.07	0.284
ENSG00000130222	GADD45G	intron	9	89605174	89605432	Adipose_Subcutaneous	Overall	1.07	0.284
ENSG00000101310	SEC23B	intron	20	18507669	18510822	Cells_EBV-transformed_lymphocytes	Overall	-1.07	0.284
ENSG00000118418	HMGN3	intron	6	79202155	79202276	Adipose_Visceral_Omentum	Female	1.4	0.284
ENSG00000065548	ZC3H15	intron	2	186505597	186505740	Adipose_Subcutaneous	Colon	1.07	0.284
ENSG00000102763	VWA8	intron	13	41729677	41732080	Adipose_Subcutaneous	Female	0.36	0.284
ENSG00000105404	RABAC1	intron	19	41956934	41958286	Cells_EBV-transformed_lymphocytes	Colon	1.07	0.284
ENSG00000105404	RABAC1	intron	19	41957119	41958286	Adipose_Subcutaneous	Colon	-1.07	0.284
ENSG00000112715	VEGFA	intron	6	43771312	43774341	Adipose_Visceral_Omentum	Male	1.07	0.284
ENSG00000114126	TFDP2	intron	3	142093127	142101735	Adipose_Subcutaneous	Overall	-0.36	0.284
ENSG00000114423	CBLB	intron	3	105670352	105671021	Adipose_Visceral_Omentum	Rectal	1.07	0.284
ENSG00000115760	BIRC6	intron	2	32510634	32512933	Adipose_Visceral_Omentum	Proximal	1.07	0.284
ENSG00000116957	TBCE	intron	1	235433171	235434204	Cells_EBV-transformed_lymphocytes	Colon	-1.07	0.284
ENSG00000119471	HSDL2	intron	9	112409021	112416841	Adipose_Subcutaneous	Colon	-0.36	0.284
ENSG00000119943	PYROXD2	intron	10	98395452	98397345	Adipose_Subcutaneous	Proximal	-1.07	0.284
ENSG00000125755	SYMPK	intron	19	45829205	45830054	Adipose_Subcutaneous	Male	-1.07	0.284
ENSG00000141448	GATA6	intron	18	22177121	22181453	Adipose_Visceral_Omentum	Colon	-1.07	0.284
ENSG00000149761	NUDT22	intron	11	64227132	64227568	Cells_EBV-transformed_lymphocytes	Colon	1.07	0.284
ENSG00000152527	PLEKHH2	intron	2	43741043	43742741	Adipose_Subcutaneous	Colon	-1.07	0.284
ENSG00000159335	PTMS	intron	12	6766750	6769603	Cells_EBV-transformed_lymphocytes	Male	-1.07	0.284
ENSG00000160796	NBEAL2	intron	3	47002534	47002645	Adipose_Subcutaneous	Rectal	-1.07	0.284
ENSG00000163602	RYBP	intron	3	72379427	72446496	Cells_EBV-transformed_lymphocytes	Female	-1.07	0.284
ENSG00000167615	LENG8	intron	19	54453656	54454430	Adipose_Subcutaneous	Distal	1.07	0.284
ENSG00000172889	EGFL7	intron	9	136670330	136670950	Adipose_Visceral_Omentum	Proximal	-1.07	0.284
ENSG00000185420	SMYD3	intron	1	245915640	245927931	Adipose_Subcutaneous	Overall	0	0.284
ENSG00000225873	C3orf86P	intron	3	44421813	44422853	Whole_Blood	Overall	1.07	0.284
ENSG00000225873	C3orf86P	intron	3	44422937	44428931	Whole_Blood	Overall	1.07	0.284
ENSG00000225873	C3orf86P	intron	3	44422937	44439797	Whole_Blood	Overall	1.07	0.284
ENSG00000172009	THOP1	intron	19	2799791	2805016	Adipose_Subcutaneous	Distal	1.07	0.284
ENSG00000072609	CHFR	intron	12	132822311	132827607	Adipose_Visceral_Omentum	Distal	0.13	0.284
ENSG00000090615	GOLGA3	intron	12	132822311	132827607	Adipose_Visceral_Omentum	Distal	0.13	0.284
ENSG00000058799	YIPF1	intron	1	53888986	53889713	Cells_EBV-transformed_lymphocytes	Rectal	-0.21	0.284
ENSG00000132274	TRIM22	intron	11	5696655	5697248	Adipose_Subcutaneous	Distal	-0.52	0.284
ENSG00000158163	DZIP1L	intron	3	138064767	138067531	Adipose_Subcutaneous	Distal	1.32	0.284
ENSG00000164116	GUCY1A1	intron	4	155666965	155667346	Adipose_Visceral_Omentum	Colon	1.53	0.284
ENSG00000154556	SORBS2	intron	4	185607349	185611780	Adipose_Visceral_Omentum	Male	0.04	0.284
ENSG00000142856	ITGB3BP	intron	1	63486773	63490083	Cells_EBV-transformed_lymphocytes	Colon	-1.07	0.284
ENSG00000184979	USP18	intron	22	18161935	18167255	Cells_EBV-transformed_lymphocytes	Proximal	1.07	0.284
ENSG00000203666	EFCAB2	intron	1	245059458	245082083	Adipose_Visceral_Omentum	Overall	1.06	0.284
		intron	16	724509	724681	Cells_EBV-transformed_lymphocytes	Female	-1.07	0.284
ENSG00000072609	CHFR	intron	12	132827902	132828327	Adipose_Visceral_Omentum	Overall	1.07	0.284
ENSG00000081277	PKP1	intron	1	201328868	201330074	Adipose_Subcutaneous	Male	-1.07	0.284
ENSG00000090615	GOLGA3	intron	12	132827902	132828327	Adipose_Visceral_Omentum	Overall	1.07	0.284
ENSG00000103257	SLC7A5	intron	16	87841155	87851724	Adipose_Visceral_Omentum	Distal	-1.07	0.284
ENSG00000119943	PYROXD2	intron	10	98395452	98397345	Adipose_Subcutaneous	Colon	-1.07	0.284
ENSG00000124784	RIOK1	intron	6	7393303	7395053	Adipose_Subcutaneous	Proximal	-1.07	0.284
ENSG00000132300	PTCD3	intron	2	86117159	86118921	Adipose_Visceral_Omentum	Female	1.07	0.284
ENSG00000141556	TBCD	intron	17	82876981	82884145	Adipose_Subcutaneous	Colon	-1.07	0.284
ENSG00000145730	PAM	intron	5	102926668	102946837	Cells_EBV-transformed_lymphocytes	Colon	-1.07	0.284
ENSG00000146966	DENND2A	intron	7	140525792	140527318	Adipose_Subcutaneous	Proximal	1.07	0.284
ENSG00000151779	NBAS	intron	2	15190403	15218773	Adipose_Subcutaneous	Male	-1.07	0.284
ENSG00000159733	ZFYVE28	intron	4	2343203	2353933	Adipose_Subcutaneous	Distal	1.07	0.284
ENSG00000163608	NEPRO	intron	3	113017602	113019542	Adipose_Subcutaneous	Rectal	1.07	0.284
ENSG00000164338	UTP15	intron	5	73565912	73567262	Adipose_Visceral_Omentum	Distal	1.07	0.284
ENSG00000167615	LENG8	intron	19	54452752	54453546	Adipose_Subcutaneous	Distal	-1.07	0.284
ENSG00000175287	PHYHD1	intron	9	128927196	128927401	Adipose_Subcutaneous	Female	1.07	0.284
ENSG00000175287	PHYHD1	intron	9	128927196	128933782	Adipose_Subcutaneous	Female	-1.07	0.284
ENSG00000204514	ZNF814	intron	19	57850561	57888767	Cells_EBV-transformed_lymphocytes	Female	-1.07	0.284
ENSG00000262246	CORO7	intron	16	4361803	4361985	Cells_EBV-transformed_lymphocytes	Overall	1.07	0.284
ENSG00000269001	ZNF818P	intron	19	53197262	53200624	Adipose_Subcutaneous	Male	1.07	0.284
ENSG00000271334	LINC02104	intron	5	39521627	39524263	Adipose_Subcutaneous	Distal	1.07	0.284
ENSG00000138629	UBL7	intron	15	74458896	74461037	Colon_Sigmoid	Overall	-0.67	0.284
ENSG00000168675	LDLRAD4	intron	18	13278188	13387341	Adipose_Subcutaneous	Overall	0.44	0.284
ENSG00000102595	UGGT2	intron	13	95860883	95863629	Colon_Transverse	Overall	0.26	0.284
ENSG00000127870	RNF6	intron	13	26221330	26222003	Cells_EBV-transformed_lymphocytes	Overall	-1.07	0.284
ENSG00000168944	CEP120	intron	5	123399284	123412399	Colon_Sigmoid	Overall	-1.06	0.284
ENSG00000156171	DRAM2	intron	1	111119959	111120532	Cells_EBV-transformed_lymphocytes	Proximal	1.06	0.284
ENSG00000166452	AKIP1	intron	11	8911671	8914826	Adipose_Visceral_Omentum	Male	-1.06	0.284
ENSG00000107819	SFXN3	intron	10	101035667	101036003	Adipose_Visceral_Omentum	Rectal	-1.07	0.284
ENSG00000132823	OSER1	intron	20	44206998	44207554	Adipose_Visceral_Omentum	Male	-0.21	0.284
ENSG00000175334	BANF1	intron	11	66003373	66003626	Adipose_Visceral_Omentum	Rectal	0.45	0.284
ENSG00000227671	ZNF731P	intron	1	247200193	247202016	Adipose_Visceral_Omentum	Distal	-0.73	0.284
ENSG00000178188	SH2B1	intron	16	28863754	28866012	Colon_Sigmoid	Overall	1.07	0.284
ENSG00000172239	PAIP1	intron	5	43529879	43534853	Adipose_Visceral_Omentum	Male	0.36	0.284
ENSG00000160957	RECQL4	intron	8	144511789	144511911	Adipose_Subcutaneous	Female	0.28	0.284
ENSG00000129518	EAPP	intron	14	34536275	34539555	Adipose_Subcutaneous	Proximal	1.35	0.284
		intron	4	1347503	1348090	Cells_EBV-transformed_lymphocytes	Male	1.07	0.284
ENSG00000079277	MKNK1	intron	1	46576654	46583228	Adipose_Subcutaneous	Male	1.53	0.284
		intron	19	37325274	37347190	Cells_EBV-transformed_lymphocytes	Overall	-1.07	0.284
		intron	2	131528627	131529647	Cells_EBV-transformed_lymphocytes	Female	-1.07	0.284
		intron	6	116101437	116106244	Cells_EBV-transformed_lymphocytes	Distal	1.07	0.284
ENSG00000008311	AASS	intron	7	122098866	122101621	Adipose_Visceral_Omentum	Male	-1.07	0.284
ENSG00000050426	LETMD1	intron	12	51056245	51056350	Adipose_Subcutaneous	Rectal	1.07	0.284
ENSG00000074370	ATP2A3	intron	17	3941654	3942606	Adipose_Subcutaneous	Male	-1.07	0.284
ENSG00000076043	REXO2	intron	11	114444652	114445979	Cells_EBV-transformed_lymphocytes	Male	-1.07	0.284
ENSG00000079387	SENP1	intron	12	48083762	48088801	Adipose_Visceral_Omentum	Rectal	-1.07	0.284
ENSG00000125107	CNOT1	intron	16	58560362	58574609	Cells_EBV-transformed_lymphocytes	Rectal	-1.07	0.284
ENSG00000136546	SCN7A	intron	2	166432752	166436347	Colon_Sigmoid	Overall	1.07	0.284
ENSG00000136546	SCN7A	intron	2	166432752	166441396	Colon_Sigmoid	Overall	-1.07	0.284
ENSG00000136546	SCN7A	intron	2	166436440	166441396	Colon_Sigmoid	Overall	1.07	0.284
ENSG00000141519	CCDC40	intron	17	80036691	80038123	Adipose_Subcutaneous	Rectal	-1.07	0.284
ENSG00000143479	DYRK3	intron	1	206635780	206637650	Adipose_Subcutaneous	Male	1.07	0.284
ENSG00000146842	TMEM209	intron	7	130178527	130181623	Adipose_Subcutaneous	Proximal	0	0.284
ENSG00000154380	ENAH	intron	1	225514900	225517196	Adipose_Subcutaneous	Male	0	0.284
ENSG00000163660	CCNL1	intron	3	157146607	157149287	Adipose_Subcutaneous	Colon	-1.07	0.284
ENSG00000188026	RILPL1	intron	12	123472682	123484180	Adipose_Subcutaneous	Rectal	1.07	0.284
ENSG00000243554	CCZ1P1	intron	7	97966977	97969005	Adipose_Visceral_Omentum	Colon	1.07	0.284
ENSG00000136908	DPM2	intron	9	127936655	127937818	Adipose_Subcutaneous	Rectal	1.07	0.284
ENSG00000143479	DYRK3	intron	1	206635780	206636875	Adipose_Subcutaneous	Male	-1.07	0.284
ENSG00000143479	DYRK3	intron	1	206636968	206637650	Adipose_Subcutaneous	Male	-1.07	0.284
ENSG00000167103	PIP5KL1	intron	9	127936655	127937818	Adipose_Subcutaneous	Rectal	1.07	0.284
ENSG00000103227	LMF1	intron	16	954666	970788	Adipose_Subcutaneous	Female	-0.81	0.284
ENSG00000123240	OPTN	intron	10	13109015	13109097	Cells_EBV-transformed_lymphocytes	Distal	-1.46	0.284
		intron	7	128941424	128942071	Cells_EBV-transformed_lymphocytes	Colon	1.07	0.284
ENSG00000065154	OAT	intron	10	124414432	124418873	Adipose_Subcutaneous	Colon	1.07	0.284
ENSG00000124155	PIGT	intron	20	45424579	45425574	Adipose_Visceral_Omentum	Male	-0.98	0.284
ENSG00000005884	ITGA3	intron	17	50080375	50081097	Adipose_Visceral_Omentum	Distal	-0.9	0.284
ENSG00000178971	CTC1	intron	17	8228629	8228727	Adipose_Subcutaneous	Female	1.11	0.284
ENSG00000197102	DYNC1H1	intron	14	102017504	102018451	Adipose_Visceral_Omentum	Overall	0.54	0.284
ENSG00000121858	TNFSF10	intron	3	172506919	172514861	Colon_Transverse	Overall	-0.05	0.284
ENSG00000072163	LIMS2	intron	2	127657562	127673678	Adipose_Visceral_Omentum	Distal	-0.84	0.284
ENSG00000117868	ESYT2	intron	7	158749723	158759486	Adipose_Subcutaneous	Proximal	-1.07	0.284
ENSG00000278259	MYO19	intron	17	36498559	36499075	Adipose_Subcutaneous	Rectal	-1.06	0.284
ENSG00000081923	ATP8B1	intron	18	57652172	57652484	Adipose_Subcutaneous	Female	1.07	0.284
ENSG00000086015	MAST2	intron	1	46034266	46034538	Cells_EBV-transformed_lymphocytes	Male	-1.07	0.284
ENSG00000088766	CRLS1	intron	20	6006614	6009775	Adipose_Visceral_Omentum	Distal	1.4	0.284
ENSG00000012061	ERCC1	intron	19	45414034	45414352	Adipose_Subcutaneous	Male	1.07	0.284
ENSG00000069998	HDHD5	intron	22	17142208	17143098	Adipose_Subcutaneous	Distal	1.07	0.284
ENSG00000081913	PHLPP1	intron	18	62830231	62838784	Adipose_Subcutaneous	Female	-1.07	0.284
ENSG00000086827	ZW10	intron	11	113757853	113758554	Adipose_Subcutaneous	Proximal	-1.07	0.284
ENSG00000086827	ZW10	intron	11	113758706	113760193	Adipose_Subcutaneous	Proximal	1.07	0.284
ENSG00000086827	ZW10	intron	11	113758706	113760209	Adipose_Subcutaneous	Proximal	-1.07	0.284
ENSG00000108604	SMARCD2	intron	17	63834575	63834705	Cells_EBV-transformed_lymphocytes	Male	-1.07	0.284
ENSG00000110002	VWA5A	intron	11	124135034	124136129	Adipose_Subcutaneous	Male	1.07	0.284
ENSG00000112305	SMAP1	intron	6	70773425	70798657	Adipose_Subcutaneous	Female	1.07	0.284
ENSG00000115756	HPCAL1	intron	2	10303177	10396835	Cells_EBV-transformed_lymphocytes	Male	1.07	0.284
ENSG00000116641	DOCK7	intron	1	62543745	62544947	Adipose_Subcutaneous	Rectal	-1.07	0.284
ENSG00000125454	SLC25A19	intron	17	75273639	75277353	Adipose_Visceral_Omentum	Proximal	1.07	0.284
ENSG00000125755	SYMPK	intron	19	45825331	45826226	Adipose_Visceral_Omentum	Male	1.07	0.284
ENSG00000129636	ITFG1	intron	16	47437467	47451396	Cells_EBV-transformed_lymphocytes	Rectal	-1.07	0.284
ENSG00000139505	MTMR6	intron	13	25251775	25251853	Adipose_Subcutaneous	Distal	1.07	0.284
ENSG00000151725	CENPU	intron	4	184730968	184734016	Cells_EBV-transformed_lymphocytes	Male	1.07	0.284
ENSG00000159259	CHAF1B	intron	21	36415389	36416275	Adipose_Subcutaneous	Distal	0	0.284
ENSG00000168404	MLKL	intron	16	74675764	74676301	Adipose_Subcutaneous	Proximal	-1.07	0.284
ENSG00000171045	TSNARE1	intron	8	142271691	142279860	Adipose_Visceral_Omentum	Colon	1.07	0.284
ENSG00000186088	GSAP	intron	7	77376907	77377286	Adipose_Subcutaneous	Female	1.07	0.284
ENSG00000186088	GSAP	intron	7	77380000	77381305	Adipose_Subcutaneous	Female	-1.07	0.284
ENSG00000197050	ZNF420	intron	19	37091121	37127128	Adipose_Subcutaneous	Rectal	1.07	0.284
ENSG00000198870	STKLD1	intron	9	133389596	133394291	Adipose_Subcutaneous	Colon	-1.07	0.284
ENSG00000231889	TRAF3IP2-AS1	intron	6	111483665	111484744	Cells_EBV-transformed_lymphocytes	Proximal	-1.07	0.284
ENSG00000231889	TRAF3IP2-AS1	intron	6	111484861	111574621	Adipose_Visceral_Omentum	Proximal	-1.07	0.284
ENSG00000251322	SHANK3	intron	22	50679428	50683340	Adipose_Visceral_Omentum	Male	1.07	0.284
ENSG00000251322	SHANK3	intron	22	50679428	50684585	Adipose_Subcutaneous	Male	-1.07	0.284
ENSG00000178222	RNF212	intron	4	1081467	1081567	Adipose_Subcutaneous	Proximal	-0.85	0.284
ENSG00000105793	GTPBP10	intron	7	90372228	90374302	Adipose_Visceral_Omentum	Proximal	-1.06	0.284
ENSG00000047188	YTHDC2	intron	5	113541116	113542368	Adipose_Subcutaneous	Colon	1.11	0.284
ENSG00000005884	ITGA3	intron	17	50080375	50081310	Adipose_Visceral_Omentum	Distal	0.91	0.284
ENSG00000185989	RASA3	intron	13	113981858	113992485	Adipose_Subcutaneous	Overall	-0.72	0.284
ENSG00000115568	ZNF142	intron	2	218650526	218651701	Adipose_Subcutaneous	Overall	-1.07	0.284
ENSG00000043514	TRIT1	intron	1	39850261	39852731	Cells_EBV-transformed_lymphocytes	Distal	1.09	0.284
ENSG00000065621	GSTO2	intron	10	104278116	104279370	Cells_EBV-transformed_lymphocytes	Female	1.07	0.284
ENSG00000160439	RDH13	intron	19	55045309	55047105	Adipose_Subcutaneous	Female	1.13	0.284
ENSG00000167333	TRIM68	intron	11	4603340	4605079	Cells_EBV-transformed_lymphocytes	Proximal	-0.44	0.284
ENSG00000170919	TPT1-AS1	intron	13	45380001	45383091	Adipose_Subcutaneous	Rectal	1.07	0.284
ENSG00000196781	TLE1	intron	9	81634301	81652214	Cells_EBV-transformed_lymphocytes	Overall	-0.13	0.284
ENSG00000124588	NQO2	intron	6	3000085	3003669	Colon_Sigmoid	Overall	1.13	0.284
ENSG00000099917	MED15	intron	22	20575232	20582611	Cells_EBV-transformed_lymphocytes	Proximal	0.93	0.284
ENSG00000087157	PGS1	intron	17	78378808	78392476	Cells_EBV-transformed_lymphocytes	Overall	1.07	0.284
ENSG00000170525	PFKFB3	intron	10	6226365	6232895	Adipose_Subcutaneous	Male	0.27	0.284
ENSG00000215244	LINC02649	intron	10	6226365	6232895	Adipose_Subcutaneous	Male	0.27	0.284
ENSG00000227113	AC073210.1	intron	7	65073514	65078624	Adipose_Visceral_Omentum	Male	1.03	0.284
ENSG00000234585	CCT6P3	intron	7	65073514	65078624	Adipose_Visceral_Omentum	Male	1.03	0.284
ENSG00000197102	DYNC1H1	intron	14	102012470	102015105	Adipose_Subcutaneous	Male	1.07	0.284
ENSG00000143036	SLC44A3	intron	1	94840037	94842000	Colon_Transverse	Overall	1.12	0.284
ENSG00000087191	PSMC5	intron	17	63830935	63831020	Cells_EBV-transformed_lymphocytes	Male	-1.07	0.284
ENSG00000103274	NUBP1	intron	16	10752678	10756690	Adipose_Subcutaneous	Colon	1.07	0.284
ENSG00000109586	GALNT7	intron	4	173295526	173295764	Adipose_Subcutaneous	Overall	1.07	0.284
ENSG00000114395	CYB561D2	intron	3	50351560	50353241	Adipose_Subcutaneous	Female	1.07	0.284
ENSG00000126746	ZNF384	intron	12	6688226	6689098	Adipose_Visceral_Omentum	Colon	1.07	0.284
ENSG00000132429	POPDC3	intron	6	105159819	105161425	Colon_Sigmoid	Overall	-1.07	0.284
ENSG00000160193	WDR4	intron	21	42859722	42873551	Cells_EBV-transformed_lymphocytes	Distal	-1.07	0.284
ENSG00000165819	METTL3	intron	14	21501129	21501728	Adipose_Subcutaneous	Male	-0.36	0.284
ENSG00000167508	MVD	intron	16	88660637	88663011	Colon_Sigmoid	Overall	-0.54	0.284
ENSG00000169398	PTK2	intron	8	140925749	140983842	Adipose_Subcutaneous	Overall	1.07	0.284
ENSG00000185009	AP3M1	intron	10	74124524	74126126	Adipose_Subcutaneous	Distal	-1.07	0.284
ENSG00000224032	EPB41L4A-AS1	intron	5	112161775	112162151	Adipose_Visceral_Omentum	Distal	-1.07	0.284
ENSG00000271858	Z84492.1	intron	3	50351560	50353241	Adipose_Subcutaneous	Female	1.07	0.284
ENSG00000101290	CDS2	intron	20	5186839	5189067	Adipose_Subcutaneous	Distal	-1.07	0.284
ENSG00000101290	CDS2	intron	20	5186859	5189067	Adipose_Subcutaneous	Distal	0.36	0.284
ENSG00000126746	ZNF384	intron	12	6688226	6689368	Adipose_Subcutaneous	Colon	-1.07	0.284
ENSG00000167863	ATP5PD	intron	17	75042277	75042529	Adipose_Visceral_Omentum	Colon	1.08	0.284
		intron	16	17134550	17138242	Cells_EBV-transformed_lymphocytes	Male	1.07	0.284
ENSG00000025708	TYMP	intron	22	50527717	50529904	Adipose_Visceral_Omentum	Rectal	0.03	0.284
ENSG00000082641	NFE2L1	intron	17	48048864	48050607	Adipose_Subcutaneous	Overall	-0.14	0.284
ENSG00000167157	PRRX2	intron	9	129666126	129719231	Adipose_Subcutaneous	Rectal	-1.07	0.284
ENSG00000106785	TRIM14	intron	9	98109984	98110069	Adipose_Visceral_Omentum	Male	1.06	0.284
ENSG00000153406	NMRAL1	intron	16	4469465	4471314	Adipose_Subcutaneous	Proximal	1.07	0.284
ENSG00000135845	PIGC	intron	1	172370311	172376554	Adipose_Visceral_Omentum	Rectal	-0.03	0.284
ENSG00000172322	CLEC12A	intron	12	9971687	9978966	Adipose_Subcutaneous	Rectal	0.61	0.284
		intron	7	24699259	24702636	Cells_EBV-transformed_lymphocytes	Rectal	1.07	0.284
ENSG00000116731	PRDM2	intron	1	13816570	13823159	Adipose_Subcutaneous	Rectal	1.06	0.284
ENSG00000121766	ZCCHC17	intron	1	31297075	31310044	Adipose_Subcutaneous	Distal	0.54	0.284
ENSG00000239665	AL157392.3	intron	10	13646780	13647133	Adipose_Visceral_Omentum	Female	-1.07	0.284
ENSG00000255529	POLR2M	intron	15	57706955	57708714	Adipose_Subcutaneous	Rectal	0.71	0.284
ENSG00000127870	RNF6	intron	13	26221330	26221782	Colon_Sigmoid	Overall	1.07	0.284
		intron	5	119333423	119392816	Cells_EBV-transformed_lymphocytes	Distal	1.07	0.284
		intron	7	128938245	128942071	Cells_EBV-transformed_lymphocytes	Colon	-1.07	0.284
ENSG00000012822	CALCOCO1	intron	12	53725759	53727404	Adipose_Visceral_Omentum	Overall	-1.07	0.284
ENSG00000041982	TNC	intron	9	115060002	115062917	Adipose_Subcutaneous	Proximal	-1.07	0.284
ENSG00000051108	HERPUD1	intron	16	56935312	56935401	Cells_EBV-transformed_lymphocytes	Proximal	1.07	0.284
ENSG00000070495	JMJD6	intron	17	76688176	76710605	Adipose_Visceral_Omentum	Overall	0	0.284
ENSG00000107077	KDM4C	intron	9	7169890	7174553	Cells_EBV-transformed_lymphocytes	Female	-1.07	0.284
ENSG00000114115	RBP1	intron	3	139518522	139538781	Adipose_Visceral_Omentum	Male	-1.07	0.284
ENSG00000116918	TSNAX	intron	1	231561255	231563465	Cells_EBV-transformed_lymphocytes	Distal	1.07	0.284
ENSG00000128833	MYO5C	intron	15	52221255	52223009	Adipose_Subcutaneous	Distal	-1.07	0.284
ENSG00000159055	MIS18A	intron	21	32269803	32270407	Cells_EBV-transformed_lymphocytes	Overall	-1.07	0.284
ENSG00000182534	MXRA7	intron	17	76688176	76710605	Adipose_Visceral_Omentum	Overall	0	0.284
ENSG00000204410	MSH5	intron	6	31761615	31761818	Adipose_Subcutaneous	Female	-1.07	0.284
ENSG00000234353	AP000346.2	intron	22	23690356	23694119	Adipose_Subcutaneous	Female	-1.07	0.284
ENSG00000244723	ASLP1	intron	22	23690356	23694119	Adipose_Subcutaneous	Female	-1.07	0.284
ENSG00000272578	GUSBP11	intron	22	23690356	23694119	Adipose_Subcutaneous	Female	-1.07	0.284
ENSG00000272578	AP000347.1	intron	22	23690356	23694119	Adipose_Subcutaneous	Female	-1.07	0.284
ENSG00000227372	TP73-AS1	intron	1	3743190	3745607	Adipose_Visceral_Omentum	Male	1.06	0.284
ENSG00000156804	FBXO32	intron	8	123506574	123531898	Adipose_Subcutaneous	Colon	1.37	0.284
ENSG00000110719	TCIRG1	intron	11	68041346	68041753	Adipose_Subcutaneous	Rectal	1.07	0.284
ENSG00000110719	TCIRG1	intron	11	68041388	68041753	Cells_EBV-transformed_lymphocytes	Rectal	-1.07	0.284
ENSG00000116560	SFPQ	intron	1	35176471	35177319	Adipose_Visceral_Omentum	Rectal	-0.36	0.284
ENSG00000149480	MTA2	intron	11	62600689	62601423	Adipose_Visceral_Omentum	Colon	-1.06	0.284
ENSG00000055044	NOP58	intron	2	202295837	202297379	Adipose_Visceral_Omentum	Proximal	-0.31	0.284
ENSG00000138134	STAMBPL1	intron	10	88913458	88914534	Adipose_Subcutaneous	Overall	0.1	0.284
ENSG00000009830	POMT2	intron	14	77287271	77288762	Adipose_Subcutaneous	Male	1.07	0.284
ENSG00000136270	TBRG4	intron	7	45104746	45105441	Colon_Sigmoid	Overall	-1.06	0.284
ENSG00000144589	STK11IP	intron	2	219608788	219609097	Adipose_Visceral_Omentum	Female	1.07	0.284
ENSG00000115568	ZNF142	intron	2	218658876	218658980	Cells_EBV-transformed_lymphocytes	Colon	-0.02	0.284
ENSG00000173226	IQCB1	intron	3	121807443	121826051	Colon_Sigmoid	Overall	1.07	0.284
ENSG00000107960	STN1	intron	10	103897719	103898877	Adipose_Subcutaneous	Distal	1.29	0.284
ENSG00000274471	AC242376.2	intron	15	23309280	23309607	Adipose_Subcutaneous	Proximal	-1.07	0.284
ENSG00000274471	AC242376.2	intron	15	23309457	23309607	Adipose_Subcutaneous	Proximal	1.07	0.284
ENSG00000274471	AC242376.2	intron	15	23309735	23310152	Adipose_Subcutaneous	Proximal	1.07	0.284
ENSG00000274471	AC242376.2	intron	15	23309735	23310188	Adipose_Subcutaneous	Proximal	-1.07	0.284
ENSG00000172671	ZFAND4	intron	10	45648534	45648963	Colon_Sigmoid	Overall	-1.07	0.284
ENSG00000241852	C8orf58	intron	8	22602643	22603195	Cells_EBV-transformed_lymphocytes	Colon	-0.58	0.284
ENSG00000090006	LTBP4	intron	19	40622667	40623604	Cells_EBV-transformed_lymphocytes	Overall	0.19	0.284
ENSG00000154814	OXNAD1	intron	3	16269275	16270945	Adipose_Visceral_Omentum	Overall	0.26	0.284
ENSG00000166272	WBP1L	intron	10	102744143	102797993	Adipose_Visceral_Omentum	Rectal	0.37	0.284
ENSG00000261448	AC109446.3	intron	16	17137614	17138242	Cells_EBV-transformed_lymphocytes	Overall	-1.07	0.284
ENSG00000152926	ZNF117	intron	7	65005194	65006541	Cells_EBV-transformed_lymphocytes	Female	-1.07	0.284
ENSG00000213462	ERV3-1	intron	7	65005194	65006541	Cells_EBV-transformed_lymphocytes	Female	-1.07	0.284
ENSG00000269190	FBXO17	intron	19	38944202	38944969	Adipose_Subcutaneous	Rectal	0.14	0.284
ENSG00000144504	ANKMY1	intron	2	240500565	240512802	Adipose_Subcutaneous	Colon	-1.36	0.284
		intron	11	35221732	35222375	Cells_EBV-transformed_lymphocytes	Proximal	1.07	0.284
		intron	11	35221732	35229129	Cells_EBV-transformed_lymphocytes	Proximal	-1.07	0.284
		intron	14	72935186	72937971	Cells_EBV-transformed_lymphocytes	Proximal	1.07	0.284
		intron	16	19717485	19718158	Cells_EBV-transformed_lymphocytes	Overall	-1.07	0.284
		intron	4	67576943	67577203	Cells_EBV-transformed_lymphocytes	Female	-1.07	0.284
ENSG00000033178	UBA6	intron	4	67649211	67662189	Adipose_Subcutaneous	Colon	-1.07	0.284
ENSG00000054690	PLEKHH1	intron	14	67583883	67583995	Adipose_Subcutaneous	Male	-1.07	0.284
ENSG00000066651	TRMT11	intron	6	126021280	126038705	Adipose_Visceral_Omentum	Rectal	-1.07	0.284
ENSG00000075711	DLG1	intron	3	197069260	197076586	Cells_EBV-transformed_lymphocytes	Rectal	-1.07	0.284
ENSG00000118849	RARRES1	intron	3	158704927	158705659	Adipose_Visceral_Omentum	Female	1.07	0.284
ENSG00000130475	FCHO1	intron	19	17783172	17784103	Adipose_Visceral_Omentum	Proximal	-1.07	0.284
ENSG00000134461	ANKRD16	intron	10	5862691	5878097	Adipose_Visceral_Omentum	Rectal	-1.07	0.284
ENSG00000138794	CASP6	intron	4	109698342	109703356	Cells_EBV-transformed_lymphocytes	Overall	-1.07	0.284
ENSG00000139684	ESD	intron	13	46790661	46791346	Adipose_Subcutaneous	Proximal	-1.07	0.284
ENSG00000140367	UBE2Q2	intron	15	75869010	75873428	Adipose_Subcutaneous	Overall	1.07	0.284
ENSG00000141971	MVB12A	intron	19	17420225	17420313	Adipose_Subcutaneous	Overall	-1.07	0.284
ENSG00000157796	WDR19	intron	4	39273061	39273174	Colon_Sigmoid	Overall	1.07	0.284
ENSG00000163214	DHX57	intron	2	38819144	38822993	Adipose_Subcutaneous	Distal	-1.07	0.284
ENSG00000164403	SHROOM1	intron	5	132824419	132824615	Adipose_Subcutaneous	Male	1.07	0.284
ENSG00000166479	TMX3	intron	18	68687765	68691295	Adipose_Subcutaneous	Rectal	-1.07	0.284
		intron	7	103237855	103240562	Cells_EBV-transformed_lymphocytes	Male	1.07	0.284
ENSG00000113048	MRPS27	intron	5	72226199	72227050	Adipose_Subcutaneous	Proximal	-1.07	0.284
ENSG00000113108	APBB3	intron	5	140560500	140560639	Cells_EBV-transformed_lymphocytes	Female	0.36	0.284
ENSG00000113108	APBB3	intron	5	140560526	140560639	Cells_EBV-transformed_lymphocytes	Female	-0.36	0.284
ENSG00000155016	CYP2U1	intron	4	107932133	107944970	Adipose_Subcutaneous	Proximal	-1.07	0.284
ENSG00000155016	CYP2U1	intron	4	107932133	107947376	Adipose_Visceral_Omentum	Proximal	-1.07	0.284
ENSG00000164972	SPMIP6	intron	9	34379732	34380902	Adipose_Visceral_Omentum	Overall	1.07	0.284
ENSG00000171853	TRAPPC12	intron	2	3478266	3478846	Adipose_Subcutaneous	Distal	0.97	0.284
ENSG00000126777	KTN1	intron	14	55601880	55612019	Colon_Sigmoid	Overall	1.19	0.284
ENSG00000099331	MYO9B	intron	19	17202303	17202842	Cells_EBV-transformed_lymphocytes	Male	-1.07	0.284
ENSG00000145214	DGKQ	intron	4	964093	965176	Cells_EBV-transformed_lymphocytes	Overall	1.07	0.284
ENSG00000111725	PRKAB1	intron	12	119671668	119672301	Adipose_Subcutaneous	Rectal	1.06	0.284
ENSG00000260404	AC110079.1	intron	4	118591895	118594567	Adipose_Subcutaneous	Male	1.07	0.284
ENSG00000260404	AC110079.1	intron	4	118591895	118595912	Adipose_Subcutaneous	Male	-1.07	0.284
ENSG00000260404	AC110079.1	intron	4	118594684	118595912	Adipose_Subcutaneous	Male	1.07	0.284
ENSG00000100445	SDR39U1	intron	14	24440926	24442346	Adipose_Visceral_Omentum	Female	1.07	0.284
ENSG00000080802	CNOT4	intron	7	135388894	135393918	Adipose_Subcutaneous	Proximal	-1.07	0.284
ENSG00000136098	NEK3	intron	13	52141069	52143915	Cells_EBV-transformed_lymphocytes	Overall	1.07	0.284
ENSG00000116977	LGALS8	intron	1	236542787	236543560	Cells_EBV-transformed_lymphocytes	Colon	-1.07	0.284
ENSG00000100731	PCNX1	intron	14	71011549	71013000	Adipose_Visceral_Omentum	Proximal	1.07	0.284
ENSG00000137656	BUD13	intron	11	116748575	116757146	Adipose_Subcutaneous	Male	1.38	0.284
ENSG00000108556	CHRNE	intron	17	4899107	4899198	Adipose_Subcutaneous	Rectal	1.06	0.284
ENSG00000171953	ATPAF2	intron	17	18021238	18021745	Adipose_Visceral_Omentum	Rectal	-1.24	0.284
ENSG00000180758	GPR157	intron	1	9104634	9105486	Cells_EBV-transformed_lymphocytes	Proximal	0.6	0.284
ENSG00000214046	SMIM7	intron	19	16652961	16654035	Cells_EBV-transformed_lymphocytes	Overall	-0.57	0.284
ENSG00000129518	EAPP	intron	14	34536275	34539256	Cells_EBV-transformed_lymphocytes	Proximal	-1.28	0.284
ENSG00000005882	PDK2	intron	17	50108232	50108319	Adipose_Subcutaneous	Overall	1.07	0.284
ENSG00000072071	ADGRL1	intron	19	14152150	14152309	Adipose_Visceral_Omentum	Overall	1.07	0.284
ENSG00000104894	CD37	intron	19	49338936	49339330	Adipose_Subcutaneous	Rectal	1.07	0.284
ENSG00000107816	LZTS2	intron	10	101002946	101005458	Adipose_Visceral_Omentum	Female	-1.07	0.284
ENSG00000110002	VWA5A	intron	11	124136293	124136574	Adipose_Visceral_Omentum	Male	-1.07	0.284
ENSG00000116991	SIPA1L2	intron	1	232403571	232415494	Adipose_Subcutaneous	Rectal	1.07	0.284
ENSG00000118690	ARMC2	intron	6	108868995	108876143	Adipose_Subcutaneous	Colon	1.07	0.284
ENSG00000119685	TTLL5	intron	14	75720703	75732338	Adipose_Visceral_Omentum	Proximal	-1.07	0.284
ENSG00000129197	RPAIN	intron	17	5422829	5428071	Adipose_Visceral_Omentum	Rectal	-1.07	0.284
ENSG00000138080	EMILIN1	intron	2	27085297	27085678	Adipose_Visceral_Omentum	Colon	-1.07	0.284
ENSG00000138768	USO1	intron	4	75812375	75813206	Cells_EBV-transformed_lymphocytes	Overall	1.07	0.284
ENSG00000140463	BBS4	intron	15	72727994	72729616	Adipose_Subcutaneous	Proximal	-1.07	0.284
ENSG00000140463	BBS4	intron	15	72727994	72731305	Adipose_Visceral_Omentum	Proximal	1.07	0.284
ENSG00000169507	SLC38A11	intron	2	164915273	164915903	Adipose_Subcutaneous	Distal	-1.07	0.284
ENSG00000173083	HPSE	intron	4	83302268	83306203	Adipose_Subcutaneous	Proximal	-1.07	0.284
ENSG00000173818	ENDOV	intron	17	80423632	80425032	Cells_EBV-transformed_lymphocytes	Rectal	-1.07	0.284
ENSG00000187824	TMEM220	intron	17	10723329	10724455	Adipose_Subcutaneous	Distal	-1.07	0.284
ENSG00000223396	RPS10P7	intron	1	201507419	201530094	Colon_Transverse	Overall	1.07	0.284
ENSG00000224536	CSRP1-AS1	intron	1	201507419	201530094	Colon_Transverse	Overall	1.07	0.284
ENSG00000108946	PRKAR1A	intron	17	68530001	68530277	Cells_EBV-transformed_lymphocytes	Male	1.07	0.284
ENSG00000100697	DICER1	intron	14	95130192	95131509	Adipose_Subcutaneous	Overall	0.55	0.284
ENSG00000126870	DYNC2I1	intron	7	158930515	158934197	Cells_EBV-transformed_lymphocytes	Distal	1.07	0.284
ENSG00000049246	PER3	intron	1	7785586	7786721	Cells_EBV-transformed_lymphocytes	Female	1.25	0.284
ENSG00000154263	ABCA10	intron	17	69193612	69193814	Colon_Sigmoid	Overall	1.07	0.284
ENSG00000154263	ABCA10	intron	17	69193989	69194385	Adipose_Visceral_Omentum	Overall	-1.07	0.284
ENSG00000160613	PCSK7	intron	11	117229856	117230349	Colon_Sigmoid	Overall	-0.9	0.284
ENSG00000048991	R3HDM1	intron	2	135641790	135645379	Cells_EBV-transformed_lymphocytes	Distal	1.07	0.284
ENSG00000213066	CEP43	intron	6	167013567	167022409	Adipose_Visceral_Omentum	Rectal	-1.06	0.284
ENSG00000173821	RNF213	intron	17	80360206	80361734	Adipose_Subcutaneous	Rectal	0.47	0.284
ENSG00000125734	GPR108	intron	19	6731054	6731199	Adipose_Visceral_Omentum	Female	0.77	0.284
ENSG00000011566	MAP4K3	intron	2	39299801	39307943	Cells_EBV-transformed_lymphocytes	Distal	1.27	0.284
ENSG00000104427	ZC2HC1A	intron	8	78689373	78697407	Adipose_Visceral_Omentum	Male	0.79	0.284
ENSG00000251322	SHANK3	intron	22	50697715	50698144	Adipose_Subcutaneous	Colon	1.06	0.284
ENSG00000116198	CEP104	intron	1	3826744	3829266	Adipose_Visceral_Omentum	Rectal	-0.98	0.284
ENSG00000139436	GIT2	intron	12	109939247	109945260	Adipose_Subcutaneous	Distal	-1.07	0.284
ENSG00000099864	PALM	intron	19	736078	740352	Adipose_Visceral_Omentum	Male	-1.07	0.284
ENSG00000099864	PALM	intron	19	736078	746285	Adipose_Visceral_Omentum	Male	1.07	0.284
		intron	14	20343687	20346863	Cells_EBV-transformed_lymphocytes	Overall	1.07	0.284
ENSG00000073614	KDM5A	intron	12	321109	322417	Adipose_Subcutaneous	Proximal	-1.07	0.284
ENSG00000078369	GNB1	intron	1	1817875	1825397	Adipose_Subcutaneous	Proximal	1.07	0.284
ENSG00000080573	COL5A3	intron	19	10006231	10010298	Adipose_Subcutaneous	Distal	-1.07	0.284
ENSG00000087077	TRIP6	intron	7	100868233	100868742	Adipose_Subcutaneous	Colon	-1.07	0.284
ENSG00000087077	TRIP6	intron	7	100868233	100870370	Adipose_Subcutaneous	Colon	1.07	0.284
ENSG00000089639	GMIP	intron	19	19630537	19633803	Adipose_Subcutaneous	Colon	1.07	0.284
ENSG00000089639	GMIP	intron	19	19632266	19633803	Adipose_Visceral_Omentum	Colon	-1.07	0.284
ENSG00000097033	SH3GLB1	intron	1	86735179	86743128	Adipose_Subcutaneous	Female	1.07	0.284
ENSG00000097033	SH3GLB1	intron	1	86742436	86743128	Adipose_Subcutaneous	Female	1.07	0.284
ENSG00000124762	CDKN1A	intron	6	36679248	36684097	Adipose_Subcutaneous	Colon	1.07	0.284
ENSG00000136689	IL1RN	intron	2	113129664	113131045	Adipose_Subcutaneous	Proximal	1.07	0.284
ENSG00000136689	IL1RN	intron	2	113131157	113132656	Adipose_Subcutaneous	Proximal	-1.07	0.284
ENSG00000139180	NDUFA9	intron	12	4659177	4662512	Adipose_Subcutaneous	Colon	1.07	0.284
ENSG00000139180	NDUFA9	intron	12	4659177	4662533	Adipose_Subcutaneous	Colon	-1.07	0.284
ENSG00000141252	VPS53	intron	17	601896	623533	Cells_EBV-transformed_lymphocytes	Rectal	1.07	0.284
ENSG00000144357	UBR3	intron	2	170014865	170015281	Adipose_Visceral_Omentum	Distal	-1.07	0.284
ENSG00000159131	GART	intron	21	33504315	33504412	Cells_EBV-transformed_lymphocytes	Proximal	-0.36	0.284
ENSG00000160746	ANO10	intron	3	43549848	43551472	Adipose_Subcutaneous	Male	-1.07	0.284
ENSG00000166927	MS4A7	intron	11	60378616	60383129	Adipose_Subcutaneous	Female	1.07	0.284
ENSG00000173226	IQCB1	intron	3	121799374	121807344	Adipose_Subcutaneous	Overall	1.07	0.284
ENSG00000174231	PRPF8	intron	17	1659548	1659841	Cells_EBV-transformed_lymphocytes	Overall	0	0.284
ENSG00000177685	CRACR2B	intron	11	829540	829968	Adipose_Subcutaneous	Proximal	1.07	0.284
ENSG00000185324	CDK10	intron	16	89694788	89694931	Adipose_Visceral_Omentum	Rectal	-1.07	0.284
ENSG00000228063	LYPLAL1-DT	intron	1	219150031	219156120	Colon_Sigmoid	Overall	-1.07	0.284
ENSG00000243943	ZNF512	intron	2	27583716	27598067	Adipose_Subcutaneous	Rectal	1.07	0.284
ENSG00000244560	AC004890.2	intron	7	149290038	149291689	Adipose_Subcutaneous	Male	1.07	0.284
ENSG00000153395	LPCAT1	intron	5	1466890	1470826	Adipose_Subcutaneous	Colon	0.95	0.284
ENSG00000136044	APPL2	intron	12	105229223	105235959	Adipose_Subcutaneous	Distal	-0.69	0.284
ENSG00000159314	ARHGAP27	intron	17	45397024	45397949	Whole_Blood	Overall	0.57	0.284
ENSG00000148498	PARD3	intron	10	34360259	34377967	Adipose_Visceral_Omentum	Proximal	-1.07	0.284
ENSG00000160299	PCNT	intron	21	46431978	46435904	Adipose_Visceral_Omentum	Overall	-0.88	0.284
ENSG00000144357	UBR3	intron	2	170054004	170055460	Adipose_Subcutaneous	Male	-1.07	0.284
ENSG00000213676	ATF6B	intron	6	32117694	32118775	Adipose_Visceral_Omentum	Male	-1.07	0.284
ENSG00000229043	ZFAND2A-DT	intron	7	1160623	1162352	Adipose_Subcutaneous	Female	-1.07	0.284
ENSG00000105879	CBLL1	intron	7	107744176	107748880	Colon_Transverse	Overall	0.01	0.284
ENSG00000262246	CORO7	intron	16	4361469	4361749	Colon_Transverse	Overall	0.02	0.284
ENSG00000168958	MFF	intron	2	227328789	227330626	Adipose_Visceral_Omentum	Male	-0.82	0.284
ENSG00000108771	DHX58	intron	17	42105167	42105736	Adipose_Visceral_Omentum	Overall	-0.93	0.284
ENSG00000132612	VPS4A	intron	16	69299774	69316008	Adipose_Subcutaneous	Male	1.07	0.284
ENSG00000168807	SNTB2	intron	16	69299774	69316008	Adipose_Subcutaneous	Male	1.07	0.284
ENSG00000141401	IMPA2	intron	18	12012215	12014265	Cells_EBV-transformed_lymphocytes	Rectal	-0.85	0.284
ENSG00000196655	TRAPPC4	intron	11	119019317	119021760	Adipose_Visceral_Omentum	Overall	-1.06	0.284
ENSG00000156171	DRAM2	intron	1	111125650	111126227	Adipose_Visceral_Omentum	Female	1.36	0.284
ENSG00000215440	NPEPL1	intron	20	58691780	58693737	Cells_EBV-transformed_lymphocytes	Colon	-1.16	0.284
ENSG00000214425	LRRC37A4P	intron	17	45510293	45513185	Adipose_Subcutaneous	Colon	1.07	0.284
ENSG00000247809	NR2F2-AS1	intron	15	96121971	96125985	Adipose_Subcutaneous	Female	1.07	0.284
ENSG00000180104	EXOC3	intron	5	465287	465718	Cells_EBV-transformed_lymphocytes	Female	1.1	0.284
ENSG00000197461	PDGFA	intron	7	500499	501116	Adipose_Visceral_Omentum	Rectal	0.94	0.284
ENSG00000149474	KAT14	intron	20	18138444	18142208	Adipose_Subcutaneous	Distal	1.07	0.284
ENSG00000232838	PET117	intron	20	18138444	18142208	Adipose_Subcutaneous	Distal	1.07	0.284
ENSG00000155324	GRAMD2B	intron	5	126423689	126428616	Adipose_Subcutaneous	Distal	-1.07	0.284
ENSG00000035720	STAP1	intron	4	67577259	67581305	Cells_EBV-transformed_lymphocytes	Female	-1.07	0.284
		intron	1	241536564	241548829	Cells_EBV-transformed_lymphocytes	Male	-1.07	0.285
		intron	13	26221330	26221514	Cells_EBV-transformed_lymphocytes	Overall	1.07	0.285
		intron	14	60278702	60282684	Cells_EBV-transformed_lymphocytes	Distal	-1.07	0.285
		intron	15	35490197	35538274	Cells_EBV-transformed_lymphocytes	Colon	-1.07	0.285
		intron	19	19657640	19659601	Cells_EBV-transformed_lymphocytes	Distal	-1.07	0.285
ENSG00000069943	PIGB	intron	15	55329854	55333867	Adipose_Visceral_Omentum	Colon	-1.07	0.285
ENSG00000100614	PPM1A	intron	14	60277365	60282684	Cells_EBV-transformed_lymphocytes	Distal	1.07	0.285
ENSG00000105726	ATP13A1	intron	19	19657408	19659601	Cells_EBV-transformed_lymphocytes	Distal	1.07	0.285
ENSG00000121933	TMIGD3	intron	1	111483757	111485740	Adipose_Subcutaneous	Colon	1.07	0.285
ENSG00000122591	HYCC1	intron	7	22991139	23013925	Adipose_Visceral_Omentum	Colon	-1.07	0.285
ENSG00000123352	SPATS2	intron	12	49484669	49489465	Adipose_Subcutaneous	Distal	-1.07	0.285
ENSG00000123352	SPATS2	intron	12	49486348	49489465	Adipose_Subcutaneous	Distal	1.07	0.285
ENSG00000129566	TEP1	intron	14	20403448	20403723	Adipose_Subcutaneous	Distal	1.07	0.285
ENSG00000130649	CYP2E1	intron	10	133532868	133533756	Adipose_Subcutaneous	Rectal	-1.07	0.285
ENSG00000132600	PRMT7	intron	16	68312176	68321426	Adipose_Subcutaneous	Female	1.07	0.285
ENSG00000132622	HSPA12B	intron	20	3745088	3745493	Adipose_Subcutaneous	Proximal	1.07	0.285
ENSG00000146205	ANO7	intron	2	241195845	241199316	Colon_Transverse	Overall	1.07	0.285
ENSG00000153317	ASAP1	intron	8	130092143	130112094	Adipose_Visceral_Omentum	Rectal	1.07	0.285
ENSG00000155324	GRAMD2B	intron	5	126465545	126472238	Cells_EBV-transformed_lymphocytes	Proximal	1.07	0.285
ENSG00000157426	AASDH	intron	4	56355423	56371451	Cells_EBV-transformed_lymphocytes	Overall	-1.07	0.285
ENSG00000158079	PTPDC1	intron	9	94031127	94064734	Adipose_Subcutaneous	Overall	1.07	0.285
ENSG00000166734	GOLM2	intron	15	44380976	44413336	Cells_EBV-transformed_lymphocytes	Proximal	-1.07	0.285
ENSG00000168453	HR	intron	8	22116428	22116875	Adipose_Visceral_Omentum	Colon	-1.07	0.285
ENSG00000168453	HR	intron	8	22116428	22118950	Adipose_Visceral_Omentum	Colon	1.07	0.285
ENSG00000169169	CPT1C	intron	19	49706413	49707518	Adipose_Subcutaneous	Female	1.07	0.285
ENSG00000197857	ZNF44	intron	19	12226527	12230460	Adipose_Visceral_Omentum	Colon	1.07	0.285
ENSG00000228716	DHFR	intron	5	80649494	80654008	Cells_EBV-transformed_lymphocytes	Rectal	1.07	0.285
ENSG00000230124	ACBD6	intron	1	180281386	180287276	Cells_EBV-transformed_lymphocytes	Female	1.07	0.285
ENSG00000278535	DHRS11	intron	17	36595180	36596828	Cells_EBV-transformed_lymphocytes	Rectal	-1.07	0.285
ENSG00000278535	DHRS11	intron	17	36595180	36598163	Cells_EBV-transformed_lymphocytes	Rectal	1.07	0.285
		intron	9	6534788	6536064	Cells_EBV-transformed_lymphocytes	Female	1.07	0.285
ENSG00000133706	LARS1	intron	5	146135664	146140204	Cells_EBV-transformed_lymphocytes	Male	0.47	0.285
ENSG00000159314	ARHGAP27	intron	17	45432349	45432752	Adipose_Visceral_Omentum	Male	-1.07	0.285
ENSG00000183401	CCDC159	intron	19	11352118	11353451	Cells_EBV-transformed_lymphocytes	Rectal	1.07	0.285
ENSG00000083223	TUT7	intron	9	86288744	86301276	Adipose_Subcutaneous	Distal	-0.26	0.285
ENSG00000126858	RHOT1	intron	17	32202900	32203890	Cells_EBV-transformed_lymphocytes	Female	1.06	0.285
ENSG00000182871	COL18A1	intron	21	45456176	45468242	Adipose_Visceral_Omentum	Colon	-1.26	0.285
ENSG00000115827	DCAF17	intron	2	171469030	171473866	Cells_EBV-transformed_lymphocytes	Male	1.06	0.285
ENSG00000161929	SCIMP	intron	17	5221350	5223354	Adipose_Subcutaneous	Colon	-1.05	0.285
ENSG00000151498	ACAD8	intron	11	134262276	134262520	Whole_Blood	Overall	-1.06	0.285
ENSG00000135976	ANKRD36	intron	2	97200525	97202202	Adipose_Visceral_Omentum	Colon	1.05	0.285
ENSG00000085760	MTIF2	intron	2	55266518	55267569	Adipose_Subcutaneous	Overall	1.07	0.285
ENSG00000099308	MAST3	intron	19	18147044	18147443	Cells_EBV-transformed_lymphocytes	Male	-0.07	0.285
ENSG00000241058	NSUN6	intron	10	18616293	18642476	Adipose_Subcutaneous	Overall	-0.24	0.285
ENSG00000175061	SNHG29	intron	17	16439414	16439581	Adipose_Subcutaneous	Colon	-1.05	0.285
ENSG00000100461	RBM23	intron	14	22906368	22918999	Cells_EBV-transformed_lymphocytes	Distal	-0.91	0.285
ENSG00000100938	GMPR2	intron	14	24233598	24234107	Adipose_Subcutaneous	Rectal	1.07	0.285
ENSG00000101596	SMCHD1	intron	18	2732492	2738397	Adipose_Subcutaneous	Rectal	-1.07	0.285
ENSG00000107679	PLEKHA1	intron	10	122374806	122393181	Adipose_Visceral_Omentum	Overall	1.07	0.285
ENSG00000112812	PRSS16	intron	6	27252949	27254693	Adipose_Visceral_Omentum	Male	-1.07	0.285
ENSG00000115159	GPD2	intron	2	156476207	156496044	Adipose_Subcutaneous	Rectal	-1.07	0.285
ENSG00000124532	MRS2	intron	6	24418236	24418461	Adipose_Subcutaneous	Colon	-1.07	0.285
ENSG00000133059	DSTYK	intron	1	205147745	205148205	Cells_EBV-transformed_lymphocytes	Distal	0.36	0.285
ENSG00000135299	ANKRD6	intron	6	89612370	89613792	Adipose_Visceral_Omentum	Rectal	1.07	0.285
ENSG00000136546	SCN7A	intron	2	166409935	166410220	Adipose_Subcutaneous	Female	1.07	0.285
ENSG00000150403	TMCO3	intron	13	113539507	113547300	Adipose_Visceral_Omentum	Rectal	-1.07	0.285
ENSG00000152465	NMT2	intron	10	15141557	15168503	Cells_EBV-transformed_lymphocytes	Colon	-1.07	0.285
ENSG00000155256	ZFYVE27	intron	10	97738674	97743094	Adipose_Subcutaneous	Distal	-1.07	0.285
ENSG00000163110	PDLIM5	intron	4	94657547	94662422	Adipose_Visceral_Omentum	Colon	-1.07	0.285
ENSG00000166578	IQCD	intron	12	113200813	113207438	Cells_EBV-transformed_lymphocytes	Male	1.07	0.285
ENSG00000181381	DDX60L	intron	4	168462040	168471747	Adipose_Subcutaneous	Male	1.07	0.285
ENSG00000182310	SPACA6	intron	19	51704480	51705090	Adipose_Visceral_Omentum	Distal	1.07	0.285
ENSG00000196792	STRN3	intron	14	30929311	30935163	Adipose_Visceral_Omentum	Distal	1.07	0.285
ENSG00000216937	CCDC7	intron	10	32584304	32685970	Cells_EBV-transformed_lymphocytes	Male	1.07	0.285
ENSG00000237886	NALT1	intron	9	136546371	136547842	Adipose_Subcutaneous	Female	-1.07	0.285
ENSG00000256223	ZNF10	intron	12	133143622	133144434	Adipose_Subcutaneous	Female	1.07	0.285
ENSG00000008130	NADK	intron	1	1753060	1753567	Colon_Sigmoid	Overall	-1.07	0.285
ENSG00000071894	CPSF1	intron	8	144401673	144402867	Cells_EBV-transformed_lymphocytes	Male	1.07	0.285
ENSG00000197140	ADAM32	intron	8	39257343	39270876	Adipose_Subcutaneous	Proximal	1.07	0.285
ENSG00000173926	MARCHF3	intron	5	126878394	126917984	Cells_EBV-transformed_lymphocytes	Female	0.1	0.285
ENSG00000123992	DNPEP	intron	2	219374342	219374855	Cells_EBV-transformed_lymphocytes	Rectal	1.43	0.285
ENSG00000168958	MFF	intron	2	227328789	227330626	Adipose_Visceral_Omentum	Rectal	-0.99	0.285
ENSG00000165113	GKAP1	intron	9	83788678	83799185	Adipose_Subcutaneous	Overall	-1.34	0.285
ENSG00000135124	P2RX4	intron	12	121223043	121223258	Colon_Sigmoid	Overall	1.07	0.285
ENSG00000179933	C14orf119	intron	14	23095619	23097658	Adipose_Subcutaneous	Rectal	1.42	0.285
ENSG00000142396	ERVK3-1	intron	19	58305445	58306091	Adipose_Visceral_Omentum	Female	1.35	0.285
ENSG00000119685	TTLL5	intron	14	75669522	75681545	Adipose_Subcutaneous	Rectal	1.07	0.285
ENSG00000037637	FBXO42	intron	1	16316571	16352255	Adipose_Visceral_Omentum	Male	1.07	0.285
ENSG00000104872	PIH1D1	intron	19	49446595	49447024	Cells_EBV-transformed_lymphocytes	Distal	1.07	0.285
ENSG00000115107	STEAP3	intron	2	119223888	119230620	Cells_EBV-transformed_lymphocytes	Male	0.44	0.285
ENSG00000196154	S100A4	intron	1	153544809	153545480	Adipose_Visceral_Omentum	Distal	-1.07	0.285
ENSG00000104415	CCN4	intron	8	133225583	133227411	Adipose_Visceral_Omentum	Rectal	1.05	0.285
ENSG00000165417	GTF2A1	intron	14	81204104	81216413	Colon_Sigmoid	Overall	-0.43	0.285
ENSG00000144579	CTDSP1	intron	2	218400157	218401564	Cells_EBV-transformed_lymphocytes	Female	-0.46	0.285
		intron	1	185308875	185309383	Cells_EBV-transformed_lymphocytes	Colon	1.07	0.285
ENSG00000116679	IVNS1ABP	intron	1	185308875	185309003	Cells_EBV-transformed_lymphocytes	Colon	-1.07	0.285
ENSG00000116679	IVNS1ABP	intron	1	185309172	185309383	Cells_EBV-transformed_lymphocytes	Colon	-1.07	0.285
ENSG00000104231	ZFAND1	intron	8	81702889	81702969	Colon_Sigmoid	Overall	1.07	0.285
ENSG00000105186	ANKRD27	intron	19	32640385	32642024	Cells_EBV-transformed_lymphocytes	Male	-1.07	0.285
ENSG00000119912	IDE	intron	10	92479421	92480793	Adipose_Subcutaneous	Female	-1.07	0.285
ENSG00000131778	CHD1L	intron	1	147276257	147284351	Adipose_Visceral_Omentum	Male	1.07	0.285
ENSG00000134644	PUM1	intron	1	31006031	31006994	Adipose_Subcutaneous	Distal	1.07	0.285
ENSG00000145916	RMND5B	intron	5	178146279	178147533	Adipose_Visceral_Omentum	Distal	-1.07	0.285
ENSG00000149091	DGKZ	intron	11	46375631	46375851	Adipose_Subcutaneous	Colon	1.07	0.285
ENSG00000155100	OTUD6B	intron	8	91076731	91078356	Adipose_Subcutaneous	Rectal	0	0.285
ENSG00000160285	LSS	intron	21	46209625	46210688	Adipose_Visceral_Omentum	Overall	-1.07	0.285
ENSG00000160285	LSS	intron	21	46209785	46210688	Adipose_Subcutaneous	Overall	1.07	0.285
ENSG00000177156	TALDO1	intron	11	756002	758950	Adipose_Subcutaneous	Female	-1.07	0.285
ENSG00000177156	TALDO1	intron	11	756002	759009	Adipose_Subcutaneous	Female	1.07	0.285
ENSG00000198498	TMA16	intron	4	163515461	163517434	Adipose_Subcutaneous	Colon	1.07	0.285
ENSG00000217128	FNIP1	intron	5	131647205	131651802	Adipose_Subcutaneous	Male	-1.07	0.285
ENSG00000219626	FAM228B	intron	2	24138100	24139370	Cells_EBV-transformed_lymphocytes	Rectal	-1.07	0.285
ENSG00000244754	N4BP2L2	intron	13	32527532	32535769	Adipose_Subcutaneous	Female	1.07	0.285
ENSG00000109184	DCUN1D4	intron	4	51843267	51863437	Adipose_Visceral_Omentum	Distal	-1.06	0.285
ENSG00000070614	NDST1	intron	5	150518919	150520868	Adipose_Subcutaneous	Male	-1.07	0.285
ENSG00000166321	NUDT13	intron	10	73125243	73126673	Adipose_Visceral_Omentum	Colon	-1.06	0.285
ENSG00000164830	OXR1	intron	8	106726309	106739458	Cells_EBV-transformed_lymphocytes	Male	-1.07	0.285
ENSG00000161249	DMKN	intron	19	35506185	35508205	Cells_EBV-transformed_lymphocytes	Male	-0.11	0.285
ENSG00000175482	POLD4	intron	11	67365630	67367460	Adipose_Subcutaneous	Female	-1.07	0.285
ENSG00000175505	CLCF1	intron	11	67365630	67367460	Adipose_Subcutaneous	Female	-1.07	0.285
ENSG00000107959	PITRM1	intron	10	3148291	3149621	Adipose_Visceral_Omentum	Distal	0.04	0.285
ENSG00000167565	SERTAD3	intron	19	40442086	40442323	Cells_EBV-transformed_lymphocytes	Male	-0.51	0.285
ENSG00000117010	ZNF684	intron	1	40508908	40509451	Adipose_Subcutaneous	Distal	-0.21	0.285
ENSG00000164002	EXO5	intron	1	40508908	40509451	Adipose_Subcutaneous	Distal	-0.21	0.285
ENSG00000236505	AL356379.1	intron	1	40508908	40509451	Adipose_Subcutaneous	Distal	-0.21	0.285
ENSG00000166347	CYB5A	intron	18	74263477	74289103	Adipose_Subcutaneous	Rectal	1.07	0.285
ENSG00000166347	CYB5A	intron	18	74263477	74291747	Adipose_Subcutaneous	Rectal	-1.07	0.285
ENSG00000139197	PEX5	intron	12	7189750	7190362	Adipose_Subcutaneous	Colon	1.07	0.285
ENSG00000225791	TRAM2-AS1	intron	6	52578594	52579375	Adipose_Visceral_Omentum	Male	1.3	0.285
ENSG00000162745	OLFML2B	intron	1	162000338	162006297	Adipose_Subcutaneous	Distal	-1.07	0.285
ENSG00000196923	PDLIM7	intron	5	177497158	177497528	Adipose_Subcutaneous	Proximal	-1.05	0.285
ENSG00000240344	PPIL3	intron	2	200882435	200885262	Cells_EBV-transformed_lymphocytes	Rectal	-0.37	0.285
ENSG00000163714	U2SURP	intron	3	143053794	143056312	Adipose_Visceral_Omentum	Rectal	-0.49	0.285
ENSG00000229043	ZFAND2A-DT	intron	7	1160623	1162352	Adipose_Visceral_Omentum	Proximal	-1.07	0.285
ENSG00000003393	ALS2	intron	2	201711108	201715672	Adipose_Visceral_Omentum	Distal	1.07	0.285
ENSG00000067167	TRAM1	intron	8	70598252	70600019	Adipose_Subcutaneous	Male	1.07	0.285
ENSG00000067167	TRAM1	intron	8	70598255	70600019	Adipose_Subcutaneous	Male	-1.07	0.285
ENSG00000115446	UNC50	intron	2	98616346	98616432	Cells_EBV-transformed_lymphocytes	Colon	-1.07	0.285
ENSG00000118894	EEF2KMT	intron	16	5095514	5097280	Cells_EBV-transformed_lymphocytes	Distal	-1.07	0.285
ENSG00000118894	EEF2KMT	intron	16	5095514	5097644	Adipose_Subcutaneous	Distal	1.07	0.285
ENSG00000120910	PPP3CC	intron	8	22522749	22523643	Adipose_Visceral_Omentum	Male	-1.07	0.285
ENSG00000120910	PPP3CC	intron	8	22522749	22527392	Cells_EBV-transformed_lymphocytes	Male	1.07	0.285
ENSG00000135597	REPS1	intron	6	138921124	138929977	Adipose_Subcutaneous	Overall	-1.07	0.285
ENSG00000135842	NIBAN1	intron	1	184831962	184884633	Adipose_Subcutaneous	Male	-0.36	0.285
ENSG00000138756	BMP2K	intron	4	78878891	78887174	Adipose_Subcutaneous	Colon	1.07	0.285
ENSG00000138756	BMP2K	intron	4	78878891	78910610	Adipose_Visceral_Omentum	Colon	-1.07	0.285
ENSG00000139405	RITA1	intron	12	113187048	113191310	Cells_EBV-transformed_lymphocytes	Proximal	-1.07	0.285
ENSG00000139793	MBNL2	intron	13	97347067	97356796	Adipose_Visceral_Omentum	Male	-0.36	0.285
ENSG00000143924	EML4	intron	2	42264731	42264919	Cells_EBV-transformed_lymphocytes	Colon	-1.07	0.285
ENSG00000144233	AMMECR1L	intron	2	127869544	127870762	Cells_EBV-transformed_lymphocytes	Female	-1.07	0.285
ENSG00000155629	PIK3AP1	intron	10	96604049	96616639	Cells_EBV-transformed_lymphocytes	Distal	1.07	0.285
ENSG00000164181	ELOVL7	intron	5	60787431	60799180	Adipose_Subcutaneous	Distal	-1.07	0.285
ENSG00000164181	ELOVL7	intron	5	60787431	60844160	Adipose_Subcutaneous	Distal	1.07	0.285
ENSG00000167740	CYB5D2	intron	17	4154860	4156866	Adipose_Subcutaneous	Distal	-1.07	0.285
ENSG00000168273	UQCC5	intron	3	52534877	52540424	Adipose_Subcutaneous	Colon	-1.07	0.285
ENSG00000169946	ZFPM2	intron	8	105444381	105561363	Adipose_Subcutaneous	Overall	1.07	0.285
ENSG00000178105	DDX10	intron	11	108841476	108852153	Adipose_Subcutaneous	Colon	-1.07	0.285
ENSG00000187118	CMC1	intron	3	28291954	28316333	Adipose_Subcutaneous	Colon	1.07	0.285
ENSG00000196839	ADA	intron	20	44621147	44622588	Adipose_Subcutaneous	Female	0.36	0.285
ENSG00000204104	TRAF3IP1	intron	2	238334035	238347455	Adipose_Visceral_Omentum	Female	1.07	0.285
ENSG00000240225	ZNF542P	intron	19	56368936	56373157	Adipose_Visceral_Omentum	Proximal	-1.07	0.285
ENSG00000127481	UBR4	intron	1	19094139	19095545	Adipose_Subcutaneous	Colon	0.14	0.285
ENSG00000148356	LRSAM1	intron	9	127452084	127454496	Adipose_Visceral_Omentum	Overall	-1.31	0.285
ENSG00000013288	MAN2B2	intron	4	6609298	6609798	Adipose_Subcutaneous	Male	-1.06	0.285
		intron	4	185267155	185282804	Cells_EBV-transformed_lymphocytes	Colon	-1.07	0.285
ENSG00000101290	CDS2	intron	20	5128750	5173523	Adipose_Subcutaneous	Colon	-1.07	0.285
ENSG00000008128	CDK11A	intron	1	1722831	1724258	Cells_EBV-transformed_lymphocytes	Male	1.07	0.285
ENSG00000215790	SLC35E2A	intron	1	1722831	1724258	Cells_EBV-transformed_lymphocytes	Male	1.07	0.285
ENSG00000189067	LITAF	intron	16	11549745	11551707	Adipose_Visceral_Omentum	Overall	-0.22	0.285
ENSG00000141556	TBCD	intron	17	82932735	82939367	Adipose_Visceral_Omentum	Proximal	-1.07	0.285
ENSG00000166548	TK2	intron	16	66548065	66548978	Adipose_Visceral_Omentum	Overall	-1.07	0.285
ENSG00000066056	TIE1	intron	1	43313968	43317199	Adipose_Subcutaneous	Female	1.07	0.285
ENSG00000032444	PNPLA6	intron	19	7534239	7534379	Adipose_Visceral_Omentum	Colon	-1.07	0.285
ENSG00000154767	XPC	intron	3	14154033	14156335	Cells_EBV-transformed_lymphocytes	Colon	-1.03	0.285
ENSG00000149262	INTS4	intron	11	77981576	77991108	Adipose_Visceral_Omentum	Colon	-1.07	0.285
ENSG00000135720	DYNC1LI2	intron	16	66730223	66732339	Cells_EBV-transformed_lymphocytes	Rectal	-0.25	0.285
ENSG00000122390	NAA60	intron	16	3482598	3483363	Adipose_Visceral_Omentum	Overall	1.05	0.285
ENSG00000242349	NPPA-AS1	intron	1	11841207	11841291	Cells_EBV-transformed_lymphocytes	Male	1.42	0.285
ENSG00000117360	PRPF3	intron	1	150346491	150349157	Cells_EBV-transformed_lymphocytes	Rectal	0.23	0.285
ENSG00000138709	LARP1B	intron	4	128077962	128091001	Cells_EBV-transformed_lymphocytes	Distal	-1.06	0.285
ENSG00000015592	STMN4	intron	8	27243801	27258351	Colon_Sigmoid	Overall	0.11	0.285
ENSG00000104228	TRIM35	intron	8	27243801	27258351	Colon_Sigmoid	Overall	0.11	0.285
ENSG00000179933	C14orf119	intron	14	23095950	23097658	Adipose_Visceral_Omentum	Distal	-1.39	0.285
ENSG00000120675	DNAJC15	intron	13	43065737	43068930	Adipose_Subcutaneous	Colon	-1.07	0.285
ENSG00000075568	TMEM131	intron	2	97772424	97775591	Colon_Sigmoid	Overall	-1.34	0.285
ENSG00000241370	RPP21	intron	6	30345398	30345491	Adipose_Visceral_Omentum	Colon	1.33	0.285
ENSG00000163781	TOPBP1	intron	3	133616925	133617160	Adipose_Visceral_Omentum	Male	-1.07	0.285
		intron	1	236243495	236252050	Cells_EBV-transformed_lymphocytes	Proximal	-1.07	0.285
ENSG00000001460	STPG1	intron	1	24358619	24360324	Adipose_Visceral_Omentum	Rectal	-1.07	0.285
ENSG00000004864	SLC25A13	intron	7	96189674	96191109	Adipose_Subcutaneous	Distal	-1.07	0.285
ENSG00000040341	STAU2	intron	8	73582830	73595166	Colon_Sigmoid	Overall	-0.36	0.285
ENSG00000073536	NLE1	intron	17	35137193	35137543	Cells_EBV-transformed_lymphocytes	Rectal	-1.07	0.285
ENSG00000079819	EPB41L2	intron	6	130870381	130876674	Adipose_Visceral_Omentum	Distal	-1.07	0.285
ENSG00000079819	EPB41L2	intron	6	130870381	130878104	Adipose_Visceral_Omentum	Distal	1.07	0.285
ENSG00000100151	PICK1	intron	22	38071744	38072477	Adipose_Subcutaneous	Proximal	0.36	0.285
ENSG00000111652	COPS7A	intron	12	6729449	6730402	Adipose_Visceral_Omentum	Female	-1.07	0.285
ENSG00000129467	ADCY4	intron	14	24318568	24318654	Adipose_Subcutaneous	Proximal	1.07	0.285
ENSG00000129467	ADCY4	intron	14	24318778	24318945	Adipose_Visceral_Omentum	Proximal	1.07	0.285
ENSG00000129467	ADCY4	intron	14	24318778	24319098	Adipose_Subcutaneous	Proximal	-1.07	0.285
ENSG00000134056	MRPS36	intron	5	69226401	69228200	Adipose_Subcutaneous	Male	-1.07	0.285
ENSG00000138036	DYNC2LI1	intron	2	43774146	43776782	Adipose_Visceral_Omentum	Colon	1.07	0.285
ENSG00000139323	POC1B	intron	12	89425379	89459638	Adipose_Subcutaneous	Distal	1.07	0.285
ENSG00000142546	NOSIP	intron	19	49556425	49556875	Colon_Sigmoid	Overall	1.07	0.285
ENSG00000142546	NOSIP	intron	19	49556657	49556875	Adipose_Visceral_Omentum	Overall	1.07	0.285
ENSG00000142552	RCN3	intron	19	49534395	49537033	Adipose_Subcutaneous	Proximal	1.07	0.285
ENSG00000152926	ZNF117	intron	7	64979536	64981387	Adipose_Subcutaneous	Overall	0.21	0.285
ENSG00000169016	E2F6	intron	2	11453798	11457179	Adipose_Subcutaneous	Female	-1.07	0.285
ENSG00000170873	MTSS1	intron	8	124557875	124562782	Adipose_Subcutaneous	Male	-1.07	0.285
ENSG00000173890	GPR160	intron	3	170049904	170079774	Adipose_Subcutaneous	Female	-1.07	0.285
ENSG00000187240	DYNC2H1	intron	11	103358359	103435943	Adipose_Subcutaneous	Rectal	-1.07	0.285
ENSG00000204301	NOTCH4	intron	6	32201006	32202076	Adipose_Subcutaneous	Distal	1.07	0.285
ENSG00000205517	RGL3	intron	19	11400108	11400202	Adipose_Subcutaneous	Rectal	1.07	0.285
ENSG00000205517	RGL3	intron	19	11400108	11400206	Adipose_Subcutaneous	Rectal	-1.07	0.285
ENSG00000198252	STYX	intron	14	52730531	52744852	Adipose_Subcutaneous	Colon	0.59	0.285
ENSG00000147533	GOLGA7	intron	8	41506012	41507054	Adipose_Visceral_Omentum	Proximal	-1.4	0.285
ENSG00000147533	GOLGA7	intron	8	41506012	41507059	Adipose_Visceral_Omentum	Proximal	1.4	0.285
ENSG00000135636	DYSF	intron	2	71664438	71665162	Adipose_Subcutaneous	Rectal	-1.07	0.285
ENSG00000184465	WDR27	intron	6	169457634	169582836	Adipose_Subcutaneous	Distal	-0.01	0.285
ENSG00000168936	TMEM129	intron	4	1718626	1720633	Cells_EBV-transformed_lymphocytes	Male	-0.39	0.285
ENSG00000131591	C1orf159	intron	1	1091374	1091472	Adipose_Subcutaneous	Distal	-1.07	0.285
ENSG00000164975	SNAPC3	intron	9	15447244	15451320	Cells_EBV-transformed_lymphocytes	Proximal	-1.07	0.285
ENSG00000139112	GABARAPL1	intron	12	10214187	10214669	Adipose_Visceral_Omentum	Female	-1.07	0.285
ENSG00000188747	NOXA1	intron	9	137431341	137433029	Adipose_Subcutaneous	Proximal	-1.07	0.285
ENSG00000095574	IKZF5	intron	10	122994723	122995994	Adipose_Visceral_Omentum	Distal	0.6	0.285
ENSG00000144524	COPS7B	intron	2	231798964	231807487	Cells_EBV-transformed_lymphocytes	Male	-1.06	0.285
ENSG00000044459	CNTLN	intron	9	17342444	17366617	Adipose_Subcutaneous	Female	1.07	0.285
ENSG00000187824	TMEM220	intron	17	10726264	10729031	Cells_EBV-transformed_lymphocytes	Overall	0.37	0.285
ENSG00000168405	CMAHP	intron	6	25106494	25107108	Cells_EBV-transformed_lymphocytes	Female	-1.42	0.285
		intron	17	37576418	37584648	Cells_EBV-transformed_lymphocytes	Rectal	-1.07	0.285
ENSG00000076944	STXBP2	intron	19	7645306	7646172	Cells_EBV-transformed_lymphocytes	Distal	1.07	0.285
ENSG00000078269	SYNJ2	intron	6	158017290	158028756	Adipose_Visceral_Omentum	Female	1.07	0.285
ENSG00000086991	NOX4	intron	11	89342193	89354962	Adipose_Subcutaneous	Rectal	0	0.285
ENSG00000108799	EZH1	intron	17	42727763	42728825	Cells_EBV-transformed_lymphocytes	Proximal	1.07	0.285
ENSG00000109065	NAT9	intron	17	74771858	74771960	Cells_EBV-transformed_lymphocytes	Overall	-1.07	0.285
ENSG00000112787	FBRSL1	intron	12	132525823	132527953	Adipose_Subcutaneous	Male	1.07	0.285
ENSG00000114541	FRMD4B	intron	3	69176656	69180899	Adipose_Visceral_Omentum	Female	-1.07	0.285
ENSG00000122882	ECD	intron	10	73138070	73139309	Adipose_Subcutaneous	Colon	-1.07	0.285
ENSG00000135164	DMTF1	intron	7	87193353	87193725	Adipose_Subcutaneous	Male	1.07	0.285
ENSG00000151461	UPF2	intron	10	12000009	12001676	Cells_EBV-transformed_lymphocytes	Distal	-1.07	0.285
ENSG00000158882	TOMM40L	intron	1	161226955	161227258	Colon_Sigmoid	Overall	1.07	0.285
ENSG00000163481	RNF25	intron	2	218664873	218665155	Cells_EBV-transformed_lymphocytes	Colon	1.07	0.285
ENSG00000196535	MYO18A	intron	17	29107189	29109858	Adipose_Subcutaneous	Distal	1.07	0.285
ENSG00000198089	SFI1	intron	22	31578452	31583875	Adipose_Subcutaneous	Distal	1.07	0.285
ENSG00000234456	MAGI2-AS3	intron	7	79455007	79458659	Adipose_Visceral_Omentum	Proximal	1.07	0.285
ENSG00000234456	MAGI2-AS3	intron	7	79455007	79458847	Adipose_Visceral_Omentum	Proximal	-1.07	0.285
ENSG00000275066	SYNRG	intron	17	37576418	37577380	Adipose_Visceral_Omentum	Rectal	-1.07	0.285
ENSG00000101473	ACOT8	intron	20	45848675	45857188	Cells_EBV-transformed_lymphocytes	Colon	1.07	0.285
ENSG00000113360	DROSHA	intron	5	31515219	31521123	Adipose_Visceral_Omentum	Rectal	1.07	0.285
ENSG00000134571	MYBPC3	intron	11	47337794	47338520	Whole_Blood	Overall	1.07	0.285
ENSG00000077238	IL4R	intron	16	27345020	27352540	Adipose_Visceral_Omentum	Colon	1.05	0.285
ENSG00000175727	MLXIP	intron	12	122130933	122133348	Colon_Transverse	Overall	-1.11	0.285
ENSG00000188191	PRKAR1B	intron	7	711527	727210	Adipose_Subcutaneous	Proximal	1.01	0.285
ENSG00000275066	SYNRG	intron	17	37577613	37579132	Adipose_Subcutaneous	Rectal	1.07	0.285
ENSG00000112874	NUDT12	intron	5	103560254	103562703	Cells_EBV-transformed_lymphocytes	Overall	-0.19	0.285
ENSG00000050393	MCUR1	intron	6	13788704	13791878	Colon_Transverse	Overall	-1.06	0.285
ENSG00000133103	COG6	intron	13	39727548	39750946	Adipose_Visceral_Omentum	Distal	-1.06	0.285
ENSG00000111581	NUP107	intron	12	68713808	68715627	Adipose_Visceral_Omentum	Colon	1.07	0.285
ENSG00000181396	OGFOD3	intron	17	82411530	82415406	Adipose_Subcutaneous	Colon	1.06	0.285
ENSG00000170100	ZNF778	intron	16	89224802	89225555	Adipose_Visceral_Omentum	Proximal	1.07	0.285
ENSG00000168899	VAMP5	intron	2	85584493	85592948	Adipose_Subcutaneous	Distal	1.07	0.285
ENSG00000204316	MRPL38	intron	17	75902154	75904222	Adipose_Visceral_Omentum	Colon	-1.25	0.285
ENSG00000106603	COA1	intron	7	43609641	43631012	Adipose_Visceral_Omentum	Male	-1.07	0.285
ENSG00000088179	PTPN4	intron	2	119926666	119932424	Adipose_Subcutaneous	Rectal	-1.07	0.285
ENSG00000168778	TCTN2	intron	12	123687035	123688051	Cells_EBV-transformed_lymphocytes	Colon	-1.07	0.285
ENSG00000186439	TRDN	intron	6	123464983	123503719	Adipose_Subcutaneous	Rectal	-1.07	0.285
ENSG00000188566	NDOR1	intron	9	137214068	137214204	Adipose_Visceral_Omentum	Distal	-1.07	0.285
		intron	2	226982270	227022048	Cells_EBV-transformed_lymphocytes	Female	1.07	0.285
ENSG00000004399	PLXND1	intron	3	129584562	129585791	Adipose_Visceral_Omentum	Proximal	1.07	0.285
ENSG00000004399	PLXND1	intron	3	129584562	129585952	Adipose_Subcutaneous	Proximal	1.07	0.285
ENSG00000010318	PHF7	intron	3	52421754	52423091	Adipose_Subcutaneous	Overall	-1.07	0.285
ENSG00000010318	PHF7	intron	3	52422881	52423091	Adipose_Subcutaneous	Overall	1.07	0.285
ENSG00000078804	TP53INP2	intron	20	34705474	34708709	Adipose_Subcutaneous	Proximal	1.07	0.285
ENSG00000100242	SUN2	intron	22	38750320	38750898	Adipose_Subcutaneous	Proximal	-1.07	0.285
ENSG00000100242	SUN2	intron	22	38751035	38751210	Adipose_Subcutaneous	Proximal	1.07	0.285
ENSG00000110172	CHORDC1	intron	11	90206272	90210536	Adipose_Subcutaneous	Rectal	1.07	0.285
ENSG00000110911	SLC11A2	intron	12	51010766	51026310	Adipose_Visceral_Omentum	Female	-1.07	0.285
ENSG00000110911	SLC11A2	intron	12	51010766	51026315	Adipose_Visceral_Omentum	Female	1.07	0.285
ENSG00000124279	FASTKD3	intron	5	7862997	7865898	Adipose_Visceral_Omentum	Rectal	-1.07	0.285
ENSG00000129757	CDKN1C	intron	11	2879826	2883999	Adipose_Subcutaneous	Female	-1.07	0.285
ENSG00000143207	COP1	intron	1	176116681	176149006	Adipose_Subcutaneous	Proximal	-1.07	0.285
ENSG00000158669	GPAT4	intron	8	41578580	41598292	Cells_EBV-transformed_lymphocytes	Proximal	1.07	0.285
ENSG00000158966	CACHD1	intron	1	64658873	64663695	Adipose_Subcutaneous	Proximal	-1.07	0.285
ENSG00000159685	CHCHD6	intron	3	126727186	126730561	Adipose_Subcutaneous	Colon	-1.07	0.285
ENSG00000163755	HPS3	intron	3	149153648	149155107	Adipose_Visceral_Omentum	Colon	1.07	0.285
ENSG00000164151	ICE1	intron	5	5476079	5486721	Adipose_Visceral_Omentum	Proximal	-1.07	0.285
ENSG00000168056	LTBP3	intron	11	65539881	65540013	Adipose_Subcutaneous	Female	1.07	0.285
ENSG00000168056	LTBP3	intron	11	65539881	65540245	Adipose_Subcutaneous	Female	-1.07	0.285
ENSG00000168056	LTBP3	intron	11	65540153	65540245	Cells_EBV-transformed_lymphocytes	Female	1.07	0.285
ENSG00000185324	CDK10	intron	16	89689306	89690553	Adipose_Subcutaneous	Distal	-1.07	0.285
ENSG00000188986	NELFB	intron	9	137255611	137255907	Adipose_Subcutaneous	Proximal	1.07	0.285
ENSG00000198920	KIAA0753	intron	17	6590578	6594972	Colon_Sigmoid	Overall	-1.07	0.285
ENSG00000230148	HOXB-AS1	intron	17	48543637	48543925	Adipose_Subcutaneous	Colon	-1.07	0.285
ENSG00000242612	DECR2	intron	16	411076	411361	Adipose_Visceral_Omentum	Male	-1.07	0.285
ENSG00000173517	PEAK1	intron	15	77252526	77254873	Cells_EBV-transformed_lymphocytes	Overall	1.07	0.285
ENSG00000103254	ANTKMT	intron	16	722083	722309	Adipose_Visceral_Omentum	Female	1.07	0.285
ENSG00000103254	ANTKMT	intron	16	722134	722309	Cells_EBV-transformed_lymphocytes	Female	-1.07	0.285
ENSG00000264278	ZNF236-DT	intron	18	76809504	76816104	Cells_EBV-transformed_lymphocytes	Colon	-1.41	0.285
ENSG00000128829	EIF2AK4	intron	15	40030456	40032169	Cells_EBV-transformed_lymphocytes	Overall	0.78	0.285
ENSG00000108175	ZMIZ1	intron	10	79162133	79201584	Adipose_Subcutaneous	Distal	1.36	0.285
ENSG00000167766	ZNF83	intron	19	52618765	52618936	Cells_EBV-transformed_lymphocytes	Colon	0.13	0.285
ENSG00000050165	DKK3	intron	11	11998779	12002300	Adipose_Subcutaneous	Distal	1.23	0.285
ENSG00000090659	CD209	intron	19	7746531	7747306	Adipose_Visceral_Omentum	Distal	1.45	0.285
ENSG00000281103	TRG-AS1	intron	7	38350450	38373365	Cells_EBV-transformed_lymphocytes	Female	1.07	0.285
ENSG00000105618	PRPF31	intron	19	54126617	54127665	Adipose_Subcutaneous	Rectal	-0.73	0.285
ENSG00000122557	HERPUD2	intron	7	35673278	35694184	Adipose_Subcutaneous	Female	0	0.285
ENSG00000148660	CAMK2G	intron	10	73837511	73839539	Adipose_Visceral_Omentum	Colon	1.06	0.285
ENSG00000184584	STING1	intron	5	139478508	139480790	Adipose_Visceral_Omentum	Male	-0.96	0.285
		intron	19	39679434	39685302	Cells_EBV-transformed_lymphocytes	Male	-1.07	0.285
		intron	2	134250145	134253095	Cells_EBV-transformed_lymphocytes	Proximal	-1.07	0.285
ENSG00000013725	CD6	intron	11	61017550	61017759	Colon_Transverse	Overall	-1.07	0.285
ENSG00000013725	CD6	intron	11	61017550	61017819	Whole_Blood	Overall	1.07	0.285
ENSG00000053501	USE1	intron	19	17215507	17215802	Cells_EBV-transformed_lymphocytes	Male	-1.07	0.285
ENSG00000056736	IL17RB	intron	3	53858610	53858719	Cells_EBV-transformed_lymphocytes	Rectal	1.07	0.285
ENSG00000083828	ZNF586	intron	19	57839149	57856104	Adipose_Visceral_Omentum	Female	1.07	0.285
ENSG00000101574	METTL4	intron	18	2555038	2563797	Adipose_Visceral_Omentum	Overall	-1.07	0.285
ENSG00000107164	FUBP3	intron	9	130579764	130595483	Adipose_Subcutaneous	Rectal	0.36	0.285
ENSG00000116171	SCP2	intron	1	52948080	52950755	Adipose_Subcutaneous	Female	-1.07	0.285
ENSG00000123159	GIPC1	intron	19	14480485	14480593	Adipose_Visceral_Omentum	Female	1.07	0.285
ENSG00000123159	GIPC1	intron	19	14480778	14491656	Adipose_Visceral_Omentum	Female	1.07	0.285
ENSG00000125846	ZNF133	intron	20	18290074	18305681	Cells_EBV-transformed_lymphocytes	Colon	-1.07	0.285
ENSG00000126822	PLEKHG3	intron	14	64727982	64728996	Adipose_Subcutaneous	Female	0	0.285
ENSG00000129197	RPAIN	intron	17	5428211	5432542	Adipose_Visceral_Omentum	Distal	-1.07	0.285
ENSG00000132323	ILKAP	intron	2	238185287	238188131	Adipose_Subcutaneous	Colon	-1.07	0.285
ENSG00000139725	RHOF	intron	12	121793239	121799847	Adipose_Subcutaneous	Colon	1.07	0.285
ENSG00000154803	FLCN	intron	17	17226322	17227889	Adipose_Subcutaneous	Overall	-1.07	0.285
ENSG00000163702	IL17RC	intron	3	9918609	9920560	Adipose_Subcutaneous	Colon	-1.07	0.285
ENSG00000164902	PHAX	intron	5	126617333	126624575	Adipose_Subcutaneous	Overall	-1.07	0.285
ENSG00000173757	STAT5B	intron	17	42212190	42214433	Adipose_Subcutaneous	Female	-1.07	0.285
ENSG00000173757	STAT5B	intron	17	42212190	42216014	Adipose_Subcutaneous	Female	1.07	0.285
ENSG00000176454	LPCAT4	intron	15	34364285	34365008	Cells_EBV-transformed_lymphocytes	Colon	1.07	0.285
ENSG00000176454	LPCAT4	intron	15	34364306	34365008	Adipose_Subcutaneous	Colon	-1.07	0.285
ENSG00000183020	AP2A2	intron	11	972255	977095	Adipose_Subcutaneous	Rectal	1.07	0.285
ENSG00000183527	PSMG1	intron	21	39178647	39179924	Adipose_Subcutaneous	Colon	-1.07	0.285
ENSG00000197798	FAM118B	intron	11	126229293	126234995	Cells_EBV-transformed_lymphocytes	Overall	1.07	0.285
ENSG00000198466	ZNF587	intron	19	57839149	57856104	Adipose_Visceral_Omentum	Female	1.07	0.285
ENSG00000212694	LINC01089	intron	12	121793239	121799847	Adipose_Subcutaneous	Colon	1.07	0.285
ENSG00000239382	ALKBH6	intron	19	36013089	36013344	Cells_EBV-transformed_lymphocytes	Rectal	-1.07	0.285
ENSG00000269343	ZNF587B	intron	19	57839149	57856104	Adipose_Visceral_Omentum	Female	1.07	0.285
ENSG00000008128	CDK11A	intron	1	1722831	1724258	Adipose_Visceral_Omentum	Rectal	1.07	0.285
ENSG00000215790	SLC35E2A	intron	1	1722831	1724258	Adipose_Visceral_Omentum	Rectal	1.07	0.285
ENSG00000226742	HSBP1L1	intron	18	79964786	79966612	Adipose_Visceral_Omentum	Female	-1.06	0.285
ENSG00000100150	DEPDC5	intron	22	31797703	31798582	Adipose_Subcutaneous	Female	1.07	0.285
ENSG00000121058	COIL	intron	17	56946511	56949387	Adipose_Visceral_Omentum	Male	-0.36	0.285
ENSG00000100376	FAM118A	intron	22	45337968	45340386	Adipose_Subcutaneous	Rectal	-1.19	0.285
ENSG00000152689	RASGRP3	intron	2	33540108	33543512	Cells_EBV-transformed_lymphocytes	Rectal	-0.79	0.285
ENSG00000175183	CSRP2	intron	12	76860413	76862810	Adipose_Visceral_Omentum	Rectal	-1.06	0.285
ENSG00000175183	CSRP2	intron	12	76862959	76863176	Adipose_Subcutaneous	Rectal	-1.06	0.285
ENSG00000177034	MTX3	intron	5	79985659	79986950	Adipose_Subcutaneous	Proximal	0.63	0.285
ENSG00000218510	LINC00339	intron	1	22027534	22030280	Adipose_Visceral_Omentum	Distal	-0.57	0.285
ENSG00000183486	MX2	intron	21	41370645	41376836	Adipose_Visceral_Omentum	Overall	1.29	0.285
ENSG00000171862	PTEN	intron	10	87880438	87925513	Adipose_Subcutaneous	Female	0.16	0.285
ENSG00000204130	RUFY2	intron	10	68379521	68383798	Cells_EBV-transformed_lymphocytes	Colon	-0.96	0.285
ENSG00000215837	SDHAP2	intron	3	195708268	195708429	Adipose_Subcutaneous	Proximal	1.07	0.285
ENSG00000215837	SDHAP2	intron	3	195708513	195708747	Adipose_Visceral_Omentum	Proximal	1.07	0.285
ENSG00000283426	SMBD1P	intron	3	195708268	195708429	Adipose_Subcutaneous	Proximal	1.07	0.285
ENSG00000283426	SMBD1P	intron	3	195708513	195708747	Adipose_Visceral_Omentum	Proximal	1.07	0.285
ENSG00000145495	MARCHF6	intron	5	10413450	10414433	Adipose_Visceral_Omentum	Female	1.07	0.285
ENSG00000074416	MGLL	intron	3	127695190	127710576	Cells_EBV-transformed_lymphocytes	Male	-0.26	0.285
ENSG00000164258	NDUFS4	intron	5	53658624	53683118	Adipose_Subcutaneous	Female	-1.1	0.285
ENSG00000176476	SGF29	intron	16	28554097	28581055	Adipose_Subcutaneous	Male	1.07	0.285
		intron	1	27759627	27759958	Cells_EBV-transformed_lymphocytes	Female	1.07	0.285
		intron	8	11539571	11543224	Cells_EBV-transformed_lymphocytes	Colon	-1.07	0.285
ENSG00000004700	RECQL	intron	12	21499615	21501170	Adipose_Subcutaneous	Proximal	-1.07	0.285
ENSG00000009780	FAM76A	intron	1	27759627	27760495	Adipose_Visceral_Omentum	Female	-1.07	0.285
ENSG00000063244	U2AF2	intron	19	55661189	55661771	Adipose_Subcutaneous	Distal	1.07	0.285
ENSG00000063244	U2AF2	intron	19	55661189	55662502	Cells_EBV-transformed_lymphocytes	Distal	-1.07	0.285
ENSG00000064692	SNCAIP	intron	5	122425531	122431969	Adipose_Visceral_Omentum	Female	-1.07	0.285
ENSG00000075711	DLG1	intron	3	197075870	197081051	Adipose_Subcutaneous	Female	1.07	0.285
ENSG00000086991	NOX4	intron	11	89340171	89342074	Adipose_Subcutaneous	Distal	-1.07	0.285
ENSG00000086991	NOX4	intron	11	89340171	89354962	Adipose_Subcutaneous	Distal	1.07	0.285
ENSG00000101353	MROH8	intron	20	37155167	37157860	Adipose_Visceral_Omentum	Female	1.07	0.285
ENSG00000102606	ARHGEF7	intron	13	111153991	111205289	Adipose_Visceral_Omentum	Overall	1.07	0.285
ENSG00000106070	GRB10	intron	7	50710990	50732272	Adipose_Subcutaneous	Rectal	1.07	0.285
ENSG00000112130	RNF8	intron	6	37369218	37371512	Adipose_Subcutaneous	Distal	-1.07	0.285
ENSG00000121578	B4GALT4	intron	3	119237070	119240361	Adipose_Visceral_Omentum	Distal	1.07	0.285
ENSG00000136878	USP20	intron	9	129874756	129874829	Cells_EBV-transformed_lymphocytes	Distal	1.07	0.285
ENSG00000137288	UQCC2	intron	6	33701420	33710695	Adipose_Visceral_Omentum	Rectal	1.07	0.285
ENSG00000150938	CRIM1	intron	2	36442735	36464534	Cells_EBV-transformed_lymphocytes	Male	-1.07	0.285
ENSG00000162869	PPP1R21	intron	2	48510113	48511340	Adipose_Subcutaneous	Colon	-1.07	0.285
ENSG00000182087	TMEM259	intron	19	1011663	1011741	Adipose_Subcutaneous	Male	-1.07	0.285
ENSG00000189157	FAM47E	intron	4	76251820	76263704	Adipose_Subcutaneous	Proximal	-1.07	0.285
ENSG00000196562	SULF2	intron	20	47661896	47663070	Adipose_Visceral_Omentum	Colon	-1.07	0.285
ENSG00000197345	MRPL21	intron	11	68900605	68903723	Adipose_Subcutaneous	Overall	-1.07	0.285
ENSG00000197355	UAP1L1	intron	9	137078254	137078502	Adipose_Subcutaneous	Proximal	-1.07	0.285
ENSG00000225329	LHFPL3-AS2	intron	7	104915827	104917560	Cells_EBV-transformed_lymphocytes	Proximal	1.07	0.285
ENSG00000198818	SFT2D1	intron	6	166330247	166331385	Adipose_Subcutaneous	Male	-1.07	0.285
ENSG00000059588	TARBP1	intron	1	234465708	234467502	Cells_EBV-transformed_lymphocytes	Female	1.07	0.285
ENSG00000168679	SLC16A4	intron	1	110382966	110389237	Adipose_Visceral_Omentum	Proximal	-1.07	0.285
ENSG00000236404	VLDLR-AS1	intron	9	2503403	2506419	Adipose_Visceral_Omentum	Male	-1.07	0.285
ENSG00000105726	ATP13A1	intron	19	19659987	19663271	Adipose_Visceral_Omentum	Distal	-0.56	0.285
ENSG00000127947	PTPN12	intron	7	77571186	77585543	Cells_EBV-transformed_lymphocytes	Female	-0.65	0.285
ENSG00000100416	TRMU	intron	22	46336106	46337779	Cells_EBV-transformed_lymphocytes	Female	1.05	0.285
ENSG00000128059	PPAT	intron	4	56403401	56406495	Cells_EBV-transformed_lymphocytes	Proximal	-1.07	0.285
		intron	4	107670863	107682015	Cells_EBV-transformed_lymphocytes	Overall	-1.07	0.285
ENSG00000007908	SELE	intron	1	169729673	169730432	Adipose_Visceral_Omentum	Male	-1.07	0.285
ENSG00000050748	MAPK9	intron	5	180269409	180279796	Adipose_Subcutaneous	Colon	-1.07	0.285
ENSG00000072609	CHFR	intron	12	132855662	132856468	Cells_EBV-transformed_lymphocytes	Colon	1.07	0.285
ENSG00000083720	OXCT1	intron	5	41842781	41850030	Adipose_Subcutaneous	Proximal	-1.07	0.285
ENSG00000085741	WNT11	intron	11	76194844	76195255	Adipose_Subcutaneous	Overall	1.07	0.285
ENSG00000090905	TNRC6A	intron	16	24794719	24795907	Cells_EBV-transformed_lymphocytes	Proximal	-1.07	0.285
ENSG00000100462	PRMT5	intron	14	22921053	22922176	Cells_EBV-transformed_lymphocytes	Rectal	-1.07	0.285
ENSG00000100462	PRMT5	intron	14	22921056	22922176	Cells_EBV-transformed_lymphocytes	Rectal	-1.07	0.285
ENSG00000106066	CPVL	intron	7	29066121	29071773	Adipose_Visceral_Omentum	Distal	1.07	0.285
ENSG00000115525	ST3GAL5	intron	2	85861292	85863362	Whole_Blood	Overall	1.07	0.285
ENSG00000117335	CD46	intron	1	207785682	207793519	Adipose_Subcutaneous	Rectal	1.07	0.285
ENSG00000136098	NEK3	intron	13	52156248	52159543	Adipose_Subcutaneous	Rectal	-1.07	0.285
ENSG00000145740	SLC30A5	intron	5	69123425	69129447	Cells_EBV-transformed_lymphocytes	Distal	1.07	0.285
ENSG00000148019	CEP78	intron	9	78248873	78251905	Cells_EBV-transformed_lymphocytes	Male	1.07	0.285
ENSG00000148459	PDSS1	intron	10	26704741	26705286	Adipose_Visceral_Omentum	Rectal	1.07	0.285
ENSG00000152527	PLEKHH2	intron	2	43720749	43726282	Adipose_Visceral_Omentum	Female	-1.07	0.285
ENSG00000153879	CEBPG	intron	19	33373895	33379144	Adipose_Subcutaneous	Proximal	-1.07	0.285
ENSG00000160932	LY6E	intron	8	143018586	143020883	Cells_EBV-transformed_lymphocytes	Colon	-1.07	0.285
ENSG00000165458	INPPL1	intron	11	72223803	72224780	Cells_EBV-transformed_lymphocytes	Female	1.07	0.285
ENSG00000171295	ZNF440	intron	19	11830409	11830617	Adipose_Visceral_Omentum	Rectal	-1.07	0.285
ENSG00000184347	SLIT3	intron	5	169276485	169300513	Adipose_Subcutaneous	Colon	-1.07	0.285
ENSG00000213676	ATF6B	intron	6	32117104	32117323	Adipose_Visceral_Omentum	Male	-1.07	0.285
ENSG00000233895	AL121761.1	intron	20	19758327	19799622	Adipose_Subcutaneous	Distal	1.07	0.285
ENSG00000112078	KCTD20	intron	6	36443111	36470052	Adipose_Subcutaneous	Distal	1.07	0.285
ENSG00000121289	CEP89	intron	19	32926273	32926934	Adipose_Visceral_Omentum	Proximal	-1.07	0.285
ENSG00000197183	NOL4L	intron	20	32447816	32452236	Adipose_Visceral_Omentum	Proximal	-1.07	0.285
ENSG00000178927	CYBC1	intron	17	82445960	82450700	Adipose_Visceral_Omentum	Male	0	0.285
ENSG00000119596	YLPM1	intron	14	74818314	74821057	Adipose_Visceral_Omentum	Proximal	1.07	0.285
ENSG00000184497	TMEM255B	intron	13	113766257	113766987	Adipose_Subcutaneous	Male	-1.06	0.285
ENSG00000109323	MANBA	intron	4	102632281	102634788	Adipose_Subcutaneous	Overall	0.56	0.285
ENSG00000080573	COL5A3	intron	19	9971258	9972919	Adipose_Subcutaneous	Female	1.07	0.285
ENSG00000156171	DRAM2	intron	1	111124881	111126227	Cells_EBV-transformed_lymphocytes	Overall	-0.35	0.285
ENSG00000163781	TOPBP1	intron	3	133652547	133653345	Cells_EBV-transformed_lymphocytes	Male	-1.07	0.285
ENSG00000121940	CLCC1	intron	1	108937418	108938166	Adipose_Subcutaneous	Proximal	0.03	0.285
ENSG00000105383	CD33	intron	19	51225155	51225218	Adipose_Visceral_Omentum	Proximal	1.05	0.285
ENSG00000204642	HLA-F	intron	6	29725563	29726011	Adipose_Visceral_Omentum	Male	1	0.285
ENSG00000206341	HLA-H	intron	6	29725563	29726011	Adipose_Visceral_Omentum	Male	1	0.285
ENSG00000161551	ZNF577	intron	19	51855967	51860904	Adipose_Subcutaneous	Rectal	-1.2	0.285
ENSG00000108946	PRKAR1A	intron	17	68530001	68551084	Cells_EBV-transformed_lymphocytes	Male	-1.07	0.285
ENSG00000171476	HOPX	intron	4	56656012	56681255	Adipose_Visceral_Omentum	Female	-1.27	0.285
ENSG00000055483	USP36	intron	17	78835501	78836111	Adipose_Subcutaneous	Colon	1.07	0.285
		intron	12	9722813	9729591	Cells_EBV-transformed_lymphocytes	Distal	1.07	0.285
		intron	12	9729676	9732949	Cells_EBV-transformed_lymphocytes	Distal	1.07	0.285
ENSG00000006451	RALA	intron	7	39696859	39706123	Colon_Transverse	Overall	-1.07	0.285
ENSG00000010626	LRRC23	intron	12	6904903	6905585	Adipose_Subcutaneous	Rectal	-1.07	0.285
ENSG00000037474	NSUN2	intron	5	6625669	6631873	Adipose_Subcutaneous	Male	1.07	0.285
ENSG00000069943	PIGB	intron	15	55319413	55320275	Cells_EBV-transformed_lymphocytes	Proximal	0	0.285
ENSG00000069943	PIGB	intron	15	55319413	55327531	Cells_EBV-transformed_lymphocytes	Proximal	1.07	0.285
ENSG00000078140	UBE2K	intron	4	39737513	39745752	Cells_EBV-transformed_lymphocytes	Male	-0.36	0.285
ENSG00000099910	KLHL22	intron	22	20442438	20446443	Adipose_Subcutaneous	Male	1.07	0.285
ENSG00000104205	SGK3	intron	8	66680458	66685381	Adipose_Subcutaneous	Male	1.07	0.285
ENSG00000104472	CHRAC1	intron	8	140514495	140515126	Cells_EBV-transformed_lymphocytes	Colon	0	0.285
ENSG00000107968	MAP3K8	intron	10	30434378	30434637	Adipose_Subcutaneous	Rectal	-1.07	0.285
ENSG00000107968	MAP3K8	intron	10	30434378	30438916	Adipose_Subcutaneous	Rectal	1.07	0.285
ENSG00000110713	NUP98	intron	11	3768744	3771748	Adipose_Subcutaneous	Overall	0.64	0.285
ENSG00000110921	MVK	intron	12	109576145	109579165	Colon_Transverse	Overall	-1.07	0.285
ENSG00000110921	MVK	intron	12	109576145	109581395	Cells_EBV-transformed_lymphocytes	Overall	1.07	0.285
ENSG00000121577	POPDC2	intron	3	119654613	119657146	Cells_EBV-transformed_lymphocytes	Female	1.07	0.285
ENSG00000129484	PARP2	intron	14	20356689	20357051	Adipose_Visceral_Omentum	Distal	0	0.285
ENSG00000129484	PARP2	intron	14	20357149	20357638	Adipose_Visceral_Omentum	Distal	-1.07	0.285
ENSG00000130558	OLFM1	intron	9	135098505	135106749	Adipose_Subcutaneous	Male	-1.07	0.285
ENSG00000151640	DPYSL4	intron	10	132202825	132203762	Adipose_Visceral_Omentum	Rectal	-1.07	0.285
ENSG00000151718	WWC2	intron	4	183280969	183282708	Adipose_Subcutaneous	Overall	1.07	0.285
ENSG00000158321	AUTS2	intron	7	70771644	70777103	Cells_EBV-transformed_lymphocytes	Distal	1.07	0.285
ENSG00000165025	SYK	intron	9	90888627	90895528	Cells_EBV-transformed_lymphocytes	Colon	-1.07	0.285
ENSG00000165025	SYK	intron	9	90888627	90896339	Cells_EBV-transformed_lymphocytes	Colon	1.07	0.285
ENSG00000166483	WEE1	intron	11	9585527	9586449	Adipose_Subcutaneous	Colon	-1.07	0.285
ENSG00000169689	CENPX	intron	17	82019909	82022639	Adipose_Subcutaneous	Rectal	1.07	0.285
ENSG00000174403	CRMA	intron	20	62548000	62550623	Colon_Sigmoid	Overall	1.07	0.285
ENSG00000174403	CRMA	intron	20	62548000	62551426	Colon_Sigmoid	Overall	1.07	0.285
ENSG00000187838	PLSCR3	intron	17	7390441	7390634	Adipose_Visceral_Omentum	Female	1.07	0.285
ENSG00000187838	PLSCR3	intron	17	7390795	7392791	Adipose_Subcutaneous	Female	1.07	0.285
ENSG00000198055	GRK6	intron	5	177432806	177433147	Adipose_Visceral_Omentum	Rectal	1.07	0.285
ENSG00000198055	GRK6	intron	5	177433239	177433351	Adipose_Subcutaneous	Rectal	-1.07	0.285
ENSG00000211833	TRAJ58	intron	14	22495966	22547506	Whole_Blood	Overall	1.07	0.285
ENSG00000211834	TRAJ57	intron	14	22495966	22547506	Whole_Blood	Overall	1.07	0.285
ENSG00000211835	TRAJ56	intron	14	22495966	22547506	Whole_Blood	Overall	1.07	0.285
ENSG00000211836	TRAJ54	intron	14	22495966	22547506	Whole_Blood	Overall	1.07	0.285
ENSG00000211837	TRAJ53	intron	14	22495966	22547506	Whole_Blood	Overall	1.07	0.285
ENSG00000211838	TRAJ52	intron	14	22495966	22547506	Whole_Blood	Overall	1.07	0.285
ENSG00000211840	TRAJ49	intron	14	22495966	22547506	Whole_Blood	Overall	1.07	0.285
ENSG00000211841	TRAJ48	intron	14	22495966	22547506	Whole_Blood	Overall	1.07	0.285
ENSG00000211842	TRAJ47	intron	14	22495966	22547506	Whole_Blood	Overall	1.07	0.285
ENSG00000211844	TRAJ45	intron	14	22495966	22547506	Whole_Blood	Overall	1.07	0.285
ENSG00000211845	TRAJ44	intron	14	22495966	22547506	Whole_Blood	Overall	1.07	0.285
ENSG00000211846	TRAJ43	intron	14	22495966	22547506	Whole_Blood	Overall	1.07	0.285
ENSG00000211847	TRAJ42	intron	14	22495966	22547506	Whole_Blood	Overall	1.07	0.285
ENSG00000211848	TRAJ41	intron	14	22495966	22547506	Whole_Blood	Overall	1.07	0.285
ENSG00000211849	TRAJ40	intron	14	22495966	22547506	Whole_Blood	Overall	1.07	0.285
ENSG00000211850	TRAJ39	intron	14	22495966	22547506	Whole_Blood	Overall	1.07	0.285
ENSG00000211851	TRAJ38	intron	14	22495966	22547506	Whole_Blood	Overall	1.07	0.285
ENSG00000211854	TRAJ35	intron	14	22495966	22547506	Whole_Blood	Overall	1.07	0.285
ENSG00000211855	TRAJ34	intron	14	22495966	22547506	Whole_Blood	Overall	1.07	0.285
ENSG00000211856	TRAJ33	intron	14	22495966	22547506	Whole_Blood	Overall	1.07	0.285
ENSG00000211857	TRAJ32	intron	14	22495966	22547506	Whole_Blood	Overall	1.07	0.285
ENSG00000211858	TRAJ31	intron	14	22495966	22547506	Whole_Blood	Overall	1.07	0.285
ENSG00000211859	TRAJ30	intron	14	22495966	22547506	Whole_Blood	Overall	1.07	0.285
ENSG00000211860	TRAJ29	intron	14	22495966	22547506	Whole_Blood	Overall	1.07	0.285
ENSG00000211861	TRAJ28	intron	14	22495966	22547506	Whole_Blood	Overall	1.07	0.285
ENSG00000211862	TRAJ27	intron	14	22495966	22547506	Whole_Blood	Overall	1.07	0.285
ENSG00000211863	TRAJ26	intron	14	22495966	22547506	Whole_Blood	Overall	1.07	0.285
ENSG00000211865	TRAJ24	intron	14	22495966	22547506	Whole_Blood	Overall	1.07	0.285
ENSG00000211866	TRAJ23	intron	14	22495966	22547506	Whole_Blood	Overall	1.07	0.285
ENSG00000211867	TRAJ22	intron	14	22495966	22547506	Whole_Blood	Overall	1.07	0.285
ENSG00000211868	TRAJ21	intron	14	22495966	22547506	Whole_Blood	Overall	1.07	0.285
ENSG00000211869	TRAJ20	intron	14	22495966	22547506	Whole_Blood	Overall	1.07	0.285
ENSG00000211871	TRAJ18	intron	14	22495966	22547506	Whole_Blood	Overall	1.07	0.285
ENSG00000211872	TRAJ17	intron	14	22495966	22547506	Whole_Blood	Overall	1.07	0.285
ENSG00000211873	TRAJ16	intron	14	22495966	22547506	Whole_Blood	Overall	1.07	0.285
ENSG00000211876	TRAJ13	intron	14	22495966	22547506	Whole_Blood	Overall	1.07	0.285
ENSG00000211877	TRAJ12	intron	14	22495966	22547506	Whole_Blood	Overall	1.07	0.285
ENSG00000211878	TRAJ11	intron	14	22495966	22547506	Whole_Blood	Overall	1.07	0.285
ENSG00000211879	TRAJ10	intron	14	22495966	22547506	Whole_Blood	Overall	1.07	0.285
ENSG00000211880	TRAJ9	intron	14	22495966	22547506	Whole_Blood	Overall	1.07	0.285
ENSG00000211881	TRAJ8	intron	14	22495966	22547506	Whole_Blood	Overall	1.07	0.285
ENSG00000211882	TRAJ7	intron	14	22495966	22547506	Whole_Blood	Overall	1.07	0.285
ENSG00000211883	TRAJ6	intron	14	22495966	22547506	Whole_Blood	Overall	1.07	0.285
ENSG00000211884	TRAJ5	intron	14	22495966	22547506	Whole_Blood	Overall	1.07	0.285
ENSG00000211885	TRAJ4	intron	14	22495966	22547506	Whole_Blood	Overall	1.07	0.285
ENSG00000211886	TRAJ3	intron	14	22495966	22547506	Whole_Blood	Overall	1.07	0.285
ENSG00000213865	C8orf44	intron	8	66680458	66685381	Adipose_Subcutaneous	Male	1.07	0.285
ENSG00000240370	RPL13P5	intron	12	6904903	6905585	Adipose_Subcutaneous	Rectal	-1.07	0.285
ENSG00000244486	SCARF2	intron	22	20442438	20446443	Adipose_Subcutaneous	Male	1.07	0.285
ENSG00000277734	TRAC	intron	14	22495966	22547506	Whole_Blood	Overall	1.07	0.285
ENSG00000071051	NCK2	intron	2	105816613	105855051	Cells_EBV-transformed_lymphocytes	Proximal	-1.07	0.286
ENSG00000144231	POLR2D	intron	2	127848185	127858028	Cells_EBV-transformed_lymphocytes	Female	-1.07	0.286
ENSG00000170632	ARMC10	intron	7	103092653	103097277	Adipose_Subcutaneous	Rectal	-1.41	0.286
ENSG00000112576	CCND3	intron	6	41936107	41936559	Adipose_Visceral_Omentum	Proximal	-0.55	0.286
ENSG00000180104	EXOC3	intron	5	469987	471099	Adipose_Subcutaneous	Overall	-1.36	0.286
ENSG00000156990	RPUSD3	intron	3	9842243	9843465	Adipose_Subcutaneous	Proximal	-1.06	0.286
ENSG00000141577	CEP131	intron	17	81191350	81192318	Adipose_Visceral_Omentum	Distal	1.06	0.286
ENSG00000107036	RIC1	intron	9	5720324	5720614	Adipose_Subcutaneous	Rectal	-0.35	0.286
ENSG00000071051	NCK2	intron	2	105816613	105855048	Cells_EBV-transformed_lymphocytes	Proximal	1.07	0.286
ENSG00000185681	MORN5	intron	9	122166915	122174496	Colon_Transverse	Overall	0.52	0.286
ENSG00000186088	GSAP	intron	7	77377390	77379847	Adipose_Subcutaneous	Female	-1.07	0.286
ENSG00000196922	ZNF252P	intron	8	144978553	144994479	Adipose_Visceral_Omentum	Overall	-1.06	0.286
ENSG00000116560	SFPQ	intron	1	35176474	35177319	Adipose_Subcutaneous	Rectal	0.36	0.286
ENSG00000185158	LRRC37B	intron	17	32024782	32027769	Adipose_Subcutaneous	Female	1.07	0.286
ENSG00000115486	GGCX	intron	2	85559075	85561386	Adipose_Subcutaneous	Colon	-0.93	0.286
ENSG00000203666	EFCAB2	intron	1	245017326	245059386	Adipose_Visceral_Omentum	Proximal	0.9	0.286
ENSG00000104980	TIMM44	intron	19	7932932	7933116	Cells_EBV-transformed_lymphocytes	Female	-0.65	0.286
ENSG00000188933	USP32P1	intron	17	16787122	16787935	Adipose_Subcutaneous	Male	1.07	0.286
ENSG00000163781	TOPBP1	intron	3	133652629	133653345	Adipose_Visceral_Omentum	Male	1.05	0.286
ENSG00000024862	CCDC28A	intron	6	138779985	138785227	Cells_EBV-transformed_lymphocytes	Colon	1.07	0.286
ENSG00000041802	LSG1	intron	3	194660133	194665557	Adipose_Subcutaneous	Distal	1.07	0.286
ENSG00000072201	LNX1	intron	4	53498843	53507317	Adipose_Subcutaneous	Proximal	-1.07	0.286
ENSG00000100815	TRIP11	intron	14	91976189	91977126	Adipose_Subcutaneous	Colon	-1.07	0.286
ENSG00000106133	NSUN5P2	intron	7	72950196	72954359	Adipose_Visceral_Omentum	Distal	1.07	0.286
ENSG00000106133	NSUN5P2	intron	7	72950196	72954625	Cells_EBV-transformed_lymphocytes	Distal	1.07	0.286
ENSG00000115252	PDE1A	intron	2	182264414	182426578	Adipose_Subcutaneous	Distal	1.07	0.286
ENSG00000115827	DCAF17	intron	2	171443613	171448681	Colon_Sigmoid	Overall	1.07	0.286
ENSG00000116771	AGMAT	intron	1	15574841	15577685	Cells_EBV-transformed_lymphocytes	Proximal	-1.07	0.286
ENSG00000130595	TNNT3	intron	11	1925116	1925256	Adipose_Subcutaneous	Female	-1.07	0.286
ENSG00000130595	TNNT3	intron	11	1925116	1926695	Adipose_Subcutaneous	Female	1.07	0.286
ENSG00000136940	PDCL	intron	9	122823197	122828471	Adipose_Subcutaneous	Male	1.07	0.286
ENSG00000163596	ICA1L	intron	2	202825767	202828848	Adipose_Visceral_Omentum	Rectal	-1.07	0.286
ENSG00000167549	CORO6	intron	17	29615854	29615945	Adipose_Subcutaneous	Proximal	0.36	0.286
ENSG00000167549	CORO6	intron	17	29615857	29615945	Adipose_Visceral_Omentum	Proximal	-0.36	0.286
ENSG00000171988	JMJD1C	intron	10	63168134	63168435	Adipose_Visceral_Omentum	Overall	-1.07	0.286
ENSG00000198909	MAP3K3	intron	17	63632802	63634709	Adipose_Subcutaneous	Female	-0.36	0.286
ENSG00000234545	FAM133B	intron	7	92577679	92578150	Adipose_Visceral_Omentum	Male	-0.36	0.286
ENSG00000234545	FAM133B	intron	7	92577717	92578150	Adipose_Subcutaneous	Male	-1.07	0.286
ENSG00000278540	ACACA	intron	17	37149974	37155683	Adipose_Subcutaneous	Colon	1.07	0.286
ENSG00000138131	LOXL4	intron	10	98267822	98268132	Adipose_Subcutaneous	Female	-1.07	0.286
ENSG00000129084	PSMA1	intron	11	14519041	14610966	Cells_EBV-transformed_lymphocytes	Proximal	0.49	0.286
ENSG00000126215	XRCC3	intron	14	103700706	103703173	Cells_EBV-transformed_lymphocytes	Proximal	1.07	0.286
ENSG00000148362	PAXX	intron	9	136992974	136993053	Cells_EBV-transformed_lymphocytes	Distal	1.07	0.286
ENSG00000037637	FBXO42	intron	1	16316568	16352255	Cells_EBV-transformed_lymphocytes	Male	1.07	0.286
ENSG00000076924	XAB2	intron	19	7623882	7624301	Adipose_Subcutaneous	Female	1.06	0.286
ENSG00000160194	NDUFV3	intron	21	42897047	42903411	Adipose_Subcutaneous	Male	-1.07	0.286
ENSG00000063854	HAGH	intron	16	1823037	1826712	Cells_EBV-transformed_lymphocytes	Colon	1.23	0.286
ENSG00000137198	GMPR	intron	6	16289568	16290462	Adipose_Subcutaneous	Rectal	0.2	0.286
ENSG00000138286	FAM149B1	intron	10	73216578	73228060	Colon_Sigmoid	Overall	1.07	0.286
ENSG00000141968	VAV1	intron	19	6850757	6852965	Cells_EBV-transformed_lymphocytes	Distal	1.06	0.286
ENSG00000196126	HLA-DRB1	intron	6	32517752	32518054	Adipose_Subcutaneous	Female	-1.05	0.286
ENSG00000198502	HLA-DRB5	intron	6	32517752	32518054	Adipose_Subcutaneous	Female	-1.05	0.286
ENSG00000229391	HLA-DRB6	intron	6	32517752	32518054	Adipose_Subcutaneous	Female	-1.05	0.286
ENSG00000198467	TPM2	intron	9	35684807	35685064	Adipose_Subcutaneous	Rectal	1.06	0.286
ENSG00000175164	ABO	intron	9	133251152	133275162	Adipose_Subcutaneous	Female	-1.07	0.286
ENSG00000119522	DENND1A	intron	9	123557695	123583169	Adipose_Visceral_Omentum	Colon	1.07	0.286
ENSG00000131584	ACAP3	intron	1	1298113	1298370	Cells_EBV-transformed_lymphocytes	Distal	-1.07	0.286
ENSG00000250479	CHCHD10	intron	22	23767593	23767834	Colon_Sigmoid	Overall	1.07	0.286
ENSG00000204237	OXLD1	intron	17	81665584	81666518	Adipose_Subcutaneous	Female	0.83	0.286
		intron	19	20553835	20554290	Cells_EBV-transformed_lymphocytes	Male	1.07	0.286
ENSG00000110046	ATG2A	intron	11	64903364	64905563	Cells_EBV-transformed_lymphocytes	Proximal	-1.07	0.286
ENSG00000130787	HIP1R	intron	12	122855405	122855551	Adipose_Visceral_Omentum	Colon	1.07	0.286
ENSG00000174151	CYB561D1	intron	1	109494154	109495143	Cells_EBV-transformed_lymphocytes	Distal	1.07	0.286
ENSG00000179085	DPM3	intron	1	155140271	155140491	Cells_EBV-transformed_lymphocytes	Rectal	1.07	0.286
		intron	1	2416012	2425709	Cells_EBV-transformed_lymphocytes	Female	-1.07	0.286
		intron	19	20554376	20565638	Cells_EBV-transformed_lymphocytes	Male	1.07	0.286
ENSG00000009335	UBE3C	intron	7	157140018	157163810	Cells_EBV-transformed_lymphocytes	Male	1.07	0.286
ENSG00000076555	ACACB	intron	12	109131426	109139397	Adipose_Subcutaneous	Rectal	1.07	0.286
ENSG00000106290	TAF6	intron	7	100108123	100109948	Adipose_Visceral_Omentum	Colon	-0.36	0.286
ENSG00000110046	ATG2A	intron	11	64903660	64905563	Adipose_Subcutaneous	Proximal	1.07	0.286
ENSG00000115875	SRSF7	intron	2	38745187	38746144	Cells_EBV-transformed_lymphocytes	Colon	0	0.286
ENSG00000115875	SRSF7	intron	2	38745187	38746694	Adipose_Subcutaneous	Colon	-1.07	0.286
ENSG00000125503	PPP1R12C	intron	19	55103568	55105817	Adipose_Subcutaneous	Rectal	-1.07	0.286
ENSG00000130787	HIP1R	intron	12	122855405	122855831	Adipose_Subcutaneous	Colon	-1.07	0.286
ENSG00000131876	SNRPA1	intron	15	101286293	101286908	Adipose_Subcutaneous	Proximal	-1.07	0.286
ENSG00000143119	CD53	intron	1	110892533	110899124	Adipose_Subcutaneous	Colon	1.07	0.286
ENSG00000154874	CCDC144BP	intron	17	18583523	18587666	Adipose_Subcutaneous	Rectal	-1.07	0.286
ENSG00000156162	DPY19L4	intron	8	94726441	94734630	Colon_Transverse	Overall	-1.07	0.286
ENSG00000162819	BROX	intron	1	222722514	222724092	Adipose_Visceral_Omentum	Rectal	-1.07	0.286
ENSG00000164808	SPIDR	intron	8	47440542	47483335	Adipose_Subcutaneous	Female	1.07	0.286
ENSG00000164808	SPIDR	intron	8	47440542	47595811	Adipose_Subcutaneous	Female	-1.07	0.286
ENSG00000170632	ARMC10	intron	7	103086764	103097277	Adipose_Subcutaneous	Rectal	1.07	0.286
ENSG00000172890	NADSYN1	intron	11	71490976	71491834	Adipose_Subcutaneous	Female	1.07	0.286
ENSG00000178177	LCORL	intron	4	17845901	17873388	Adipose_Subcutaneous	Overall	0.64	0.286
ENSG00000178177	LCORL	intron	4	17845901	17909094	Adipose_Subcutaneous	Overall	0.71	0.286
ENSG00000179241	LDLRAD3	intron	11	35944144	36036103	Adipose_Visceral_Omentum	Female	-1.07	0.286
ENSG00000189337	KAZN	intron	1	15063622	15065630	Adipose_Subcutaneous	Colon	-1.07	0.286
ENSG00000256139	AC007637.1	intron	12	109131426	109139397	Adipose_Subcutaneous	Rectal	1.07	0.286
ENSG00000119787	ATL2	intron	2	38315334	38318535	Adipose_Visceral_Omentum	Rectal	-0.16	0.286
ENSG00000149262	INTS4	intron	11	77981576	77987529	Adipose_Visceral_Omentum	Overall	1.55	0.286
ENSG00000146574	CCZ1B	intron	7	6814845	6822281	Adipose_Subcutaneous	Female	1.07	0.286
ENSG00000267575	LINC02987	intron	19	27794122	27797754	Cells_EBV-transformed_lymphocytes	Rectal	-1.07	0.286
ENSG00000178234	GALNT11	intron	7	152100921	152103112	Cells_EBV-transformed_lymphocytes	Male	-0.22	0.286
ENSG00000227124	ZNF717	intron	3	75730618	75732060	Adipose_Visceral_Omentum	Overall	-1.07	0.286
ENSG00000108395	TRIM37	intron	17	59062648	59064355	Colon_Sigmoid	Overall	0.24	0.286
ENSG00000059691	GATB	intron	4	151671302	151672609	Adipose_Visceral_Omentum	Rectal	1.32	0.286
ENSG00000185808	PIGP	intron	21	37072310	37072434	Adipose_Subcutaneous	Female	-0.9	0.286
ENSG00000125247	TMTC4	intron	13	100635195	100636532	Cells_EBV-transformed_lymphocytes	Male	-1.07	0.286
ENSG00000002933	TMEM176A	intron	7	150803832	150804827	Adipose_Subcutaneous	Colon	1.52	0.286
ENSG00000226824	AC006001.2	intron	7	66669381	66669743	Adipose_Subcutaneous	Male	1.07	0.286
ENSG00000185485	SDHAP1	intron	3	195967990	195968219	Adipose_Subcutaneous	Distal	-1.07	0.286
ENSG00000042062	RIPOR3	intron	20	50630856	50691126	Adipose_Visceral_Omentum	Overall	0.64	0.286
ENSG00000071575	TRIB2	intron	2	12723552	12724629	Adipose_Subcutaneous	Overall	1.07	0.286
ENSG00000071575	TRIB2	intron	2	12723552	12740326	Colon_Sigmoid	Overall	-1.07	0.286
ENSG00000074855	ANO8	intron	19	17328983	17329410	Adipose_Subcutaneous	Female	-1.07	0.286
ENSG00000100796	PPP4R3A	intron	14	91462239	91462735	Adipose_Subcutaneous	Distal	1.07	0.286
ENSG00000102935	ZNF423	intron	16	49789546	49855735	Adipose_Subcutaneous	Overall	-1.07	0.286
ENSG00000109787	KLF3	intron	4	38689879	38694746	Adipose_Subcutaneous	Distal	-1.07	0.286
ENSG00000110583	NAA40	intron	11	63947003	63952238	Cells_EBV-transformed_lymphocytes	Rectal	1.07	0.286
ENSG00000115705	TPO	intron	2	1423129	1433438	Adipose_Visceral_Omentum	Proximal	1.07	0.286
ENSG00000116039	ATP6V1B1	intron	2	70963654	70964438	Adipose_Visceral_Omentum	Colon	1.07	0.286
ENSG00000132952	USPL1	intron	13	30618056	30621764	Adipose_Subcutaneous	Female	-1.07	0.286
ENSG00000134802	SLC43A3	intron	11	57409298	57409935	Adipose_Subcutaneous	Colon	1.07	0.286
ENSG00000134802	SLC43A3	intron	11	57409298	57414615	Adipose_Subcutaneous	Colon	1.07	0.286
ENSG00000135046	ANXA1	intron	9	73151924	73158522	Adipose_Subcutaneous	Female	-1.07	0.286
ENSG00000163975	MELTF	intron	3	197019801	197021404	Cells_EBV-transformed_lymphocytes	Proximal	-1.07	0.286
ENSG00000165996	HACD1	intron	10	17594383	17603560	Adipose_Subcutaneous	Proximal	1.07	0.286
ENSG00000167978	SRRM2	intron	16	2770227	2770352	Adipose_Subcutaneous	Rectal	-1.07	0.286
ENSG00000167978	SRRM2	intron	16	2770465	2770607	Adipose_Visceral_Omentum	Rectal	1.07	0.286
ENSG00000183397	TEKTIP1	intron	19	3539260	3539947	Adipose_Subcutaneous	Proximal	1.07	0.286
ENSG00000213639	PPP1CB	intron	2	28776982	28778351	Adipose_Visceral_Omentum	Colon	-1.07	0.286
ENSG00000213639	PPP1CB	intron	2	28776982	28778809	Adipose_Visceral_Omentum	Colon	0	0.286
ENSG00000233117	LINC00702	intron	10	4243109	4243504	Adipose_Subcutaneous	Distal	1.07	0.286
ENSG00000166321	NUDT13	intron	10	73125243	73126673	Adipose_Visceral_Omentum	Overall	-1.05	0.286
ENSG00000114054	PCCB	intron	3	136250558	136255856	Adipose_Subcutaneous	Distal	-1.07	0.286
ENSG00000105186	ANKRD27	intron	19	32646615	32649682	Colon_Sigmoid	Overall	1.07	0.286
ENSG00000138085	ATRAID	intron	2	27212607	27213177	Adipose_Subcutaneous	Colon	0.33	0.286
ENSG00000132780	NASP	intron	1	45591270	45602255	Cells_EBV-transformed_lymphocytes	Rectal	-0.37	0.286
ENSG00000168405	CMAHP	intron	6	25092012	25093514	Colon_Sigmoid	Overall	-1.06	0.286
ENSG00000136147	PHF11	intron	13	49525937	49526387	Adipose_Subcutaneous	Female	0.57	0.286
ENSG00000173821	RNF213	intron	17	80306468	80307128	Adipose_Subcutaneous	Rectal	-1.07	0.286
ENSG00000167920	KRT10-AS1	intron	17	40819170	40833115	Adipose_Visceral_Omentum	Proximal	-0.45	0.286
ENSG00000120008	WDR11	intron	10	120856130	120858643	Adipose_Subcutaneous	Distal	-1.05	0.286
ENSG00000160193	WDR4	intron	21	42863596	42873603	Adipose_Visceral_Omentum	Proximal	-1.07	0.286
ENSG00000151470	C4orf33	intron	4	129109672	129110131	Cells_EBV-transformed_lymphocytes	Overall	1.07	0.286
ENSG00000013441	CLK1	intron	2	200859746	200860125	Cells_EBV-transformed_lymphocytes	Overall	1.07	0.286
ENSG00000026652	AGPAT4	intron	6	161154310	161165577	Cells_EBV-transformed_lymphocytes	Female	1.07	0.286
ENSG00000055732	MCOLN3	intron	1	85047609	85048396	Adipose_Visceral_Omentum	Female	1.07	0.286
ENSG00000069248	NUP133	intron	1	229488845	229489955	Adipose_Subcutaneous	Female	-1.07	0.286
ENSG00000085760	MTIF2	intron	2	55249534	55252477	Adipose_Subcutaneous	Rectal	1.07	0.286
ENSG00000089094	KDM2B	intron	12	121575859	121578802	Cells_EBV-transformed_lymphocytes	Colon	1.07	0.286
ENSG00000095637	SORBS1	intron	10	95441180	95491035	Adipose_Visceral_Omentum	Colon	-1.07	0.286
ENSG00000104219	ZDHHC2	intron	8	17184815	17186331	Adipose_Visceral_Omentum	Distal	1.07	0.286
ENSG00000110422	HIPK3	intron	11	33348013	33348166	Adipose_Visceral_Omentum	Colon	1.07	0.286
ENSG00000110422	HIPK3	intron	11	33348228	33348522	Adipose_Visceral_Omentum	Colon	1.07	0.286
ENSG00000119688	ABCD4	intron	14	74295198	74295854	Cells_EBV-transformed_lymphocytes	Proximal	1.07	0.286
ENSG00000120910	PPP3CC	intron	8	22523756	22527392	Adipose_Visceral_Omentum	Overall	-1.07	0.286
ENSG00000122218	COPA	intron	1	160297745	160298845	Adipose_Subcutaneous	Male	-1.07	0.286
ENSG00000128609	NDUFA5	intron	7	123550586	123551368	Adipose_Subcutaneous	Colon	-1.07	0.286
ENSG00000131351	HAUS8	intron	19	17069086	17073274	Adipose_Subcutaneous	Male	1.07	0.286
ENSG00000137210	TMEM14B	intron	6	10770204	10802331	Colon_Sigmoid	Overall	1.07	0.286
ENSG00000138614	INTS14	intron	15	65595825	65597448	Adipose_Subcutaneous	Proximal	1.07	0.286
ENSG00000149187	CELF1	intron	11	47536730	47552992	Adipose_Visceral_Omentum	Male	1.07	0.286
ENSG00000152527	PLEKHH2	intron	2	43720749	43726282	Adipose_Visceral_Omentum	Distal	1.07	0.286
ENSG00000159314	ARHGAP27	intron	17	45431752	45432216	Adipose_Subcutaneous	Male	-1.07	0.286
ENSG00000164182	NDUFAF2	intron	5	61099032	61152704	Adipose_Subcutaneous	Colon	-1.07	0.286
ENSG00000164258	NDUFS4	intron	5	53636946	53646233	Adipose_Subcutaneous	Distal	1.07	0.286
ENSG00000164574	GALNT10	intron	5	154404211	154409541	Cells_EBV-transformed_lymphocytes	Distal	1.07	0.286
ENSG00000168397	ATG4B	intron	2	241651335	241651884	Adipose_Visceral_Omentum	Distal	-1.07	0.286
ENSG00000168405	CMAHP	intron	6	25113782	25114309	Cells_EBV-transformed_lymphocytes	Rectal	-1.07	0.286
ENSG00000168405	CMAHP	intron	6	25114432	25114991	Adipose_Subcutaneous	Rectal	-1.07	0.286
ENSG00000168890	TMEM150A	intron	2	85599317	85599525	Adipose_Subcutaneous	Distal	1.07	0.286
ENSG00000171703	TCEA2	intron	20	64063949	64066476	Adipose_Subcutaneous	Male	-1.07	0.286
ENSG00000178295	GEN1	intron	2	17766689	17768738	Adipose_Subcutaneous	Male	-1.07	0.286
ENSG00000186818	LILRB4	intron	19	54666749	54667635	Adipose_Visceral_Omentum	Female	1.07	0.286
ENSG00000197386	HTT	intron	4	3207357	3208773	Cells_EBV-transformed_lymphocytes	Colon	1.07	0.286
ENSG00000215271	HOMEZ	intron	14	23277187	23285913	Adipose_Subcutaneous	Male	1.07	0.286
ENSG00000234494	SP2-AS1	intron	17	47900378	47918452	Adipose_Visceral_Omentum	Proximal	1.07	0.286
ENSG00000264920	SP2-DT	intron	17	47900378	47918452	Adipose_Visceral_Omentum	Proximal	1.07	0.286
ENSG00000196247	ZNF107	intron	7	64690525	64691248	Cells_EBV-transformed_lymphocytes	Distal	-1.06	0.286
ENSG00000128928	IVD	intron	15	40416362	40424135	Adipose_Subcutaneous	Rectal	-1.06	0.286
ENSG00000054983	GALC	intron	14	87986602	87988144	Colon_Transverse	Overall	0.56	0.286
ENSG00000173221	GLRX	intron	5	95814389	95816507	Cells_EBV-transformed_lymphocytes	Colon	0.27	0.286
ENSG00000110060	PUS3	intron	11	125894286	125895224	Adipose_Subcutaneous	Rectal	1.07	0.286
ENSG00000205129	CFAP96	intron	4	185436183	185440540	Cells_EBV-transformed_lymphocytes	Proximal	-1.07	0.286
ENSG00000205129	CFAP96	intron	4	185436359	185440540	Cells_EBV-transformed_lymphocytes	Proximal	1.07	0.286
ENSG00000129657	SEC14L1	intron	17	77196311	77200484	Adipose_Subcutaneous	Female	0.12	0.286
ENSG00000078674	PCM1	intron	8	17924780	17935589	Adipose_Subcutaneous	Proximal	0.99	0.286
ENSG00000137764	MAP2K5	intron	15	67592974	67600685	Adipose_Visceral_Omentum	Rectal	-1.07	0.286
ENSG00000163605	PPP4R2	intron	3	73061060	73063673	Adipose_Visceral_Omentum	Proximal	-1.07	0.286
ENSG00000100395	L3MBTL2	intron	22	41214026	41216139	Adipose_Subcutaneous	Colon	-0.01	0.286
ENSG00000099282	TSPAN15	intron	10	69504485	69506124	Adipose_Subcutaneous	Female	-0.92	0.286
ENSG00000100991	TRPC4AP	intron	20	35021356	35035123	Cells_EBV-transformed_lymphocytes	Rectal	0.84	0.286
ENSG00000253738	OTUD6B-AS1	intron	8	91063746	91069579	Adipose_Subcutaneous	Distal	1.07	0.286
ENSG00000162614	NEXN	intron	1	77918273	77925188	Adipose_Visceral_Omentum	Female	-1.4	0.286
ENSG00000183570	PCBP3	intron	21	45755452	45849961	Adipose_Subcutaneous	Distal	1.07	0.286
ENSG00000174137	FAM53A	intron	4	1574544	1580158	Adipose_Visceral_Omentum	Female	1.07	0.286
ENSG00000244459	AC147067.1	intron	4	1574544	1580158	Adipose_Visceral_Omentum	Female	1.07	0.286
ENSG00000139428	MMAB	intron	12	109561104	109561243	Cells_EBV-transformed_lymphocytes	Colon	1.07	0.286
ENSG00000152117	SMPD4BP	intron	2	131519283	131519535	Adipose_Visceral_Omentum	Distal	-0.35	0.286
ENSG00000143106	PSMA5	intron	1	109412184	109415237	Whole_Blood	Overall	1.42	0.286
		intron	20	3209033	3213169	Cells_EBV-transformed_lymphocytes	Proximal	1.07	0.286
ENSG00000008517	IL32	intron	16	3065710	3065784	Adipose_Subcutaneous	Rectal	-1.07	0.286
ENSG00000064115	TM7SF3	intron	12	26996862	26999526	Adipose_Visceral_Omentum	Colon	0	0.286
ENSG00000070214	SLC44A1	intron	9	105348451	105350578	Adipose_Subcutaneous	Rectal	-1.07	0.286
ENSG00000070214	SLC44A1	intron	9	105348451	105356212	Adipose_Subcutaneous	Rectal	-1.07	0.286
ENSG00000090006	LTBP4	intron	19	40623732	40623936	Cells_EBV-transformed_lymphocytes	Female	1.07	0.286
ENSG00000090006	LTBP4	intron	19	40624082	40625857	Cells_EBV-transformed_lymphocytes	Female	-1.07	0.286
ENSG00000100395	L3MBTL2	intron	22	41219536	41220734	Cells_EBV-transformed_lymphocytes	Colon	1.07	0.286
ENSG00000111652	COPS7A	intron	12	6730507	6730669	Adipose_Visceral_Omentum	Rectal	-1.07	0.286
ENSG00000116406	EDEM3	intron	1	184710547	184711723	Cells_EBV-transformed_lymphocytes	Rectal	-1.07	0.286
ENSG00000136010	ALDH1L2	intron	12	105068884	105070400	Cells_EBV-transformed_lymphocytes	Colon	1.07	0.286
ENSG00000136044	APPL2	intron	12	105190155	105195261	Adipose_Visceral_Omentum	Proximal	1.07	0.286
ENSG00000148358	GPR107	intron	9	130104550	130107496	Cells_EBV-transformed_lymphocytes	Colon	-1.07	0.286
ENSG00000162869	PPP1R21	intron	2	48505596	48505718	Adipose_Subcutaneous	Colon	-1.07	0.286
ENSG00000166819	PLIN1	intron	15	89677503	89677712	Adipose_Subcutaneous	Proximal	-1.07	0.286
ENSG00000166819	PLIN1	intron	15	89677503	89679251	Adipose_Subcutaneous	Proximal	1.07	0.286
ENSG00000167984	NLRC3	intron	16	3567324	3577149	Cells_EBV-transformed_lymphocytes	Distal	1.07	0.286
ENSG00000178031	ADAMTSL1	intron	9	18662073	18675857	Adipose_Subcutaneous	Male	1.07	0.286
ENSG00000178031	ADAMTSL1	intron	9	18662073	18680312	Adipose_Subcutaneous	Male	-1.07	0.286
ENSG00000182247	UBE2E2	intron	3	23532701	23589734	Adipose_Visceral_Omentum	Rectal	0	0.286
ENSG00000136522	MRPL47	intron	3	179592739	179593765	Cells_EBV-transformed_lymphocytes	Distal	1.07	0.286
ENSG00000184497	TMEM255B	intron	13	113800865	113801653	Adipose_Subcutaneous	Colon	0.56	0.286
ENSG00000143033	MTF2	intron	1	93110626	93114688	Adipose_Visceral_Omentum	Male	1.07	0.286
ENSG00000157916	RER1	intron	1	2392126	2395784	Cells_EBV-transformed_lymphocytes	Overall	1.06	0.286
ENSG00000188933	USP32P1	intron	17	16788135	16796043	Adipose_Visceral_Omentum	Rectal	-0.32	0.286
ENSG00000214135	SDHAP4	intron	3	197614622	197615564	Adipose_Subcutaneous	Male	1.07	0.286
ENSG00000134779	TPGS2	intron	18	36800311	36807847	Adipose_Subcutaneous	Rectal	1.07	0.286
ENSG00000153823	PID1	intron	2	229249857	229271014	Adipose_Visceral_Omentum	Overall	-1.07	0.286
ENSG00000101199	ARFGAP1	intron	20	63281347	63282819	Adipose_Subcutaneous	Female	-1.07	0.286
ENSG00000091640	SPAG7	intron	17	4966319	4967720	Cells_EBV-transformed_lymphocytes	Distal	-1.46	0.286
ENSG00000144744	UBA3	intron	3	69056649	69056779	Adipose_Subcutaneous	Rectal	-1.07	0.286
ENSG00000146592	CREB5	intron	7	28724332	28749295	Whole_Blood	Overall	-0.25	0.286
ENSG00000165238	WNK2	intron	9	93268746	93268840	Colon_Sigmoid	Overall	1.07	0.286
ENSG00000110841	PPFIBP1	intron	12	27635115	27646062	Cells_EBV-transformed_lymphocytes	Colon	-1.52	0.286
ENSG00000175334	BANF1	intron	11	66002570	66003235	Cells_EBV-transformed_lymphocytes	Distal	-0.18	0.286
ENSG00000130529	TRPM4	intron	19	49190773	49196440	Adipose_Visceral_Omentum	Distal	0.39	0.286
ENSG00000104343	UBE2W	intron	8	73794115	73805651	Cells_EBV-transformed_lymphocytes	Female	1.07	0.286
ENSG00000146223	RPL7L1	intron	6	42879951	42880861	Adipose_Visceral_Omentum	Female	-0.47	0.286
ENSG00000183048	SLC25A10	intron	17	81717072	81717399	Colon_Transverse	Overall	1.07	0.286
		intron	22	42063024	42063208	Cells_EBV-transformed_lymphocytes	Female	1.07	0.286
ENSG00000007314	SCN4A	intron	17	63943096	63943746	Adipose_Subcutaneous	Proximal	-1.07	0.286
ENSG00000018699	TTC27	intron	2	32787149	32817457	Adipose_Subcutaneous	Distal	1.07	0.286
ENSG00000058056	USP13	intron	3	179653393	179681878	Adipose_Visceral_Omentum	Male	-1.07	0.286
ENSG00000064726	BTBD1	intron	15	83028728	83030136	Adipose_Visceral_Omentum	Rectal	1.07	0.286
ENSG00000082438	COBLL1	intron	2	164686032	164692221	Adipose_Subcutaneous	Female	1.07	0.286
ENSG00000108848	LUC7L3	intron	17	50737026	50737287	Adipose_Visceral_Omentum	Distal	1.07	0.286
ENSG00000122884	P4HA1	intron	10	73077813	73096766	Cells_EBV-transformed_lymphocytes	Distal	-1.07	0.286
ENSG00000124074	ENKD1	intron	16	67666265	67666358	Adipose_Subcutaneous	Female	-1.07	0.286
ENSG00000132323	ILKAP	intron	2	238188257	238189853	Adipose_Visceral_Omentum	Male	-1.07	0.286
ENSG00000139737	SLAIN1	intron	13	77743165	77744283	Cells_EBV-transformed_lymphocytes	Female	1.07	0.286
ENSG00000140564	FURIN	intron	15	90877615	90878132	Adipose_Visceral_Omentum	Distal	1.07	0.286
ENSG00000141098	GFOD2	intron	16	67666265	67666358	Adipose_Subcutaneous	Female	-1.07	0.286
ENSG00000144115	THNSL2	intron	2	88179013	88182699	Adipose_Visceral_Omentum	Female	0	0.286
ENSG00000145555	MYO10	intron	5	16711245	16754828	Adipose_Subcutaneous	Colon	-1.07	0.286
ENSG00000148120	AOPEP	intron	9	95005616	95060694	Adipose_Subcutaneous	Overall	1.07	0.286
ENSG00000163719	MTMR14	intron	3	9677387	9683178	Adipose_Visceral_Omentum	Rectal	1.07	0.286
ENSG00000163807	KIAA1143	intron	3	44753552	44754224	Cells_EBV-transformed_lymphocytes	Overall	-1.07	0.286
ENSG00000165698	SPACA9	intron	9	132878436	132883911	Colon_Sigmoid	Overall	-1.07	0.286
ENSG00000165698	SPACA9	intron	9	132879014	132883911	Colon_Sigmoid	Overall	1.07	0.286
ENSG00000173264	GPR137	intron	11	64288721	64289143	Adipose_Subcutaneous	Overall	-1.07	0.286
ENSG00000184271	POU6F1	intron	12	51198775	51199747	Adipose_Subcutaneous	Distal	1.07	0.286
ENSG00000189136	UBE2Q2P1	intron	15	84599803	84603860	Adipose_Visceral_Omentum	Colon	-1.07	0.286
ENSG00000198951	NAGA	intron	22	42063024	42065738	Adipose_Visceral_Omentum	Female	-1.07	0.286
ENSG00000221926	TRIM16	intron	17	15677280	15677575	Cells_EBV-transformed_lymphocytes	Proximal	-1.07	0.286
ENSG00000226232	NPIPB14P	intron	16	69978112	69978222	Adipose_Visceral_Omentum	Distal	-1.07	0.286
ENSG00000226232	NPIPB14P	intron	16	69978282	69978902	Adipose_Visceral_Omentum	Distal	-1.07	0.286
ENSG00000256269	HMBS	intron	11	119088707	119089082	Cells_EBV-transformed_lymphocytes	Overall	-1.07	0.286
ENSG00000275120	ZSCAN2-AS1	intron	15	84599803	84603860	Adipose_Visceral_Omentum	Colon	-1.07	0.286
ENSG00000115459	ELMOD3	intron	2	85354829	85355555	Adipose_Subcutaneous	Female	1.07	0.286
ENSG00000115459	ELMOD3	intron	2	85355170	85355555	Adipose_Subcutaneous	Female	1.07	0.286
ENSG00000115459	ELMOD3	intron	2	85355170	85356967	Adipose_Subcutaneous	Female	-1.07	0.286
ENSG00000115459	ELMOD3	intron	2	85355598	85356967	Adipose_Subcutaneous	Female	1.07	0.286
ENSG00000136098	NEK3	intron	13	52153992	52154080	Adipose_Visceral_Omentum	Rectal	-1.07	0.286
ENSG00000144736	SHQ1	intron	3	72793036	72812671	Adipose_Subcutaneous	Male	1.07	0.286
ENSG00000156467	UQCRB	intron	8	96231132	96231774	Adipose_Subcutaneous	Female	1.07	0.286
ENSG00000173559	NABP1	intron	2	191684296	191684877	Adipose_Subcutaneous	Colon	-1.07	0.286
ENSG00000173559	NABP1	intron	2	191684296	191685599	Adipose_Subcutaneous	Colon	1.07	0.286
ENSG00000183495	EP400	intron	12	132013913	132017535	Adipose_Subcutaneous	Female	1.07	0.286
ENSG00000184271	POU6F1	intron	12	51198686	51199747	Adipose_Subcutaneous	Distal	-1.07	0.286
ENSG00000080819	CPOX	intron	3	98585659	98588713	Adipose_Visceral_Omentum	Male	-0.41	0.286
ENSG00000047188	YTHDC2	intron	5	113541116	113542368	Cells_EBV-transformed_lymphocytes	Rectal	0.84	0.286
ENSG00000100299	ARSA	intron	22	50625464	50625605	Adipose_Subcutaneous	Male	-1.07	0.286
ENSG00000085982	USP40	intron	2	233488016	233488239	Adipose_Visceral_Omentum	Distal	1.06	0.286
ENSG00000165899	OTOGL	intron	12	80366637	80367561	Colon_Sigmoid	Overall	0.07	0.286
ENSG00000186088	GSAP	intron	7	77311940	77312101	Adipose_Visceral_Omentum	Proximal	1.31	0.286
ENSG00000151665	PIGF	intron	2	46592583	46612228	Cells_EBV-transformed_lymphocytes	Overall	1.16	0.286
ENSG00000120306	CYSTM1	intron	5	140175285	140243305	Adipose_Subcutaneous	Overall	-1.05	0.286
ENSG00000215067	ALOX12-AS1	intron	17	7009889	7012196	Adipose_Visceral_Omentum	Colon	0.14	0.286
ENSG00000262089	AC040977.1	intron	17	7009889	7012196	Adipose_Visceral_Omentum	Colon	0.14	0.286
ENSG00000151470	C4orf33	intron	4	129109672	129110131	Cells_EBV-transformed_lymphocytes	Female	1.07	0.286
ENSG00000073712	FERMT2	intron	14	52878689	52881036	Adipose_Subcutaneous	Male	1.07	0.286
ENSG00000135930	EIF4E2	intron	2	232556530	232564247	Cells_EBV-transformed_lymphocytes	Proximal	1.07	0.286
ENSG00000234171	RNASEH1-DT	intron	2	3558998	3559404	Adipose_Subcutaneous	Rectal	-1.05	0.286
ENSG00000172893	DHCR7	intron	11	71444215	71444855	Adipose_Subcutaneous	Overall	1.07	0.286
ENSG00000141295	SCRN2	intron	17	47839006	47840670	Adipose_Subcutaneous	Distal	-1.07	0.286
ENSG00000104870	FCGRT	intron	19	49513473	49513882	Colon_Transverse	Overall	-1.51	0.286
ENSG00000089057	SLC23A2	intron	20	4885909	4899555	Adipose_Subcutaneous	Rectal	-1.07	0.286
ENSG00000101084	RAB5IF	intron	20	36607818	36607890	Adipose_Visceral_Omentum	Distal	1.07	0.286
ENSG00000101084	RAB5IF	intron	20	36607818	36609601	Adipose_Subcutaneous	Distal	-1.07	0.286
ENSG00000101084	RAB5IF	intron	20	36608000	36609601	Adipose_Subcutaneous	Distal	1.07	0.286
ENSG00000104687	GSR	intron	8	30708141	30709814	Adipose_Visceral_Omentum	Proximal	-1.07	0.286
ENSG00000105281	SLC1A5	intron	19	46784559	46787400	Cells_EBV-transformed_lymphocytes	Female	-1.07	0.286
ENSG00000110514	MADD	intron	11	47289493	47289867	Cells_EBV-transformed_lymphocytes	Rectal	1.07	0.286
ENSG00000113369	ARRDC3	intron	5	91373838	91374114	Cells_EBV-transformed_lymphocytes	Proximal	1.07	0.286
ENSG00000113369	ARRDC3	intron	5	91373876	91374114	Adipose_Visceral_Omentum	Proximal	-1.07	0.286
ENSG00000121310	ECHDC2	intron	1	52898719	52899174	Adipose_Subcutaneous	Rectal	-1.07	0.286
ENSG00000122882	ECD	intron	10	73139737	73146276	Adipose_Visceral_Omentum	Colon	1.07	0.286
ENSG00000127527	EPS15L1	intron	19	16384275	16385129	Cells_EBV-transformed_lymphocytes	Distal	-1.07	0.286
ENSG00000130396	AFDN	intron	6	167911489	167913403	Adipose_Visceral_Omentum	Overall	1.07	0.286
ENSG00000145675	PIK3R1	intron	5	68215949	68226290	Adipose_Visceral_Omentum	Rectal	1.07	0.286
ENSG00000153914	SREK1	intron	5	66177658	66178719	Adipose_Subcutaneous	Colon	1.07	0.286
ENSG00000155368	DBI	intron	2	119367060	119367564	Adipose_Subcutaneous	Male	-1.07	0.286
ENSG00000162434	JAK1	intron	1	64855695	64857656	Adipose_Visceral_Omentum	Distal	1.07	0.286
ENSG00000171988	JMJD1C	intron	10	63168134	63168435	Adipose_Visceral_Omentum	Colon	-1.07	0.286
ENSG00000174791	RIN1	intron	11	66334224	66334514	Adipose_Subcutaneous	Proximal	1.07	0.286
ENSG00000174915	PTDSS2	intron	11	489733	489883	Adipose_Visceral_Omentum	Female	-1.07	0.286
ENSG00000186815	TPCN1	intron	12	113291677	113291874	Adipose_Subcutaneous	Distal	1.07	0.286
ENSG00000186815	TPCN1	intron	12	113291958	113292691	Adipose_Subcutaneous	Distal	0.36	0.286
ENSG00000205744	DENND1C	intron	19	6476965	6477074	Cells_EBV-transformed_lymphocytes	Overall	1.07	0.286
ENSG00000237649	KIFC1	intron	6	33405304	33406196	Cells_EBV-transformed_lymphocytes	Colon	1.07	0.286
ENSG00000257923	CUX1	intron	7	102115273	102125528	Whole_Blood	Overall	-1.07	0.286
ENSG00000257923	CUX1	intron	7	102115273	102158560	Whole_Blood	Overall	1.07	0.286
ENSG00000101751	POLI	intron	18	54287411	54320273	Adipose_Visceral_Omentum	Colon	1.07	0.286
ENSG00000104324	CPQ	intron	8	97055645	97066009	Whole_Blood	Overall	1.06	0.286
ENSG00000165458	INPPL1	intron	11	72224184	72224780	Adipose_Subcutaneous	Colon	1.07	0.286
ENSG00000160305	DIP2A	intron	21	46562866	46563858	Adipose_Visceral_Omentum	Distal	1.57	0.286
ENSG00000117151	CTBS	intron	1	84570720	84573916	Cells_EBV-transformed_lymphocytes	Female	1.06	0.286
ENSG00000126773	PCNX4	intron	14	60092419	60107586	Adipose_Subcutaneous	Female	1.07	0.286
ENSG00000226688	ENTPD1-AS1	intron	10	95897679	95898887	Cells_EBV-transformed_lymphocytes	Distal	1.07	0.286
ENSG00000069122	ADGRF5	intron	6	46869366	46871843	Adipose_Subcutaneous	Male	0.1	0.286
ENSG00000188846	RPL14	intron	3	40457747	40457890	Colon_Transverse	Overall	-1.06	0.286
ENSG00000119314	PTBP3	intron	9	112276013	112297832	Adipose_Subcutaneous	Colon	1.07	0.286
ENSG00000186501	TMEM222	intron	1	27334281	27335379	Cells_EBV-transformed_lymphocytes	Rectal	-0.67	0.286
ENSG00000198844	ARHGEF15	intron	17	8316148	8318387	Adipose_Subcutaneous	Rectal	-1.06	0.286
ENSG00000140332	TLE3	intron	15	70057658	70058150	Adipose_Subcutaneous	Male	-1.06	0.286
ENSG00000114021	NIT2	intron	3	100348881	100352404	Adipose_Subcutaneous	Overall	-0.4	0.286
		intron	6	139283166	139286845	Cells_EBV-transformed_lymphocytes	Distal	1.07	0.286
ENSG00000001036	FUCA2	intron	6	143502122	143507237	Adipose_Visceral_Omentum	Distal	1.07	0.286
ENSG00000049618	ARID1B	intron	6	157148951	157150725	Adipose_Visceral_Omentum	Female	1.07	0.286
ENSG00000049618	ARID1B	intron	6	157148951	157167040	Adipose_Subcutaneous	Female	-1.07	0.286
ENSG00000075415	SLC25A3	intron	12	98595661	98597856	Adipose_Visceral_Omentum	Colon	1.07	0.286
ENSG00000075415	SLC25A3	intron	12	98595848	98597856	Adipose_Visceral_Omentum	Colon	1.07	0.286
ENSG00000078295	ADCY2	intron	5	7784449	7789642	Adipose_Subcutaneous	Rectal	-1.07	0.286
ENSG00000078295	ADCY2	intron	5	7784449	7789659	Adipose_Subcutaneous	Rectal	1.07	0.286
ENSG00000087157	PGS1	intron	17	78396385	78398252	Adipose_Subcutaneous	Distal	-1.07	0.286
ENSG00000101596	SMCHD1	intron	18	2796521	2799281	Cells_EBV-transformed_lymphocytes	Male	-1.07	0.286
ENSG00000101596	SMCHD1	intron	18	2796521	2802528	Adipose_Subcutaneous	Male	-1.07	0.286
ENSG00000105639	JAK3	intron	19	17838390	17839477	Adipose_Visceral_Omentum	Female	-1.07	0.286
ENSG00000114120	SLC25A36	intron	3	140956691	140959463	Adipose_Visceral_Omentum	Female	1.07	0.286
ENSG00000115380	EFEMP1	intron	2	55922939	55923711	Adipose_Visceral_Omentum	Overall	-1.07	0.286
ENSG00000122986	HVCN1	intron	12	110683264	110688625	Adipose_Visceral_Omentum	Male	-1.07	0.286
ENSG00000136205	TNS3	intron	7	47506944	47529036	Adipose_Subcutaneous	Colon	1.07	0.286
ENSG00000136813	ECPAS	intron	9	111422200	111425418	Adipose_Subcutaneous	Distal	-1.07	0.286
ENSG00000139926	FRMD6	intron	14	51651996	51689691	Colon_Transverse	Overall	-1.07	0.286
ENSG00000145506	NKD2	intron	5	1036384	1037520	Adipose_Visceral_Omentum	Overall	-1.07	0.286
ENSG00000148337	CIZ1	intron	9	128177763	128178369	Cells_EBV-transformed_lymphocytes	Overall	1.07	0.286
ENSG00000148337	CIZ1	intron	9	128177763	128178709	Adipose_Visceral_Omentum	Overall	-1.07	0.286
ENSG00000156042	CFAP70	intron	10	73331276	73335430	Adipose_Visceral_Omentum	Overall	-1.07	0.286
ENSG00000158019	BABAM2	intron	2	27890842	27892383	Adipose_Subcutaneous	Male	-0.36	0.286
ENSG00000163605	PPP4R2	intron	3	73061060	73063673	Adipose_Visceral_Omentum	Rectal	-1.07	0.286
ENSG00000167608	TMC4	intron	19	54165566	54168171	Adipose_Subcutaneous	Rectal	1.07	0.286
ENSG00000171105	INSR	intron	19	7143090	7152726	Adipose_Subcutaneous	Male	-1.07	0.286
ENSG00000177406	NINJ2-AS1	intron	12	643717	643959	Cells_EBV-transformed_lymphocytes	Colon	-1.07	0.286
ENSG00000178078	STAP2	intron	19	4330061	4332022	Colon_Transverse	Overall	1.07	0.286
ENSG00000185684	EP400P1	intron	12	132091516	132103997	Adipose_Visceral_Omentum	Distal	-1.07	0.286
ENSG00000186716	BCR	intron	22	23314073	23314552	Cells_EBV-transformed_lymphocytes	Rectal	-1.07	0.286
ENSG00000198382	UVRAG	intron	11	76135723	76140711	Adipose_Subcutaneous	Colon	1.07	0.286
ENSG00000230910	ADGRB3-DT	intron	6	68634724	68634834	Adipose_Visceral_Omentum	Proximal	1.07	0.286
ENSG00000234456	MAGI2-AS3	intron	7	79453655	79458847	Adipose_Subcutaneous	Rectal	-1.07	0.286
ENSG00000132953	XPO4	intron	13	20862858	20862969	Cells_EBV-transformed_lymphocytes	Female	0.36	0.286
ENSG00000182473	EXOC7	intron	17	76088562	76088771	Cells_EBV-transformed_lymphocytes	Female	1.46	0.286
ENSG00000069431	ABCC9	intron	12	21863054	21872625	Adipose_Subcutaneous	Overall	-1.06	0.286
ENSG00000104714	ERICH1	intron	8	668792	673289	Adipose_Visceral_Omentum	Rectal	1.32	0.286
ENSG00000155265	GOLGA7B	intron	10	97850315	97859458	Adipose_Subcutaneous	Female	0	0.286
ENSG00000133983	COX16	intron	14	70329236	70342658	Adipose_Visceral_Omentum	Male	1.26	0.286
ENSG00000213463	SYNJ2BP	intron	14	70329236	70342658	Adipose_Visceral_Omentum	Male	1.26	0.286
		intron	12	105304460	105308629	Cells_EBV-transformed_lymphocytes	Rectal	1.07	0.286
ENSG00000137337	MDC1	intron	6	30702877	30703104	Adipose_Subcutaneous	Male	1.07	0.286
ENSG00000047249	ATP6V1H	intron	8	53772167	53795647	Adipose_Subcutaneous	Female	-1.16	0.286
ENSG00000272894	MIOS-DT	intron	7	7552922	7554688	Adipose_Subcutaneous	Male	-0.94	0.286
ENSG00000103227	LMF1	intron	16	954666	970788	Colon_Transverse	Overall	-0.88	0.286
ENSG00000156170	NDUFAF6	intron	8	94958179	94975817	Cells_EBV-transformed_lymphocytes	Proximal	-1.07	0.286
ENSG00000160299	PCNT	intron	21	46431978	46435904	Adipose_Visceral_Omentum	Male	-1.15	0.286
		intron	16	72391215	72427390	Cells_EBV-transformed_lymphocytes	Colon	-1.07	0.286
		intron	2	64903124	64903586	Cells_EBV-transformed_lymphocytes	Female	-1.07	0.286
		intron	21	25386338	25388914	Cells_EBV-transformed_lymphocytes	Proximal	1.07	0.286
		intron	21	25386338	25396449	Cells_EBV-transformed_lymphocytes	Proximal	1.07	0.286
		intron	21	25386338	25399217	Cells_EBV-transformed_lymphocytes	Proximal	1.07	0.286
		intron	21	25386338	25420708	Cells_EBV-transformed_lymphocytes	Proximal	1.07	0.286
ENSG00000007264	MATK	intron	19	3779451	3779533	Adipose_Subcutaneous	Distal	-1.07	0.286
ENSG00000037280	FLT4	intron	5	180610025	180611331	Adipose_Subcutaneous	Distal	1.07	0.286
ENSG00000101365	IDH3B	intron	20	2659793	2660030	Adipose_Subcutaneous	Female	-1.07	0.286
ENSG00000101365	IDH3B	intron	20	2659793	2660068	Adipose_Subcutaneous	Female	1.07	0.286
ENSG00000103245	CIAO3	intron	16	733427	734229	Adipose_Subcutaneous	Female	1.07	0.286
ENSG00000116151	MORN1	intron	1	2336850	2357432	Adipose_Visceral_Omentum	Proximal	-1.07	0.286
ENSG00000136717	BIN1	intron	2	127048633	127050421	Adipose_Subcutaneous	Male	1.07	0.286
ENSG00000136717	BIN1	intron	2	127048633	127059011	Cells_EBV-transformed_lymphocytes	Male	-1.07	0.286
ENSG00000137944	KYAT3	intron	1	88955225	88961167	Adipose_Visceral_Omentum	Rectal	0	0.286
ENSG00000138750	NUP54	intron	4	76130749	76131230	Cells_EBV-transformed_lymphocytes	Overall	-1.07	0.286
ENSG00000141956	PRDM15	intron	21	41810329	41810753	Cells_EBV-transformed_lymphocytes	Proximal	-1.07	0.286
ENSG00000146587	RBAK	intron	7	4976436	4983671	Adipose_Visceral_Omentum	Male	1.07	0.286
ENSG00000151292	CSNK1G3	intron	5	123595134	123604724	Adipose_Subcutaneous	Male	-1.07	0.286
ENSG00000153162	BMP6	intron	6	7862498	7879074	Adipose_Subcutaneous	Overall	1.07	0.286
ENSG00000166847	DCTN5	intron	16	23667573	23669443	Adipose_Subcutaneous	Female	1.07	0.286
ENSG00000166851	PLK1	intron	16	23667573	23669443	Adipose_Subcutaneous	Female	1.07	0.286
ENSG00000178573	MAF	intron	16	79585941	79598785	Adipose_Visceral_Omentum	Rectal	1.07	0.286
ENSG00000188690	UROS	intron	10	125812288	125815034	Adipose_Subcutaneous	Distal	1.07	0.286
ENSG00000188690	UROS	intron	10	125812288	125816177	Adipose_Subcutaneous	Distal	-1.07	0.286
ENSG00000196204	RNF216P1	intron	7	4976436	4983671	Adipose_Visceral_Omentum	Male	1.07	0.286
ENSG00000205531	NAP1L4	intron	11	2955766	2957512	Adipose_Subcutaneous	Distal	-1.07	0.286
ENSG00000205531	NAP1L4	intron	11	2955766	2958399	Adipose_Subcutaneous	Distal	1.07	0.286
ENSG00000225329	LHFPL3-AS2	intron	7	104915827	104917560	Cells_EBV-transformed_lymphocytes	Distal	1.07	0.286
ENSG00000153885	KCTD15	intron	19	33796987	33798671	Adipose_Visceral_Omentum	Colon	-1.49	0.286
ENSG00000089916	GPATCH2L	intron	14	76151991	76152536	Adipose_Subcutaneous	Overall	-0.91	0.286
ENSG00000258498	DIO3OS	intron	14	101552754	101560252	Adipose_Visceral_Omentum	Distal	-1.07	0.286
ENSG00000133624	ZNF767P	intron	7	149553016	149619924	Adipose_Subcutaneous	Proximal	-1.07	0.286
ENSG00000104714	ERICH1	intron	8	716007	731140	Adipose_Subcutaneous	Female	1.45	0.286
ENSG00000089063	TMEM230	intron	20	5106222	5109332	Cells_EBV-transformed_lymphocytes	Colon	1.07	0.286
ENSG00000183648	NDUFB1	intron	14	92117642	92121642	Cells_EBV-transformed_lymphocytes	Male	-1.06	0.286
ENSG00000157353	FCSK	intron	16	70475767	70478272	Cells_EBV-transformed_lymphocytes	Overall	1.22	0.286
ENSG00000138031	ADCY3	intron	2	24841386	24841556	Colon_Sigmoid	Overall	0.98	0.286
ENSG00000064607	SUGP2	intron	19	18998985	19001613	Adipose_Visceral_Omentum	Female	-0.04	0.286
ENSG00000163541	SUCLG1	intron	2	84433435	84441047	Adipose_Visceral_Omentum	Rectal	-1.07	0.286
ENSG00000116991	SIPA1L2	intron	1	232403571	232404125	Adipose_Visceral_Omentum	Rectal	-1.07	0.286
ENSG00000173442	EHBP1L1	intron	11	65581373	65581539	Adipose_Subcutaneous	Distal	-0.61	0.286
ENSG00000120526	NUDCD1	intron	8	109281172	109289751	Adipose_Subcutaneous	Overall	1.07	0.286
ENSG00000138286	FAM149B1	intron	10	73234940	73235193	Adipose_Visceral_Omentum	Overall	-1.06	0.286
ENSG00000096433	ITPR3	intron	6	33691928	33692728	Adipose_Subcutaneous	Male	0.27	0.286
ENSG00000132432	SEC61G	intron	7	54757594	54759158	Adipose_Subcutaneous	Overall	1.06	0.286
ENSG00000134769	DTNA	intron	18	34851928	34858285	Adipose_Subcutaneous	Rectal	1.07	0.286
ENSG00000109794	FAM149A	intron	4	186157719	186157889	Adipose_Visceral_Omentum	Male	1.05	0.286
		intron	2	72917060	72924309	Cells_EBV-transformed_lymphocytes	Proximal	1.07	0.287
ENSG00000049540	ELN	intron	7	74053309	74054716	Adipose_Subcutaneous	Proximal	-1.07	0.287
ENSG00000049540	ELN	intron	7	74053309	74056271	Adipose_Subcutaneous	Proximal	1.07	0.287
ENSG00000114098	ARMC8	intron	3	138239528	138245088	Cells_EBV-transformed_lymphocytes	Overall	-1.07	0.287
ENSG00000115649	CNPPD1	intron	2	219174207	219174778	Cells_EBV-transformed_lymphocytes	Distal	-1.07	0.287
ENSG00000132141	CCT6B	intron	17	34940621	34942484	Cells_EBV-transformed_lymphocytes	Overall	1.07	0.287
ENSG00000140859	KIFC3	intron	16	57785666	57790930	Adipose_Subcutaneous	Rectal	-1.07	0.287
ENSG00000143437	ARNT	intron	1	150858460	150861361	Adipose_Visceral_Omentum	Overall	-1.07	0.287
ENSG00000143437	ARNT	intron	1	150858460	150876543	Colon_Sigmoid	Overall	1.07	0.287
ENSG00000148459	PDSS1	intron	10	26705394	26709638	Cells_EBV-transformed_lymphocytes	Colon	1.07	0.287
ENSG00000165458	INPPL1	intron	11	72235405	72235675	Adipose_Visceral_Omentum	Colon	1.07	0.287
ENSG00000165458	INPPL1	intron	11	72235451	72235675	Adipose_Subcutaneous	Colon	0	0.287
ENSG00000165458	INPPL1	intron	11	72235753	72235846	Adipose_Subcutaneous	Colon	-0.36	0.287
ENSG00000168309	FAM107A	intron	3	58569865	58586858	Adipose_Subcutaneous	Distal	-1.07	0.287
ENSG00000186625	KATNA1	intron	6	149603373	149604661	Adipose_Visceral_Omentum	Female	-1.07	0.287
ENSG00000213903	LTB4R	intron	14	24315016	24315637	Adipose_Subcutaneous	Rectal	1.07	0.287
ENSG00000240849	PEDS1	intron	20	50130947	50143502	Adipose_Subcutaneous	Proximal	-1.07	0.287
ENSG00000137965	IFI44	intron	1	78662917	78663765	Adipose_Visceral_Omentum	Proximal	1.07	0.287
ENSG00000141002	TCF25	intron	16	89892275	89895038	Cells_EBV-transformed_lymphocytes	Proximal	-0.49	0.287
ENSG00000197694	SPTAN1	intron	9	128627498	128630321	Cells_EBV-transformed_lymphocytes	Overall	1.06	0.287
ENSG00000280670	CCDC163	intron	1	45497383	45499345	Adipose_Subcutaneous	Female	-0.79	0.287
ENSG00000139428	MMAB	intron	12	109561517	109561780	Adipose_Visceral_Omentum	Colon	-1.06	0.287
ENSG00000122882	ECD	intron	10	73139737	73141146	Adipose_Visceral_Omentum	Colon	0.36	0.287
ENSG00000158062	UBXN11	intron	1	26302918	26303043	Adipose_Visceral_Omentum	Distal	-1.05	0.287
ENSG00000115594	IL1R1	intron	2	102171918	102172687	Whole_Blood	Overall	0.55	0.287
ENSG00000162600	OMA1	intron	1	58506209	58522827	Adipose_Visceral_Omentum	Colon	-0.47	0.287
ENSG00000022976	ZNF839	intron	14	102339223	102342103	Cells_EBV-transformed_lymphocytes	Distal	-0.57	0.287
ENSG00000171953	ATPAF2	intron	17	18021663	18021745	Adipose_Visceral_Omentum	Rectal	1.48	0.287
ENSG00000234409	CCDC188	intron	22	20148800	20148875	Adipose_Visceral_Omentum	Proximal	0.79	0.287
ENSG00000163520	FBLN2	intron	3	13629945	13631329	Adipose_Subcutaneous	Male	1.44	0.287
ENSG00000152348	ATG10	intron	5	82058602	82147190	Adipose_Visceral_Omentum	Rectal	-1.07	0.287
ENSG00000186204	CYP4F12	intron	19	15680519	15681964	Adipose_Subcutaneous	Distal	1.07	0.287
ENSG00000037474	NSUN2	intron	5	6618024	6619316	Adipose_Visceral_Omentum	Rectal	1.07	0.287
ENSG00000125434	SLC25A35	intron	17	8289414	8289503	Adipose_Subcutaneous	Distal	-1.15	0.287
ENSG00000059122	FLYWCH1	intron	16	2930880	2933130	Cells_EBV-transformed_lymphocytes	Proximal	0.25	0.287
ENSG00000009950	MLXIPL	intron	7	73596786	73596865	Adipose_Subcutaneous	Rectal	-0.85	0.287
ENSG00000028203	VEZT	intron	12	95217886	95251940	Cells_EBV-transformed_lymphocytes	Rectal	0.82	0.287
ENSG00000032742	IFT88	intron	13	20605105	20615793	Adipose_Visceral_Omentum	Female	1.07	0.287
ENSG00000105063	PPP6R1	intron	19	55247109	55252094	Cells_EBV-transformed_lymphocytes	Overall	-0.22	0.287
		intron	8	128074291	128096518	Cells_EBV-transformed_lymphocytes	Colon	1.07	0.287
ENSG00000052795	FNIP2	intron	4	158833628	158833801	Cells_EBV-transformed_lymphocytes	Distal	1.07	0.287
ENSG00000059122	FLYWCH1	intron	16	2913250	2914176	Cells_EBV-transformed_lymphocytes	Distal	-1.07	0.287
ENSG00000080573	COL5A3	intron	19	10001881	10003565	Adipose_Visceral_Omentum	Rectal	-1.07	0.287
ENSG00000081913	PHLPP1	intron	18	62838909	62860435	Adipose_Visceral_Omentum	Female	1.07	0.287
ENSG00000086991	NOX4	intron	11	89340171	89342074	Adipose_Subcutaneous	Rectal	1.07	0.287
ENSG00000086991	NOX4	intron	11	89340171	89354962	Adipose_Subcutaneous	Rectal	-1.07	0.287
ENSG00000099889	ARVCF	intron	22	19974239	19975686	Adipose_Subcutaneous	Female	-1.07	0.287
ENSG00000107719	PALD1	intron	10	70541534	70547310	Colon_Sigmoid	Overall	1.07	0.287
ENSG00000109452	INPP4B	intron	4	142193195	142202740	Adipose_Subcutaneous	Male	1.07	0.287
ENSG00000112893	MAN2A1	intron	5	109855334	109865036	Adipose_Visceral_Omentum	Colon	-1.07	0.287
ENSG00000121741	ZMYM2	intron	13	19970071	19993063	Whole_Blood	Overall	-1.07	0.287
ENSG00000125870	SNRPB2	intron	20	16738902	16740325	Cells_EBV-transformed_lymphocytes	Overall	-1.07	0.287
ENSG00000127481	UBR4	intron	1	19101635	19104084	Adipose_Visceral_Omentum	Overall	-1.07	0.287
ENSG00000140511	HAPLN3	intron	15	88879269	88881357	Adipose_Subcutaneous	Male	-1.07	0.287
ENSG00000145506	NKD2	intron	5	1035473	1036110	Colon_Sigmoid	Overall	1.07	0.287
ENSG00000145506	NKD2	intron	5	1035473	1036257	Colon_Sigmoid	Overall	-1.07	0.287
ENSG00000154065	ANKRD29	intron	18	23619629	23629853	Adipose_Subcutaneous	Proximal	-1.07	0.287
ENSG00000158402	CDC25C	intron	5	138289563	138290639	Cells_EBV-transformed_lymphocytes	Overall	1.07	0.287
ENSG00000161010	MRNIP	intron	5	179848066	179851243	Adipose_Subcutaneous	Proximal	-1.07	0.287
ENSG00000167258	CDK12	intron	17	39551142	39556140	Adipose_Subcutaneous	Male	0	0.287
ENSG00000167258	CDK12	intron	17	39551142	39556286	Adipose_Subcutaneous	Male	-0.36	0.287
ENSG00000168743	NPNT	intron	4	105895723	105897901	Adipose_Subcutaneous	Female	-1.07	0.287
ENSG00000168743	NPNT	intron	4	105898001	105912188	Adipose_Subcutaneous	Female	1.07	0.287
ENSG00000168743	NPNT	intron	4	105898001	105927336	Adipose_Subcutaneous	Female	0	0.287
ENSG00000172661	WASHC2C	intron	10	45751553	45752588	Adipose_Subcutaneous	Distal	1.07	0.287
ENSG00000185418	TARS3	intron	15	101699435	101701086	Adipose_Visceral_Omentum	Proximal	1.07	0.287
ENSG00000186001	LRCH3	intron	3	197820430	197826878	Adipose_Subcutaneous	Distal	-1.07	0.287
ENSG00000188313	PLSCR1	intron	3	146536565	146537996	Adipose_Subcutaneous	Rectal	-1.07	0.287
ENSG00000198818	SFT2D1	intron	6	166322886	166324537	Cells_EBV-transformed_lymphocytes	Rectal	-1.07	0.287
ENSG00000168734	PKIG	intron	20	44531978	44589797	Adipose_Subcutaneous	Female	-1.06	0.287
ENSG00000204256	BRD2	intron	6	32974765	32975384	Adipose_Visceral_Omentum	Female	-0.94	0.287
ENSG00000189223	PAX8-AS1	intron	2	113235570	113238090	Adipose_Visceral_Omentum	Rectal	1.52	0.287
ENSG00000166454	ATMIN	intron	16	81036206	81041356	Adipose_Subcutaneous	Female	0.52	0.287
ENSG00000272758	WDR5B-DT	intron	3	122416250	122432467	Adipose_Subcutaneous	Colon	-1.54	0.287
ENSG00000204161	TMEM273	intron	10	49161622	49165205	Adipose_Visceral_Omentum	Colon	1.39	0.287
ENSG00000054392	HHAT	intron	1	210387581	210400468	Cells_EBV-transformed_lymphocytes	Overall	0	0.287
ENSG00000175634	RPS6KB2	intron	11	67433194	67433340	Cells_EBV-transformed_lymphocytes	Colon	-1.06	0.287
ENSG00000133961	NUMB	intron	14	73297285	73323130	Adipose_Subcutaneous	Proximal	-1.07	0.287
ENSG00000163867	ZMYM6	intron	1	35019602	35020383	Adipose_Visceral_Omentum	Male	-1.07	0.287
ENSG00000082641	NFE2L1	intron	17	48048462	48050607	Adipose_Subcutaneous	Overall	0.09	0.287
ENSG00000131375	CAPN7	intron	3	15218540	15220781	Adipose_Subcutaneous	Distal	-0.31	0.287
ENSG00000100342	APOL1	intron	22	36253219	36253838	Adipose_Visceral_Omentum	Rectal	1.05	0.287
ENSG00000132329	RAMP1	intron	2	237877362	237911528	Colon_Transverse	Overall	-1.22	0.287
ENSG00000130723	PRRC2B	intron	9	131477949	131478474	Cells_EBV-transformed_lymphocytes	Rectal	-0.51	0.287
ENSG00000134313	KIDINS220	intron	2	8812493	8813237	Colon_Transverse	Overall	-1.07	0.287
		intron	1	101389792	101394263	Cells_EBV-transformed_lymphocytes	Male	1.07	0.287
		intron	2	19870546	19872393	Cells_EBV-transformed_lymphocytes	Colon	1.07	0.287
ENSG00000068383	INPP5A	intron	10	132777782	132781861	Adipose_Visceral_Omentum	Colon	-1.07	0.287
ENSG00000074966	TXK	intron	4	48071674	48076402	Cells_EBV-transformed_lymphocytes	Colon	-1.07	0.287
ENSG00000113649	TCERG1	intron	5	146480094	146481150	Adipose_Visceral_Omentum	Male	-1.07	0.287
ENSG00000135999	EPC2	intron	2	148690373	148691621	Cells_EBV-transformed_lymphocytes	Colon	1.07	0.287
ENSG00000139410	SDSL	intron	12	113428459	113429160	Adipose_Visceral_Omentum	Male	-0.36	0.287
ENSG00000148459	PDSS1	intron	10	26702194	26704677	Adipose_Subcutaneous	Female	1.07	0.287
ENSG00000151725	CENPU	intron	4	184730968	184734016	Cells_EBV-transformed_lymphocytes	Female	1.07	0.287
ENSG00000228436	RRAGC-DT	intron	1	38913628	38919174	Adipose_Visceral_Omentum	Colon	1.07	0.287
ENSG00000103152	MPG	intron	16	83256	85401	Adipose_Visceral_Omentum	Distal	-1.07	0.287
ENSG00000114982	KANSL3	intron	2	96604857	96605320	Adipose_Subcutaneous	Male	-0.36	0.287
ENSG00000114982	KANSL3	intron	2	96604863	96605320	Adipose_Subcutaneous	Male	0.36	0.287
ENSG00000114982	KANSL3	intron	2	96605511	96606970	Adipose_Subcutaneous	Male	0.36	0.287
ENSG00000116285	ERRFI1	intron	1	8014396	8015495	Adipose_Subcutaneous	Proximal	-1.07	0.287
ENSG00000140367	UBE2Q2	intron	15	75854487	75859878	Adipose_Subcutaneous	Female	1.07	0.287
ENSG00000140367	UBE2Q2	intron	15	75854487	75868951	Adipose_Subcutaneous	Female	-1.07	0.287
ENSG00000150995	ITPR1	intron	3	4653886	4658124	Adipose_Subcutaneous	Male	-1.07	0.287
ENSG00000135636	DYSF	intron	2	71611346	71611465	Adipose_Visceral_Omentum	Overall	0.44	0.287
ENSG00000164124	TMEM144	intron	4	158232982	158235438	Adipose_Subcutaneous	Rectal	1.06	0.287
ENSG00000130755	GMFG	intron	19	39335531	39335974	Cells_EBV-transformed_lymphocytes	Male	1.05	0.287
ENSG00000268262	AC011445.1	intron	19	39335531	39335974	Cells_EBV-transformed_lymphocytes	Male	1.05	0.287
ENSG00000117139	KDM5B	intron	1	202740812	202741367	Adipose_Subcutaneous	Rectal	1.07	0.287
ENSG00000152689	RASGRP3	intron	2	33539210	33543512	Adipose_Subcutaneous	Male	1.04	0.287
ENSG00000064687	ABCA7	intron	19	1057084	1057314	Cells_EBV-transformed_lymphocytes	Distal	-0.98	0.287
ENSG00000145012	LPP	intron	3	188225527	188406112	Adipose_Visceral_Omentum	Male	-1.06	0.287
ENSG00000185730	ZNF696	intron	8	143291767	143292972	Adipose_Subcutaneous	Overall	-0.04	0.287
ENSG00000128487	SPECC1	intron	17	20009424	20017987	Adipose_Visceral_Omentum	Distal	-1.19	0.287
ENSG00000232677	LINC00665	intron	19	36325764	36330253	Adipose_Subcutaneous	Proximal	-1.06	0.287
ENSG00000181027	FKRP	intron	19	46748665	46748775	Adipose_Subcutaneous	Male	1.27	0.287
ENSG00000181027	FKRP	intron	19	46748665	46748775	Adipose_Subcutaneous	Female	1.27	0.287
ENSG00000163605	PPP4R2	intron	3	73063747	73064003	Whole_Blood	Overall	-0.65	0.287
ENSG00000185627	PSMD13	intron	11	250865	252505	Adipose_Visceral_Omentum	Rectal	-1.41	0.287
ENSG00000117523	PRRC2C	intron	1	171558143	171561018	Adipose_Visceral_Omentum	Proximal	1.07	0.287
ENSG00000145730	PAM	intron	5	102961229	102987518	Adipose_Subcutaneous	Distal	-0.7	0.287
ENSG00000150433	TMEM218	intron	11	125102317	125102734	Cells_EBV-transformed_lymphocytes	Distal	1.06	0.287
ENSG00000198542	ITGBL1	intron	13	101567845	101575424	Adipose_Visceral_Omentum	Male	1.06	0.287
ENSG00000171425	ZNF581	intron	19	55635115	55635543	Adipose_Subcutaneous	Rectal	-1.06	0.287
ENSG00000164402	SEPTIN8	intron	5	132758824	132760802	Cells_EBV-transformed_lymphocytes	Distal	-0.13	0.287
		intron	5	133101878	133103865	Cells_EBV-transformed_lymphocytes	Male	-1.07	0.287
ENSG00000059145	UNKL	intron	16	1397295	1399374	Adipose_Subcutaneous	Colon	1.07	0.287
ENSG00000088766	CRLS1	intron	20	6023422	6031285	Adipose_Visceral_Omentum	Distal	-1.07	0.287
ENSG00000100577	GSTZ1	intron	14	77324921	77326838	Cells_EBV-transformed_lymphocytes	Male	-1.07	0.287
ENSG00000107263	RAPGEF1	intron	9	131588986	131589886	Adipose_Visceral_Omentum	Colon	-1.07	0.287
ENSG00000114446	IFT57	intron	3	108214021	108215278	Adipose_Subcutaneous	Male	1.07	0.287
ENSG00000114670	NEK11	intron	3	131155121	131162408	Adipose_Subcutaneous	Male	-1.07	0.287
ENSG00000124440	HIF3A	intron	19	46309359	46310542	Adipose_Subcutaneous	Distal	1.07	0.287
ENSG00000126226	PCID2	intron	13	113184028	113184346	Adipose_Visceral_Omentum	Distal	-1.07	0.287
ENSG00000126453	BCL2L12	intron	19	49666799	49667019	Adipose_Subcutaneous	Colon	-0.36	0.287
ENSG00000141519	CCDC40	intron	17	80058980	80065485	Adipose_Visceral_Omentum	Male	-1.07	0.287
ENSG00000149547	EI24	intron	11	125578257	125580093	Adipose_Subcutaneous	Distal	-1.07	0.287
ENSG00000162929	SANBR	intron	2	61160603	61162842	Adipose_Visceral_Omentum	Male	-1.07	0.287
ENSG00000167291	TBC1D16	intron	17	79944107	79944908	Adipose_Subcutaneous	Colon	1.07	0.287
ENSG00000178188	SH2B1	intron	16	28869383	28871780	Adipose_Visceral_Omentum	Distal	-1.07	0.287
ENSG00000183785	TUBA8	intron	22	18083732	18087972	Adipose_Subcutaneous	Male	1.07	0.287
ENSG00000215193	PEX26	intron	22	18083732	18087972	Adipose_Subcutaneous	Male	1.07	0.287
ENSG00000237651	C2orf74	intron	2	61160603	61162842	Adipose_Visceral_Omentum	Male	-1.07	0.287
ENSG00000114446	IFT57	intron	3	108214021	108218535	Adipose_Visceral_Omentum	Male	-1.07	0.287
ENSG00000156170	NDUFAF6	intron	8	94958179	94980855	Adipose_Subcutaneous	Proximal	1.07	0.287
ENSG00000159314	ARHGAP27	intron	17	45430297	45431621	Adipose_Visceral_Omentum	Male	1.06	0.287
ENSG00000157800	SLC37A3	intron	7	140351969	140352062	Adipose_Visceral_Omentum	Male	1.5	0.287
ENSG00000164713	BRI3	intron	7	98281937	98282351	Adipose_Visceral_Omentum	Male	0.21	0.287
ENSG00000105048	TNNT1	intron	19	55145565	55146434	Adipose_Subcutaneous	Proximal	1.43	0.287
ENSG00000105483	CARD8	intron	19	48234543	48240962	Cells_EBV-transformed_lymphocytes	Proximal	-1.05	0.287
ENSG00000158483	FAM86C1P	intron	11	71791819	71793380	Cells_EBV-transformed_lymphocytes	Female	1.07	0.287
ENSG00000087266	SH3BP2	intron	4	2830147	2831571	Adipose_Subcutaneous	Female	-1.19	0.287
ENSG00000166965	RCCD1	intron	15	90959998	90960328	Adipose_Subcutaneous	Female	0.85	0.287
ENSG00000166473	PKD1L2	intron	16	81170805	81170943	Adipose_Visceral_Omentum	Distal	-0.53	0.287
ENSG00000132394	EEFSEC	intron	3	128153823	128246836	Adipose_Subcutaneous	Distal	-1.06	0.287
ENSG00000161996	WDR90	intron	16	659376	660612	Cells_EBV-transformed_lymphocytes	Distal	0.68	0.287
ENSG00000161036	LRWD1	intron	7	102467479	102467719	Adipose_Subcutaneous	Distal	-1.04	0.287
ENSG00000168118	RAB4A	intron	1	229271370	229295848	Adipose_Visceral_Omentum	Overall	1.26	0.287
ENSG00000128159	TUBGCP6	intron	22	50227077	50227907	Adipose_Visceral_Omentum	Female	-0.16	0.287
ENSG00000134910	STT3A	intron	11	125592918	125595881	Adipose_Visceral_Omentum	Male	1.06	0.287
ENSG00000232677	LINC00665	intron	19	36320760	36321300	Cells_EBV-transformed_lymphocytes	Distal	1.06	0.287
		intron	15	43239266	43240852	Cells_EBV-transformed_lymphocytes	Female	1.06	0.287
ENSG00000073331	ALPK1	intron	4	112425711	112426467	Cells_EBV-transformed_lymphocytes	Male	-1.06	0.287
ENSG00000095209	TMEM38B	intron	9	105705753	105721537	Adipose_Visceral_Omentum	Distal	1.06	0.287
ENSG00000109452	INPP4B	intron	4	142113766	142122128	Adipose_Subcutaneous	Male	1.06	0.287
ENSG00000120306	CYSTM1	intron	5	140175203	140194446	Adipose_Subcutaneous	Female	1.06	0.287
ENSG00000155755	TMEM237	intron	2	201640924	201642609	Adipose_Visceral_Omentum	Male	-1.06	0.287
ENSG00000198589	LRBA	intron	4	150491035	150588048	Cells_EBV-transformed_lymphocytes	Male	1.06	0.287
ENSG00000223745	CCDC18-AS1	intron	1	93309790	93324635	Adipose_Visceral_Omentum	Overall	-1.06	0.287
ENSG00000223797	ENTPD3-AS1	intron	3	40446847	40451705	Adipose_Subcutaneous	Distal	1.06	0.287
ENSG00000233178	AL161457.2	intron	9	68394439	68398048	Adipose_Visceral_Omentum	Female	1.06	0.287
ENSG00000278615	C11orf98	intron	11	62664973	62665131	Adipose_Visceral_Omentum	Proximal	-1.06	0.287
ENSG00000278615	C11orf98	intron	11	62664973	62667523	Adipose_Visceral_Omentum	Proximal	1.06	0.287
ENSG00000114745	GORASP1	intron	3	39101102	39102678	Adipose_Subcutaneous	Rectal	1.06	0.287
ENSG00000176155	CCDC57	intron	17	82160866	82163200	Adipose_Subcutaneous	Male	-1.03	0.287
ENSG00000091592	NLRP1	intron	17	5501872	5515473	Cells_EBV-transformed_lymphocytes	Overall	-0.81	0.287
ENSG00000146963	LUC7L2	intron	7	139371463	139374401	Adipose_Subcutaneous	Rectal	-1.06	0.287
ENSG00000172671	ZFAND4	intron	10	45652033	45663542	Adipose_Visceral_Omentum	Proximal	1.06	0.287
ENSG00000185864	NPIPB4	intron	16	21847541	21857259	Adipose_Subcutaneous	Distal	1.06	0.287
ENSG00000143226	FCGR2A	intron	1	161513932	161517975	Adipose_Visceral_Omentum	Overall	-1.42	0.287
ENSG00000009950	MLXIPL	intron	7	73596789	73596865	Adipose_Visceral_Omentum	Rectal	-1.08	0.287
ENSG00000129467	ADCY4	intron	14	24328873	24329061	Adipose_Visceral_Omentum	Proximal	0.45	0.287
ENSG00000132849	PATJ	intron	1	62051058	62079450	Cells_EBV-transformed_lymphocytes	Female	0	0.287
ENSG00000109118	PHF12	intron	17	28950246	28950895	Adipose_Visceral_Omentum	Male	0.6	0.287
ENSG00000132199	ENOSF1	intron	18	675402	677743	Colon_Transverse	Overall	0.61	0.287
ENSG00000170248	PDCD6IP	intron	3	33813628	33821955	Adipose_Subcutaneous	Proximal	1.06	0.287
ENSG00000122705	CLTA	intron	9	36191273	36197551	Adipose_Visceral_Omentum	Rectal	-1.06	0.287
ENSG00000267107	PCAT19	intron	19	41495427	41500584	Adipose_Visceral_Omentum	Colon	1.05	0.287
ENSG00000146147	MLIP	intron	6	53982850	53994790	Adipose_Subcutaneous	Male	0.35	0.287
ENSG00000236740	AL033384.1	intron	6	53982850	53994790	Adipose_Subcutaneous	Male	0.35	0.287
ENSG00000236996	MLIP-IT1	intron	6	53982850	53994790	Adipose_Subcutaneous	Male	0.35	0.287
ENSG00000142632	ARHGEF19	intron	1	16198744	16199150	Adipose_Subcutaneous	Proximal	0.61	0.287
ENSG00000164535	DAGLB	intron	7	6426114	6428462	Cells_EBV-transformed_lymphocytes	Overall	0.48	0.287
ENSG00000184470	TXNRD2	intron	22	19883461	19895407	Adipose_Visceral_Omentum	Male	-0.71	0.287
ENSG00000074657	ZNF532	intron	18	58948229	58953518	Adipose_Visceral_Omentum	Distal	-0.35	0.287
ENSG00000075856	SART3	intron	12	108536785	108537488	Cells_EBV-transformed_lymphocytes	Colon	-1.06	0.287
ENSG00000105397	TYK2	intron	19	10379779	10380380	Cells_EBV-transformed_lymphocytes	Colon	1.06	0.287
ENSG00000106443	PHF14	intron	7	11062085	11102486	Colon_Sigmoid	Overall	-0.21	0.287
ENSG00000106443	PHF14	intron	7	11062085	11111350	Adipose_Subcutaneous	Overall	0.35	0.287
ENSG00000116521	SCAMP3	intron	1	155258912	155260330	Cells_EBV-transformed_lymphocytes	Distal	-1.06	0.287
ENSG00000116521	SCAMP3	intron	1	155258954	155260330	Adipose_Subcutaneous	Distal	1.06	0.287
ENSG00000128487	SPECC1	intron	17	20260294	20296961	Cells_EBV-transformed_lymphocytes	Colon	1.06	0.287
ENSG00000128487	SPECC1	intron	17	20260294	20306023	Cells_EBV-transformed_lymphocytes	Colon	-1.06	0.287
ENSG00000129534	MIS18BP1	intron	14	45232627	45232733	Adipose_Subcutaneous	Male	-1.06	0.287
ENSG00000143643	TTC13	intron	1	230954403	230958224	Cells_EBV-transformed_lymphocytes	Proximal	-1.06	0.287
ENSG00000157429	ZNF19	intron	16	71479005	71482082	Adipose_Subcutaneous	Male	1.06	0.287
ENSG00000187609	EXD3	intron	9	137307263	137309607	Adipose_Subcutaneous	Distal	1.06	0.287
ENSG00000187609	EXD3	intron	9	137307646	137309607	Adipose_Subcutaneous	Distal	-1.06	0.287
ENSG00000197563	PIGN	intron	18	62161385	62162253	Cells_EBV-transformed_lymphocytes	Proximal	1.06	0.287
ENSG00000197712	FAM114A1	intron	4	38868546	38891743	Adipose_Visceral_Omentum	Rectal	1.06	0.287
ENSG00000105397	TYK2	intron	19	10379689	10380380	Cells_EBV-transformed_lymphocytes	Colon	-1.06	0.287
ENSG00000106245	BUD31	intron	7	99410169	99411064	Cells_EBV-transformed_lymphocytes	Rectal	1.06	0.287
ENSG00000108239	TBC1D12	intron	10	94507347	94509620	Adipose_Subcutaneous	Male	-1.06	0.287
ENSG00000154822	PLCL2	intron	3	17042949	17067956	Cells_EBV-transformed_lymphocytes	Rectal	-1.06	0.287
ENSG00000157429	ZNF19	intron	16	71479005	71484589	Adipose_Visceral_Omentum	Male	1.06	0.287
ENSG00000157429	ZNF19	intron	16	71479100	71482082	Cells_EBV-transformed_lymphocytes	Male	-1.06	0.287
ENSG00000165672	PRDX3	intron	10	119168533	119169177	Adipose_Visceral_Omentum	Male	-1.06	0.287
ENSG00000168958	MFF	intron	2	227347384	227352514	Cells_EBV-transformed_lymphocytes	Distal	-1.06	0.287
ENSG00000178741	COX5A	intron	15	74926887	74929116	Adipose_Visceral_Omentum	Overall	0.71	0.287
ENSG00000197712	FAM114A1	intron	4	38868546	38878071	Adipose_Subcutaneous	Rectal	-0.35	0.287
ENSG00000185404	SP140L	intron	2	230396798	230400127	Adipose_Subcutaneous	Female	-1.06	0.287
ENSG00000170364	SETMAR	intron	3	4313761	4316212	Adipose_Subcutaneous	Proximal	-1.06	0.287
ENSG00000099290	WASHC2A	intron	10	50097802	50099978	Adipose_Subcutaneous	Distal	1.06	0.287
ENSG00000187607	ZNF286A	intron	17	15700366	15701152	Colon_Transverse	Overall	-1.05	0.287
ENSG00000180902	D2HGDH	intron	2	241750294	241755045	Adipose_Visceral_Omentum	Distal	-1.14	0.287
ENSG00000166913	YWHAB	intron	20	44885886	44887648	Cells_EBV-transformed_lymphocytes	Proximal	-1.06	0.287
ENSG00000204569	PPP1R10	intron	6	30605094	30605923	Adipose_Visceral_Omentum	Proximal	1.06	0.287
ENSG00000166405	RIC3	intron	11	8140193	8153375	Cells_EBV-transformed_lymphocytes	Female	-1.09	0.287
ENSG00000141568	FOXK2	intron	17	82568201	82571724	Adipose_Subcutaneous	Proximal	0	0.287
ENSG00000241878	PISD	intron	22	31626016	31648101	Colon_Transverse	Overall	1.05	0.287
ENSG00000214078	CPNE1	intron	20	35626803	35630439	Adipose_Visceral_Omentum	Female	1.06	0.287
ENSG00000196547	MAN2A2	intron	15	90903432	90904190	Cells_EBV-transformed_lymphocytes	Distal	1.05	0.287
ENSG00000158555	GDPD5	intron	11	75448649	75448977	Adipose_Visceral_Omentum	Male	-1.06	0.287
ENSG00000143458	GABPB2	intron	1	151117516	151117957	Adipose_Visceral_Omentum	Rectal	-1.37	0.287
ENSG00000105499	PLA2G4C	intron	19	48090417	48095464	Cells_EBV-transformed_lymphocytes	Proximal	1.06	0.287
ENSG00000020129	NCDN	intron	1	35561294	35562392	Adipose_Subcutaneous	Proximal	1.06	0.287
ENSG00000020922	MRE11	intron	11	94492906	94493684	Adipose_Visceral_Omentum	Overall	1.06	0.287
ENSG00000020922	MRE11	intron	11	94492906	94493791	Adipose_Subcutaneous	Overall	-1.06	0.287
ENSG00000064545	TMEM161A	intron	19	19121421	19121525	Cells_EBV-transformed_lymphocytes	Distal	1.06	0.287
ENSG00000101265	RASSF2	intron	20	4803586	4822329	Whole_Blood	Overall	1.06	0.287
ENSG00000109452	INPP4B	intron	4	142112682	142122128	Adipose_Subcutaneous	Male	1.06	0.287
ENSG00000109927	TECTA	intron	11	121053732	121055052	Adipose_Subcutaneous	Rectal	1.06	0.287
ENSG00000109927	TECTA	intron	11	121053732	121058345	Adipose_Subcutaneous	Rectal	-1.06	0.287
ENSG00000110321	EIF4G2	intron	11	10801774	10802049	Cells_EBV-transformed_lymphocytes	Distal	-1.06	0.287
ENSG00000120318	ARAP3	intron	5	141671400	141671570	Adipose_Subcutaneous	Proximal	-1.06	0.287
ENSG00000130702	LAMA5	intron	20	62312050	62312400	Adipose_Subcutaneous	Distal	-1.06	0.287
ENSG00000154114	TBCEL	intron	11	121053732	121055052	Adipose_Subcutaneous	Rectal	1.06	0.287
ENSG00000154114	TBCEL	intron	11	121053732	121058345	Adipose_Subcutaneous	Rectal	-1.06	0.287
ENSG00000166575	TMEM135	intron	11	87091395	87157341	Cells_EBV-transformed_lymphocytes	Proximal	-1.06	0.287
ENSG00000168675	LDLRAD4	intron	18	13387762	13438244	Adipose_Visceral_Omentum	Colon	-1.06	0.287
ENSG00000169129	AFAP1L2	intron	10	114323261	114331803	Adipose_Subcutaneous	Distal	-1.06	0.287
ENSG00000170004	CHD3	intron	17	7901375	7902610	Adipose_Subcutaneous	Distal	-1.06	0.287
ENSG00000170871	KIAA0232	intron	4	6866263	6871574	Adipose_Visceral_Omentum	Overall	1.06	0.287
ENSG00000187535	IFT140	intron	16	1607297	1610664	Colon_Sigmoid	Overall	-1.06	0.287
ENSG00000198265	HELZ	intron	17	67167796	67178659	Adipose_Visceral_Omentum	Female	-1.06	0.287
ENSG00000112110	MRPL18	intron	6	159790639	159790940	Cells_EBV-transformed_lymphocytes	Colon	-0.59	0.287
ENSG00000166037	CEP57	intron	11	95790743	95799232	Adipose_Visceral_Omentum	Colon	-1.06	0.287
ENSG00000007908	SELE	intron	1	169730617	169731835	Adipose_Visceral_Omentum	Colon	-1.06	0.287
ENSG00000174175	SELP	intron	1	169589869	169590147	Adipose_Visceral_Omentum	Rectal	-1.06	0.287
ENSG00000064666	CNN2	intron	19	1032458	1032559	Adipose_Visceral_Omentum	Overall	1.14	0.287
ENSG00000254986	DPP3	intron	11	66495489	66495630	Cells_EBV-transformed_lymphocytes	Female	0.73	0.287
ENSG00000257303	CNPY2-AS1	intron	12	56300187	56314529	Adipose_Visceral_Omentum	Distal	-0.24	0.287
ENSG00000160305	DIP2A	intron	21	46561805	46562755	Cells_EBV-transformed_lymphocytes	Female	1.34	0.287
ENSG00000099290	WASHC2A	intron	10	50078737	50080758	Adipose_Subcutaneous	Colon	1.06	0.287
ENSG00000032742	IFT88	intron	13	20631102	20638332	Adipose_Subcutaneous	Rectal	-0.49	0.287
ENSG00000184719	RNLS	intron	10	88275032	88314466	Adipose_Visceral_Omentum	Colon	-0.86	0.287
ENSG00000157259	GATAD1	intron	7	92454685	92456372	Adipose_Visceral_Omentum	Colon	-0.33	0.287
ENSG00000244055	AC007566.1	intron	7	92454685	92456372	Adipose_Visceral_Omentum	Colon	-0.33	0.287
ENSG00000166912	MTMR10	intron	15	30961073	30967920	Adipose_Visceral_Omentum	Colon	1.12	0.287
ENSG00000167674	HDGFL2	intron	19	4491835	4493703	Adipose_Visceral_Omentum	Male	-1.23	0.287
		intron	10	120852635	120856082	Cells_EBV-transformed_lymphocytes	Rectal	1.06	0.287
		intron	3	156788645	156816887	Cells_EBV-transformed_lymphocytes	Female	-1.06	0.287
		intron	8	128070361	128082753	Cells_EBV-transformed_lymphocytes	Colon	-1.06	0.287
ENSG00000095787	WAC	intron	10	28614685	28616173	Adipose_Subcutaneous	Proximal	-1.06	0.287
ENSG00000095787	WAC	intron	10	28614685	28616176	Cells_EBV-transformed_lymphocytes	Proximal	1.06	0.287
ENSG00000119318	RAD23B	intron	9	107284187	107300141	Adipose_Visceral_Omentum	Proximal	1.06	0.287
ENSG00000119986	AVPI1	intron	10	97678025	97679619	Adipose_Visceral_Omentum	Colon	-1.06	0.287
ENSG00000120647	CCDC77	intron	12	409421	411747	Cells_EBV-transformed_lymphocytes	Overall	-1.06	0.287
ENSG00000130332	LSM7	intron	19	2324192	2328387	Adipose_Subcutaneous	Male	-0.35	0.287
ENSG00000139567	ACVRL1	intron	12	51915500	51918985	Adipose_Subcutaneous	Overall	1.06	0.287
ENSG00000143776	CDC42BPA	intron	1	227005111	227016080	Adipose_Subcutaneous	Colon	1.06	0.287
ENSG00000156232	WHAMM	intron	15	82818089	82819323	Adipose_Subcutaneous	Proximal	1.06	0.287
ENSG00000166135	HIF1AN	intron	10	100536135	100536411	Adipose_Subcutaneous	Male	1.06	0.287
ENSG00000166135	HIF1AN	intron	10	100536661	100544951	Cells_EBV-transformed_lymphocytes	Male	1.06	0.287
ENSG00000168096	ANKS3	intron	16	4701543	4702102	Adipose_Subcutaneous	Female	-1.06	0.287
ENSG00000249859	PVT1	intron	8	128070272	128096518	Adipose_Subcutaneous	Colon	1.06	0.287
ENSG00000272047	GTF2H5	intron	6	158170538	158172357	Adipose_Subcutaneous	Male	-1.06	0.287
ENSG00000167595	PROSER3	intron	19	35759991	35762019	Adipose_Visceral_Omentum	Colon	-0.81	0.287
ENSG00000104731	KLHDC4	intron	16	87726924	87730552	Cells_EBV-transformed_lymphocytes	Female	1.13	0.287
ENSG00000143995	MEIS1	intron	2	66567592	66568667	Adipose_Visceral_Omentum	Male	-1.06	0.287
ENSG00000198399	ITSN2	intron	2	24221066	24246129	Adipose_Subcutaneous	Proximal	-0.31	0.287
ENSG00000137216	TMEM63B	intron	6	44148650	44148792	Adipose_Subcutaneous	Male	-1.06	0.287
ENSG00000186204	CYP4F12	intron	19	15682109	15682389	Adipose_Visceral_Omentum	Female	1.05	0.287
ENSG00000060069	CTDP1	intron	18	79729069	79736355	Adipose_Visceral_Omentum	Proximal	1.06	0.287
ENSG00000144455	SUMF1	intron	3	4376389	4410865	Cells_EBV-transformed_lymphocytes	Proximal	-0.02	0.287
ENSG00000228782	MRPL45P2	intron	17	47483090	47486763	Cells_EBV-transformed_lymphocytes	Colon	1.06	0.287
ENSG00000183605	SFXN4	intron	10	119147860	119151244	Cells_EBV-transformed_lymphocytes	Proximal	-1.06	0.287
ENSG00000118369	USP35	intron	11	78210744	78213646	Whole_Blood	Overall	-1.06	0.287
ENSG00000166669	ATF7IP2	intron	16	10473989	10480879	Adipose_Visceral_Omentum	Proximal	-1.06	0.287
ENSG00000203666	EFCAB2	intron	1	245083688	245121920	Cells_EBV-transformed_lymphocytes	Rectal	-0.4	0.287
ENSG00000186704	DTX2P1	intron	7	77002321	77004218	Cells_EBV-transformed_lymphocytes	Overall	1.06	0.287
ENSG00000019582	CD74	intron	5	150403312	150404680	Adipose_Visceral_Omentum	Rectal	1.06	0.287
ENSG00000175164	ABO	intron	9	133233609	133275162	Adipose_Subcutaneous	Female	-1.06	0.287
ENSG00000126870	DYNC2I1	intron	7	158934228	158941925	Adipose_Subcutaneous	Distal	1.06	0.287
ENSG00000101199	ARFGAP1	intron	20	63282315	63282819	Adipose_Visceral_Omentum	Female	1.06	0.287
ENSG00000186204	CYP4F12	intron	19	15682109	15682389	Adipose_Visceral_Omentum	Rectal	-1.05	0.287
		intron	16	75634292	75635680	Cells_EBV-transformed_lymphocytes	Proximal	1.06	0.287
		intron	2	119339971	119366436	Cells_EBV-transformed_lymphocytes	Proximal	1.06	0.287
		intron	6	116647610	116652004	Cells_EBV-transformed_lymphocytes	Male	-1.06	0.287
ENSG00000076321	KLHL20	intron	1	173715654	173716003	Adipose_Visceral_Omentum	Colon	1.06	0.287
ENSG00000113721	PDGFRB	intron	5	150153957	150155397	Adipose_Visceral_Omentum	Colon	1.06	0.287
ENSG00000117569	PTBP2	intron	1	96806452	96806866	Adipose_Subcutaneous	Proximal	-1.06	0.287
ENSG00000122482	ZNF644	intron	1	90982370	91021990	Adipose_Subcutaneous	Colon	1.06	0.287
ENSG00000127472	PLA2G5	intron	1	20089895	20090568	Adipose_Subcutaneous	Female	-1.06	0.287
ENSG00000131370	SH3BP5	intron	3	15330566	15332271	Cells_EBV-transformed_lymphocytes	Male	-1.06	0.287
ENSG00000132359	RAP1GAP2	intron	17	3030998	3032411	Whole_Blood	Overall	1.06	0.287
ENSG00000133121	STARD13	intron	13	33281303	33285470	Adipose_Subcutaneous	Male	-1.06	0.287
ENSG00000136122	BORA	intron	13	72735005	72737962	Adipose_Subcutaneous	Proximal	-1.06	0.287
ENSG00000136854	STXBP1	intron	9	127682560	127684368	Adipose_Subcutaneous	Rectal	-1.06	0.287
ENSG00000136854	STXBP1	intron	9	127682560	127690775	Adipose_Subcutaneous	Rectal	1.06	0.287
ENSG00000137145	DENND4C	intron	9	19369987	19372037	Adipose_Subcutaneous	Rectal	1.06	0.287
ENSG00000152492	CCDC50	intron	3	191380932	191382746	Cells_EBV-transformed_lymphocytes	Proximal	1.06	0.287
ENSG00000153975	ZUP1	intron	6	116647610	116651572	Adipose_Subcutaneous	Male	1.06	0.287
ENSG00000153975	ZUP1	intron	6	116647610	116651577	Adipose_Subcutaneous	Male	1.06	0.287
ENSG00000161914	ZNF653	intron	19	11487158	11487292	Cells_EBV-transformed_lymphocytes	Rectal	1.06	0.287
ENSG00000169291	SHE	intron	1	154470362	154485943	Adipose_Subcutaneous	Female	-1.06	0.287
ENSG00000197943	PLCG2	intron	16	81854587	81858263	Adipose_Subcutaneous	Female	1.06	0.287
ENSG00000064313	TAF2	intron	8	119762608	119778019	Whole_Blood	Overall	-0.46	0.287
ENSG00000108771	DHX58	intron	17	42105989	42107604	Adipose_Subcutaneous	Overall	1.09	0.287
ENSG00000088888	MAVS	intron	20	3857809	3862254	Whole_Blood	Overall	1.1	0.287
ENSG00000125843	AP5S1	intron	20	3857809	3862254	Whole_Blood	Overall	1.1	0.287
ENSG00000100239	PPP6R2	intron	22	50418979	50419349	Cells_EBV-transformed_lymphocytes	Colon	0.03	0.287
ENSG00000162878	PKDCC	intron	2	42053361	42054036	Adipose_Subcutaneous	Proximal	1.37	0.287
ENSG00000255529	POLR2M	intron	15	57706955	57709185	Adipose_Visceral_Omentum	Male	-0.39	0.287
ENSG00000101199	ARFGAP1	intron	20	63281347	63282105	Cells_EBV-transformed_lymphocytes	Female	1.06	0.287
ENSG00000143995	MEIS1	intron	2	66567511	66568667	Adipose_Visceral_Omentum	Male	1.06	0.287
ENSG00000085377	PREP	intron	6	105323111	105323665	Cells_EBV-transformed_lymphocytes	Distal	1.05	0.287
ENSG00000166946	CCNDBP1	intron	15	43185879	43189199	Adipose_Subcutaneous	Female	-1.07	0.287
ENSG00000151881	TMEM267	intron	5	43454043	43483822	Cells_EBV-transformed_lymphocytes	Rectal	-0.61	0.287
ENSG00000147576	ADHFE1	intron	8	66460465	66468269	Adipose_Subcutaneous	Colon	1.06	0.287
ENSG00000169085	VXN	intron	8	66460465	66468269	Adipose_Subcutaneous	Colon	1.06	0.287
ENSG00000090857	PDPR	intron	16	70148553	70156475	Adipose_Visceral_Omentum	Colon	-1.45	0.287
ENSG00000197111	PCBP2	intron	12	53442733	53443391	Adipose_Visceral_Omentum	Colon	-1.06	0.287
ENSG00000205352	PRR13	intron	12	53441792	53442695	Adipose_Visceral_Omentum	Colon	1.06	0.287
ENSG00000205352	PRR13	intron	12	53441800	53442695	Adipose_Visceral_Omentum	Colon	-1.06	0.287
ENSG00000205352	PRR13	intron	12	53442733	53443391	Adipose_Visceral_Omentum	Colon	-1.06	0.287
		intron	3	101651514	101652496	Cells_EBV-transformed_lymphocytes	Rectal	1.06	0.287
		intron	6	8041268	8054270	Cells_EBV-transformed_lymphocytes	Colon	-1.06	0.287
ENSG00000025772	TOMM34	intron	20	44943579	44951833	Adipose_Subcutaneous	Rectal	1.06	0.287
ENSG00000050628	PTGER3	intron	1	70884083	70886278	Adipose_Subcutaneous	Rectal	-1.06	0.287
ENSG00000066422	ZBTB11	intron	3	101651683	101652496	Cells_EBV-transformed_lymphocytes	Rectal	-1.06	0.287
ENSG00000122375	OPN4	intron	10	86668570	86668669	Adipose_Visceral_Omentum	Female	1.06	0.287
ENSG00000134109	EDEM1	intron	3	5211190	5213319	Adipose_Subcutaneous	Proximal	1.06	0.287
ENSG00000137501	SYTL2	intron	11	85711232	85714413	Adipose_Subcutaneous	Distal	-1.06	0.287
ENSG00000139173	TMEM117	intron	12	44376724	44388026	Adipose_Visceral_Omentum	Female	-1.06	0.287
ENSG00000139370	SLC15A4	intron	12	128809473	128809943	Adipose_Subcutaneous	Proximal	-1.06	0.287
ENSG00000139370	SLC15A4	intron	12	128810053	128814775	Adipose_Subcutaneous	Proximal	-1.06	0.287
ENSG00000140694	PARN	intron	16	14531174	14552021	Cells_EBV-transformed_lymphocytes	Rectal	1.06	0.287
ENSG00000141627	DYM	intron	18	49118926	49163685	Adipose_Visceral_Omentum	Distal	1.06	0.287
ENSG00000146350	TBC1D32	intron	6	121131752	121160010	Cells_EBV-transformed_lymphocytes	Distal	1.06	0.287
ENSG00000160323	ADAMTS13	intron	9	133437897	133438246	Adipose_Visceral_Omentum	Distal	1.06	0.287
ENSG00000165219	GAPVD1	intron	9	125261959	125268936	Cells_EBV-transformed_lymphocytes	Male	1.06	0.287
ENSG00000165280	VCP	intron	9	35068362	35071757	Cells_EBV-transformed_lymphocytes	Colon	1.06	0.287
ENSG00000177156	TALDO1	intron	11	760253	763405	Colon_Sigmoid	Overall	-1.06	0.287
ENSG00000181092	ADIPOQ	intron	3	186851221	186853051	Adipose_Subcutaneous	Overall	-1.06	0.287
ENSG00000183605	SFXN4	intron	10	119154174	119155062	Cells_EBV-transformed_lymphocytes	Male	-1.06	0.287
ENSG00000183963	SMTN	intron	22	31098840	31099062	Adipose_Subcutaneous	Rectal	-1.06	0.287
ENSG00000184014	DENND5A	intron	11	9193681	9203660	Adipose_Visceral_Omentum	Rectal	1.06	0.287
ENSG00000186908	ZDHHC17	intron	12	76764329	76797434	Adipose_Subcutaneous	Female	1.06	0.287
ENSG00000188428	BLOC1S5	intron	6	8041268	8062534	Cells_EBV-transformed_lymphocytes	Colon	1.06	0.287
ENSG00000198246	SLC29A3	intron	10	71351788	71356081	Adipose_Visceral_Omentum	Male	1.06	0.287
ENSG00000259430	CERS3-AS1	intron	15	100408658	100437778	Adipose_Visceral_Omentum	Distal	-1.06	0.287
ENSG00000267673	FDX2	intron	19	10310642	10310853	Adipose_Subcutaneous	Proximal	-1.06	0.287
ENSG00000025772	TOMM34	intron	20	44943579	44948730	Adipose_Subcutaneous	Rectal	1.06	0.287
ENSG00000115561	CHMP3	intron	2	86542312	86563304	Adipose_Visceral_Omentum	Female	-1.06	0.287
ENSG00000130382	MLLT1	intron	19	6227102	6230570	Adipose_Visceral_Omentum	Female	-1.06	0.287
ENSG00000162148	SAXO4	intron	11	61485911	61486344	Adipose_Subcutaneous	Female	1.06	0.287
ENSG00000180233	ZNRF2	intron	7	30362456	30366035	Adipose_Subcutaneous	Colon	0.35	0.287
ENSG00000226002	GTF2IP14	intron	7	65103439	65108249	Cells_EBV-transformed_lymphocytes	Female	-1.06	0.287
ENSG00000239305	RNF103	intron	2	86542312	86563304	Adipose_Visceral_Omentum	Female	-1.06	0.287
ENSG00000240344	PPIL3	intron	2	200885367	200885698	Adipose_Visceral_Omentum	Distal	0.07	0.287
ENSG00000227124	ZNF717	intron	3	75783364	75785384	Adipose_Subcutaneous	Rectal	0.11	0.287
ENSG00000104728	ARHGEF10	intron	8	1866602	1869194	Adipose_Visceral_Omentum	Male	1.07	0.287
ENSG00000205758	CRYZL1	intron	21	33597401	33599150	Adipose_Visceral_Omentum	Proximal	1.06	0.287
ENSG00000091127	PUS7	intron	7	105506273	105508115	Adipose_Subcutaneous	Male	-1.21	0.287
ENSG00000147576	ADHFE1	intron	8	66432575	66442798	Adipose_Visceral_Omentum	Colon	0.39	0.287
ENSG00000107738	VSIR	intron	10	71762026	71773358	Cells_EBV-transformed_lymphocytes	Rectal	-0.91	0.287
ENSG00000229852	KHDC1-AS1	intron	6	73263416	73270398	Cells_EBV-transformed_lymphocytes	Female	-1.48	0.287
ENSG00000176261	ZBTB8OS	intron	1	32627544	32631827	Adipose_Subcutaneous	Proximal	1.06	0.287
ENSG00000143748	NVL	intron	1	224304812	224305034	Adipose_Visceral_Omentum	Distal	-1.06	0.287
ENSG00000174989	FBXW8	intron	12	116911157	116928023	Cells_EBV-transformed_lymphocytes	Rectal	1.05	0.287
ENSG00000066651	TRMT11	intron	6	126008472	126011253	Adipose_Subcutaneous	Overall	-1.48	0.287
ENSG00000174151	CYB561D1	intron	1	109494623	109495143	Adipose_Subcutaneous	Rectal	-1.05	0.287
ENSG00000184005	ST6GALNAC3	intron	1	76412417	76576846	Adipose_Visceral_Omentum	Colon	1.06	0.287
ENSG00000182858	ALG12	intron	22	49904384	49907721	Adipose_Subcutaneous	Distal	1.06	0.287
ENSG00000141556	TBCD	intron	17	82937959	82938049	Adipose_Visceral_Omentum	Proximal	-1.05	0.287
ENSG00000139112	GABARAPL1	intron	12	10214187	10218063	Colon_Transverse	Overall	-0.41	0.287
ENSG00000204136	GGTA1	intron	9	121463328	121467843	Adipose_Subcutaneous	Rectal	-0.65	0.287
ENSG00000141556	TBCD	intron	17	82937959	82938049	Adipose_Visceral_Omentum	Rectal	1.34	0.287
ENSG00000118096	IFT46	intron	11	118557045	118557738	Adipose_Subcutaneous	Rectal	1.18	0.287
ENSG00000198589	LRBA	intron	4	150321383	150325809	Cells_EBV-transformed_lymphocytes	Overall	1.15	0.287
ENSG00000011275	RNF216	intron	7	5761138	5781541	Adipose_Subcutaneous	Colon	-0.08	0.287
ENSG00000089775	ZBTB25	intron	14	64490540	64502901	Adipose_Subcutaneous	Distal	-1.06	0.287
ENSG00000089775	ZBTB25	intron	14	64490540	64503661	Adipose_Visceral_Omentum	Distal	-1.06	0.287
ENSG00000089775	ZBTB25	intron	14	64490540	64504487	Adipose_Subcutaneous	Distal	-1.06	0.287
ENSG00000096996	IL12RB1	intron	19	18077655	18080832	Adipose_Visceral_Omentum	Distal	0	0.287
ENSG00000099282	TSPAN15	intron	10	69498396	69511791	Adipose_Visceral_Omentum	Rectal	-1.06	0.287
ENSG00000100319	ZMAT5	intron	22	29731666	29738330	Cells_EBV-transformed_lymphocytes	Proximal	1.06	0.287
ENSG00000101363	MANBAL	intron	20	37289686	37316308	Cells_EBV-transformed_lymphocytes	Colon	-1.06	0.287
ENSG00000107201	RIGI	intron	9	32500939	32550774	Adipose_Visceral_Omentum	Distal	-1.06	0.287
ENSG00000107242	PIP5K1B	intron	9	68940790	69008447	Colon_Sigmoid	Overall	-1.06	0.287
ENSG00000107815	TWNK	intron	10	100991054	100993190	Adipose_Subcutaneous	Male	-1.06	0.287
ENSG00000111554	MDM1	intron	12	68325575	68326657	Adipose_Visceral_Omentum	Overall	1.06	0.287
ENSG00000122882	ECD	intron	10	73163950	73167866	Cells_EBV-transformed_lymphocytes	Colon	1.06	0.287
ENSG00000133026	MYH10	intron	17	8506489	8508554	Adipose_Visceral_Omentum	Proximal	1.06	0.287
ENSG00000133812	SBF2	intron	11	9784438	9785125	Adipose_Visceral_Omentum	Distal	-1.06	0.287
ENSG00000151779	NBAS	intron	2	15179116	15186742	Adipose_Subcutaneous	Distal	-1.06	0.287
ENSG00000168405	CMAHP	intron	6	25097201	25105929	Adipose_Visceral_Omentum	Male	1.06	0.287
ENSG00000171566	PLRG1	intron	4	154540934	154541342	Colon_Sigmoid	Overall	-1.06	0.287
ENSG00000173085	COQ2	intron	4	83267774	83269860	Adipose_Subcutaneous	Colon	-1.06	0.287
ENSG00000178950	GAK	intron	4	851084	851750	Adipose_Visceral_Omentum	Female	-1.06	0.287
ENSG00000197579	TOPORS	intron	9	32500939	32550774	Adipose_Visceral_Omentum	Distal	-1.06	0.287
ENSG00000276293	PIP4K2B	intron	17	38786920	38792726	Adipose_Subcutaneous	Female	-1.06	0.287
ENSG00000160323	ADAMTS13	intron	9	133433704	133436829	Adipose_Subcutaneous	Male	1.06	0.287
ENSG00000099282	TSPAN15	intron	10	69506240	69506829	Adipose_Visceral_Omentum	Rectal	1.06	0.288
ENSG00000112787	FBRSL1	intron	12	132581516	132582062	Adipose_Visceral_Omentum	Female	-1.08	0.288
ENSG00000218510	LINC00339	intron	1	22027534	22030280	Cells_EBV-transformed_lymphocytes	Female	0.31	0.288
ENSG00000177479	ARIH2	intron	3	48922811	48924718	Adipose_Visceral_Omentum	Male	0.55	0.288
ENSG00000137996	RTCA	intron	1	100267538	100268152	Cells_EBV-transformed_lymphocytes	Male	-1.06	0.288
ENSG00000203875	SNHG5	intron	6	85677875	85677954	Adipose_Subcutaneous	Overall	1.49	0.288
ENSG00000245958	SEPTIN7P14	intron	4	119550443	119551888	Cells_EBV-transformed_lymphocytes	Proximal	1.06	0.288
ENSG00000111850	SMIM8	intron	6	87356503	87364961	Cells_EBV-transformed_lymphocytes	Female	-1.51	0.288
ENSG00000203872	C6orf163	intron	6	87356503	87364961	Cells_EBV-transformed_lymphocytes	Female	-1.51	0.288
ENSG00000171680	PLEKHG5	intron	1	6475138	6475462	Adipose_Visceral_Omentum	Female	-1.06	0.288
ENSG00000187824	TMEM220	intron	17	10713267	10715366	Adipose_Subcutaneous	Male	1.06	0.288
ENSG00000073614	KDM5A	intron	12	311064	313056	Adipose_Visceral_Omentum	Overall	0.43	0.288
ENSG00000058453	CROCC	intron	1	16948524	16948799	Adipose_Visceral_Omentum	Overall	-1.06	0.288
ENSG00000069974	RAB27A	intron	15	55317867	55318907	Adipose_Visceral_Omentum	Colon	-1.06	0.288
ENSG00000225973	PIGBOS1	intron	15	55317867	55318907	Adipose_Visceral_Omentum	Colon	-1.06	0.288
ENSG00000260916	CCPG1	intron	15	55317867	55318907	Adipose_Visceral_Omentum	Colon	-1.06	0.288
ENSG00000164305	CASP3	intron	4	184638468	184649395	Adipose_Subcutaneous	Overall	-1.22	0.288
ENSG00000060688	SNRNP40	intron	1	31261632	31267871	Cells_EBV-transformed_lymphocytes	Proximal	0.61	0.288
ENSG00000183963	SMTN	intron	22	31093876	31095303	Adipose_Visceral_Omentum	Female	1.06	0.288
		intron	1	212410521	212414845	Cells_EBV-transformed_lymphocytes	Overall	1.06	0.288
		intron	1	93339128	93339357	Cells_EBV-transformed_lymphocytes	Male	1.06	0.288
		intron	12	121420991	121423386	Cells_EBV-transformed_lymphocytes	Distal	-1.06	0.288
ENSG00000020129	NCDN	intron	1	35563426	35563767	Adipose_Subcutaneous	Proximal	-1.06	0.288
ENSG00000074964	ARHGEF10L	intron	1	17638689	17639238	Adipose_Subcutaneous	Distal	1.06	0.288
ENSG00000074964	ARHGEF10L	intron	1	17639313	17639832	Adipose_Subcutaneous	Distal	1.06	0.288
ENSG00000086189	DIMT1	intron	5	62392234	62392926	Adipose_Subcutaneous	Distal	1.06	0.288
ENSG00000092199	HNRNPC	intron	14	21234229	21269298	Adipose_Visceral_Omentum	Male	-1.06	0.288
ENSG00000103264	FBXO31	intron	16	87366802	87367373	Adipose_Subcutaneous	Proximal	1.06	0.288
ENSG00000108100	CCNY	intron	10	35483478	35501501	Adipose_Subcutaneous	Male	-1.06	0.288
ENSG00000108100	CCNY	intron	10	35483478	35516523	Adipose_Subcutaneous	Male	-1.06	0.288
ENSG00000132394	EEFSEC	intron	3	128341138	128341233	Adipose_Visceral_Omentum	Distal	1.06	0.288
ENSG00000133247	KMT5C	intron	19	55339957	55341794	Cells_EBV-transformed_lymphocytes	Rectal	-1.06	0.288
ENSG00000135074	ADAM19	intron	5	157513505	157518823	Adipose_Subcutaneous	Rectal	-1.06	0.288
ENSG00000164776	PHKG1	intron	7	56087776	56088859	Colon_Transverse	Overall	1.06	0.288
ENSG00000185989	RASA3	intron	13	113991358	113992485	Adipose_Subcutaneous	Overall	1.06	0.288
ENSG00000187630	DHRS4L2	intron	14	23990359	24004337	Cells_EBV-transformed_lymphocytes	Proximal	-1.06	0.288
ENSG00000197182	MIRLET7BHG	intron	22	46055733	46056847	Adipose_Subcutaneous	Rectal	-1.06	0.288
ENSG00000211833	TRAJ58	intron	14	22483069	22547506	Cells_EBV-transformed_lymphocytes	Distal	-1.06	0.288
ENSG00000211834	TRAJ57	intron	14	22483069	22547506	Cells_EBV-transformed_lymphocytes	Distal	-1.06	0.288
ENSG00000211835	TRAJ56	intron	14	22483069	22547506	Cells_EBV-transformed_lymphocytes	Distal	-1.06	0.288
ENSG00000211836	TRAJ54	intron	14	22483069	22547506	Cells_EBV-transformed_lymphocytes	Distal	-1.06	0.288
ENSG00000211837	TRAJ53	intron	14	22483069	22547506	Cells_EBV-transformed_lymphocytes	Distal	-1.06	0.288
ENSG00000211838	TRAJ52	intron	14	22483069	22547506	Cells_EBV-transformed_lymphocytes	Distal	-1.06	0.288
ENSG00000211840	TRAJ49	intron	14	22483069	22547506	Cells_EBV-transformed_lymphocytes	Distal	-1.06	0.288
ENSG00000211841	TRAJ48	intron	14	22483069	22547506	Cells_EBV-transformed_lymphocytes	Distal	-1.06	0.288
ENSG00000211842	TRAJ47	intron	14	22483069	22547506	Cells_EBV-transformed_lymphocytes	Distal	-1.06	0.288
ENSG00000211844	TRAJ45	intron	14	22483069	22547506	Cells_EBV-transformed_lymphocytes	Distal	-1.06	0.288
ENSG00000211845	TRAJ44	intron	14	22483069	22547506	Cells_EBV-transformed_lymphocytes	Distal	-1.06	0.288
ENSG00000211846	TRAJ43	intron	14	22483069	22547506	Cells_EBV-transformed_lymphocytes	Distal	-1.06	0.288
ENSG00000211847	TRAJ42	intron	14	22483069	22547506	Cells_EBV-transformed_lymphocytes	Distal	-1.06	0.288
ENSG00000211848	TRAJ41	intron	14	22483069	22547506	Cells_EBV-transformed_lymphocytes	Distal	-1.06	0.288
ENSG00000211849	TRAJ40	intron	14	22483069	22547506	Cells_EBV-transformed_lymphocytes	Distal	-1.06	0.288
ENSG00000211850	TRAJ39	intron	14	22483069	22547506	Cells_EBV-transformed_lymphocytes	Distal	-1.06	0.288
ENSG00000211851	TRAJ38	intron	14	22483069	22547506	Cells_EBV-transformed_lymphocytes	Distal	-1.06	0.288
ENSG00000211854	TRAJ35	intron	14	22483069	22547506	Cells_EBV-transformed_lymphocytes	Distal	-1.06	0.288
ENSG00000211855	TRAJ34	intron	14	22483069	22547506	Cells_EBV-transformed_lymphocytes	Distal	-1.06	0.288
ENSG00000211856	TRAJ33	intron	14	22483069	22547506	Cells_EBV-transformed_lymphocytes	Distal	-1.06	0.288
ENSG00000211857	TRAJ32	intron	14	22483069	22547506	Cells_EBV-transformed_lymphocytes	Distal	-1.06	0.288
ENSG00000211858	TRAJ31	intron	14	22483069	22547506	Cells_EBV-transformed_lymphocytes	Distal	-1.06	0.288
ENSG00000211859	TRAJ30	intron	14	22483069	22547506	Cells_EBV-transformed_lymphocytes	Distal	-1.06	0.288
ENSG00000211860	TRAJ29	intron	14	22483069	22547506	Cells_EBV-transformed_lymphocytes	Distal	-1.06	0.288
ENSG00000211861	TRAJ28	intron	14	22483069	22547506	Cells_EBV-transformed_lymphocytes	Distal	-1.06	0.288
ENSG00000211862	TRAJ27	intron	14	22483069	22547506	Cells_EBV-transformed_lymphocytes	Distal	-1.06	0.288
ENSG00000211863	TRAJ26	intron	14	22483069	22547506	Cells_EBV-transformed_lymphocytes	Distal	-1.06	0.288
ENSG00000211865	TRAJ24	intron	14	22483069	22547506	Cells_EBV-transformed_lymphocytes	Distal	-1.06	0.288
ENSG00000211866	TRAJ23	intron	14	22483069	22547506	Cells_EBV-transformed_lymphocytes	Distal	-1.06	0.288
ENSG00000211867	TRAJ22	intron	14	22483069	22547506	Cells_EBV-transformed_lymphocytes	Distal	-1.06	0.288
ENSG00000211868	TRAJ21	intron	14	22483069	22547506	Cells_EBV-transformed_lymphocytes	Distal	-1.06	0.288
ENSG00000211869	TRAJ20	intron	14	22483069	22547506	Cells_EBV-transformed_lymphocytes	Distal	-1.06	0.288
ENSG00000211871	TRAJ18	intron	14	22483069	22547506	Cells_EBV-transformed_lymphocytes	Distal	-1.06	0.288
ENSG00000211872	TRAJ17	intron	14	22483069	22547506	Cells_EBV-transformed_lymphocytes	Distal	-1.06	0.288
ENSG00000211873	TRAJ16	intron	14	22483069	22547506	Cells_EBV-transformed_lymphocytes	Distal	-1.06	0.288
ENSG00000211876	TRAJ13	intron	14	22483069	22547506	Cells_EBV-transformed_lymphocytes	Distal	-1.06	0.288
ENSG00000211877	TRAJ12	intron	14	22483069	22547506	Cells_EBV-transformed_lymphocytes	Distal	-1.06	0.288
ENSG00000211878	TRAJ11	intron	14	22483069	22547506	Cells_EBV-transformed_lymphocytes	Distal	-1.06	0.288
ENSG00000211879	TRAJ10	intron	14	22483069	22547506	Cells_EBV-transformed_lymphocytes	Distal	-1.06	0.288
ENSG00000211880	TRAJ9	intron	14	22483069	22547506	Cells_EBV-transformed_lymphocytes	Distal	-1.06	0.288
ENSG00000211881	TRAJ8	intron	14	22483069	22547506	Cells_EBV-transformed_lymphocytes	Distal	-1.06	0.288
ENSG00000211882	TRAJ7	intron	14	22483069	22547506	Cells_EBV-transformed_lymphocytes	Distal	-1.06	0.288
ENSG00000211883	TRAJ6	intron	14	22483069	22547506	Cells_EBV-transformed_lymphocytes	Distal	-1.06	0.288
ENSG00000211884	TRAJ5	intron	14	22483069	22547506	Cells_EBV-transformed_lymphocytes	Distal	-1.06	0.288
ENSG00000211885	TRAJ4	intron	14	22483069	22547506	Cells_EBV-transformed_lymphocytes	Distal	-1.06	0.288
ENSG00000211886	TRAJ3	intron	14	22483069	22547506	Cells_EBV-transformed_lymphocytes	Distal	-1.06	0.288
ENSG00000223745	CCDC18-AS1	intron	1	93339536	93345724	Adipose_Subcutaneous	Male	1.06	0.288
ENSG00000241990	PRR34-AS1	intron	22	46055733	46056847	Adipose_Subcutaneous	Rectal	-1.06	0.288
ENSG00000267199	AP001029.2	intron	18	12438624	12438890	Adipose_Visceral_Omentum	Colon	1.06	0.288
ENSG00000267199	AP001029.2	intron	18	12439106	12443393	Adipose_Visceral_Omentum	Colon	-1.06	0.288
ENSG00000267199	AP001029.2	intron	18	12439106	12447544	Adipose_Subcutaneous	Colon	-1.06	0.288
ENSG00000267855	NDUFA7	intron	19	8316645	8320857	Adipose_Subcutaneous	Rectal	1.06	0.288
ENSG00000267855	NDUFA7	intron	19	8319394	8320857	Cells_EBV-transformed_lymphocytes	Rectal	-1.06	0.288
ENSG00000272602	ZNF595	intron	4	53491	85731	Adipose_Subcutaneous	Male	1.06	0.288
ENSG00000277734	TRAC	intron	14	22483069	22547506	Cells_EBV-transformed_lymphocytes	Distal	-1.06	0.288
ENSG00000283992	SLURP2	intron	8	142764587	142765036	Colon_Sigmoid	Overall	-1.06	0.288
ENSG00000283992	SLURP2	intron	8	142764741	142765036	Colon_Sigmoid	Overall	1.06	0.288
ENSG00000267855	NDUFA7	intron	19	8316645	8319301	Adipose_Subcutaneous	Rectal	-1.06	0.288
ENSG00000172992	DCAKD	intron	17	45034999	45044391	Colon_Sigmoid	Overall	1.06	0.288
ENSG00000119979	DENND10	intron	10	119105495	119107948	Cells_EBV-transformed_lymphocytes	Distal	1.06	0.288
ENSG00000157778	PSMG3	intron	7	1569360	1570009	Adipose_Visceral_Omentum	Proximal	-1.06	0.288
ENSG00000154723	ATP5PF	intron	21	25729801	25734853	Cells_EBV-transformed_lymphocytes	Distal	1.05	0.288
ENSG00000231074	HCG18	intron	6	30314482	30326354	Adipose_Visceral_Omentum	Colon	-0.37	0.288
ENSG00000225648	SBDSP1	intron	7	72833928	72836577	Adipose_Subcutaneous	Male	-1.06	0.288
ENSG00000158163	DZIP1L	intron	3	138068367	138071643	Adipose_Subcutaneous	Proximal	1.05	0.288
ENSG00000153885	KCTD15	intron	19	33801342	33806863	Adipose_Visceral_Omentum	Rectal	1.06	0.288
ENSG00000162910	MRPL55	intron	1	228107869	228108235	Adipose_Subcutaneous	Distal	-0.46	0.288
ENSG00000125885	MCM8	intron	20	5958726	5963274	Cells_EBV-transformed_lymphocytes	Male	-1.06	0.288
ENSG00000091640	SPAG7	intron	17	4960853	4967720	Adipose_Visceral_Omentum	Distal	1.52	0.288
ENSG00000275052	PPP4R3B	intron	2	55568363	55577315	Adipose_Visceral_Omentum	Female	0.05	0.288
		intron	1	206603204	206608236	Cells_EBV-transformed_lymphocytes	Proximal	-1.06	0.288
		intron	12	68432679	68433284	Cells_EBV-transformed_lymphocytes	Male	1.06	0.288
		intron	13	110910770	110914321	Cells_EBV-transformed_lymphocytes	Rectal	-1.06	0.288
		intron	17	3573955	3580457	Cells_EBV-transformed_lymphocytes	Proximal	1.06	0.288
		intron	20	18412853	18414348	Cells_EBV-transformed_lymphocytes	Overall	1.06	0.288
		intron	9	6718981	6720863	Cells_EBV-transformed_lymphocytes	Female	1.06	0.288
ENSG00000008517	IL32	intron	16	3067415	3067554	Adipose_Visceral_Omentum	Colon	-1.06	0.288
ENSG00000008517	IL32	intron	16	3067613	3067984	Cells_EBV-transformed_lymphocytes	Colon	1.06	0.288
ENSG00000008517	IL32	intron	16	3067613	3068180	Adipose_Visceral_Omentum	Colon	-1.06	0.288
ENSG00000010810	FYN	intron	6	111741093	111780566	Adipose_Subcutaneous	Distal	-1.06	0.288
ENSG00000040199	PHLPP2	intron	16	71714801	71723769	Adipose_Visceral_Omentum	Proximal	0	0.288
ENSG00000100814	CCNB1IP1	intron	14	20313801	20315485	Adipose_Visceral_Omentum	Colon	-1.06	0.288
ENSG00000105854	PON2	intron	7	95412451	95416242	Adipose_Subcutaneous	Female	-1.06	0.288
ENSG00000105854	PON2	intron	7	95412477	95416172	Adipose_Subcutaneous	Female	1.06	0.288
ENSG00000105854	PON2	intron	7	95412477	95416242	Adipose_Visceral_Omentum	Female	1.06	0.288
ENSG00000110756	HPS5	intron	11	18311451	18311914	Adipose_Visceral_Omentum	Proximal	-1.06	0.288
ENSG00000111906	HDDC2	intron	6	125276243	125277102	Cells_EBV-transformed_lymphocytes	Colon	-1.06	0.288
ENSG00000114098	ARMC8	intron	3	138284526	138287632	Adipose_Subcutaneous	Colon	-1.06	0.288
ENSG00000114956	DGUOK	intron	2	73927052	73958146	Adipose_Subcutaneous	Colon	1.06	0.288
ENSG00000117151	CTBS	intron	1	84566012	84569931	Adipose_Visceral_Omentum	Rectal	-1.06	0.288
ENSG00000119725	ZNF410	intron	14	73898262	73903960	Adipose_Subcutaneous	Female	-1.06	0.288
ENSG00000130684	ZNF337	intron	20	25685662	25685996	Adipose_Subcutaneous	Female	1.06	0.288
ENSG00000136870	ZNF189	intron	9	101399189	101399884	Adipose_Subcutaneous	Female	1.06	0.288
ENSG00000142102	PGGHG	intron	11	290781	291002	Adipose_Visceral_Omentum	Distal	1.06	0.288
ENSG00000143570	SLC39A1	intron	1	153962747	153963059	Adipose_Subcutaneous	Proximal	-1.06	0.288
ENSG00000145740	SLC30A5	intron	5	69116602	69117239	Adipose_Subcutaneous	Distal	-1.06	0.288
ENSG00000145740	SLC30A5	intron	5	69118628	69121694	Cells_EBV-transformed_lymphocytes	Distal	-1.06	0.288
ENSG00000162929	SANBR	intron	2	61113854	61115979	Adipose_Subcutaneous	Colon	1.06	0.288
ENSG00000176194	CIDEA	intron	18	12254421	12262825	Adipose_Subcutaneous	Female	-1.06	0.288
ENSG00000176194	CIDEA	intron	18	12254956	12262825	Adipose_Visceral_Omentum	Female	1.06	0.288
ENSG00000178386	ZNF223	intron	19	44055191	44060455	Adipose_Subcutaneous	Female	-1.06	0.288
ENSG00000196689	TRPV1	intron	17	3573955	3577126	Cells_EBV-transformed_lymphocytes	Proximal	-1.06	0.288
ENSG00000204569	PPP1R10	intron	6	30609955	30616478	Adipose_Subcutaneous	Proximal	-1.06	0.288
ENSG00000251301	LINC02384	intron	12	68432131	68432515	Cells_EBV-transformed_lymphocytes	Male	1.06	0.288
ENSG00000038427	VCAN	intron	5	83512396	83545537	Adipose_Subcutaneous	Colon	-1.06	0.288
ENSG00000064787	BCAS1	intron	20	53985499	53992512	Adipose_Subcutaneous	Male	-1.06	0.288
ENSG00000099194	SCD	intron	10	100356764	100360734	Adipose_Visceral_Omentum	Rectal	-1.06	0.288
ENSG00000100393	EP300	intron	22	41141222	41147837	Adipose_Subcutaneous	Colon	1.06	0.288
ENSG00000100814	CCNB1IP1	intron	14	20313801	20315781	Adipose_Subcutaneous	Colon	1.06	0.288
ENSG00000120910	PPP3CC	intron	8	22523756	22527392	Adipose_Visceral_Omentum	Colon	-1.06	0.288
ENSG00000131697	NPHP4	intron	1	5952836	5961794	Adipose_Visceral_Omentum	Rectal	0.35	0.288
ENSG00000143570	SLC39A1	intron	1	153962747	153963177	Cells_EBV-transformed_lymphocytes	Proximal	1.06	0.288
ENSG00000160214	RRP1	intron	21	43803417	43803512	Adipose_Visceral_Omentum	Rectal	-1.06	0.288
ENSG00000205643	CDPF1	intron	22	46247221	46248172	Adipose_Subcutaneous	Proximal	1.06	0.288
ENSG00000215271	HOMEZ	intron	14	23285611	23285913	Cells_EBV-transformed_lymphocytes	Female	-1.06	0.288
		intron	3	191380932	191389496	Cells_EBV-transformed_lymphocytes	Proximal	-1.06	0.288
ENSG00000143612	C1orf43	intron	1	154212624	154214457	Cells_EBV-transformed_lymphocytes	Male	-1.06	0.288
ENSG00000123159	GIPC1	intron	19	14483006	14491656	Cells_EBV-transformed_lymphocytes	Colon	-0.03	0.288
ENSG00000105483	CARD8	intron	19	48241063	48242540	Adipose_Visceral_Omentum	Male	-1.05	0.288
ENSG00000125450	NUP85	intron	17	75226157	75228166	Adipose_Subcutaneous	Male	1.06	0.288
ENSG00000005238	ATOSB	intron	9	35108737	35112330	Adipose_Subcutaneous	Colon	1.06	0.288
ENSG00000176155	CCDC57	intron	17	82185303	82188219	Adipose_Subcutaneous	Colon	-1.06	0.288
ENSG00000166548	TK2	intron	16	66513811	66517136	Whole_Blood	Overall	1.06	0.288
ENSG00000113851	CRBN	intron	3	3174261	3175163	Adipose_Subcutaneous	Colon	1.06	0.288
ENSG00000127870	RNF6	intron	13	26221330	26222003	Adipose_Visceral_Omentum	Male	-1.06	0.288
ENSG00000105650	PDE4C	intron	19	18222323	18226270	Colon_Sigmoid	Overall	-1.27	0.288
ENSG00000156042	CFAP70	intron	10	73254055	73256369	Colon_Sigmoid	Overall	-1.06	0.288
ENSG00000163719	MTMR14	intron	3	9697866	9701790	Adipose_Subcutaneous	Male	-1.06	0.288
ENSG00000104774	MAN2B1	intron	19	12658510	12661260	Adipose_Subcutaneous	Proximal	-0.82	0.288
ENSG00000213930	GALT	intron	9	34648456	34648762	Adipose_Visceral_Omentum	Rectal	-1.31	0.288
ENSG00000132254	ARFIP2	intron	11	6478652	6478738	Adipose_Subcutaneous	Proximal	1.08	0.288
ENSG00000139737	SLAIN1	intron	13	77743165	77744283	Colon_Sigmoid	Overall	-0.98	0.288
ENSG00000096060	FKBP5	intron	6	35642843	35688804	Cells_EBV-transformed_lymphocytes	Proximal	1.05	0.288
ENSG00000114354	TFG	intron	3	100736704	100744833	Adipose_Visceral_Omentum	Male	1.06	0.288
ENSG00000114354	TFG	intron	3	100736716	100744833	Adipose_Visceral_Omentum	Male	-1.06	0.288
ENSG00000169738	DCXR	intron	17	82036308	82036414	Cells_EBV-transformed_lymphocytes	Overall	-1.12	0.288
ENSG00000124356	STAMBP	intron	2	73829070	73829405	Cells_EBV-transformed_lymphocytes	Distal	-1.01	0.288
ENSG00000140995	DEF8	intron	16	89948814	89949420	Cells_EBV-transformed_lymphocytes	Female	-0.76	0.288
		intron	13	26221330	26221514	Cells_EBV-transformed_lymphocytes	Male	1.06	0.288
ENSG00000006704	GTF2IRD1	intron	7	74544802	74545744	Cells_EBV-transformed_lymphocytes	Proximal	1.06	0.288
ENSG00000095261	PSMD5	intron	9	120818163	120820839	Adipose_Visceral_Omentum	Proximal	1.06	0.288
ENSG00000103852	TTC23	intron	15	99156297	99161740	Cells_EBV-transformed_lymphocytes	Colon	1.06	0.288
ENSG00000106605	BLVRA	intron	7	43771170	43787904	Colon_Sigmoid	Overall	-1.06	0.288
ENSG00000109775	UFSP2	intron	4	185418507	185418587	Adipose_Subcutaneous	Distal	1.06	0.288
ENSG00000124588	NQO2	intron	6	3003789	3006468	Adipose_Subcutaneous	Male	1.06	0.288
ENSG00000124588	NQO2	intron	6	3004259	3004495	Adipose_Visceral_Omentum	Male	1.06	0.288
ENSG00000127870	RNF6	intron	13	26221330	26221782	Adipose_Visceral_Omentum	Male	1.06	0.288
ENSG00000145687	SSBP2	intron	5	81474562	81489250	Adipose_Visceral_Omentum	Proximal	-1.06	0.288
ENSG00000145687	SSBP2	intron	5	81474562	81513628	Adipose_Subcutaneous	Proximal	1.06	0.288
ENSG00000146414	SHPRH	intron	6	145864491	145888020	Adipose_Subcutaneous	Male	-1.06	0.288
ENSG00000165379	LRFN5	intron	14	41888010	41891250	Adipose_Visceral_Omentum	Rectal	-1.06	0.288
ENSG00000198945	L3MBTL3	intron	6	130104575	130120879	Adipose_Subcutaneous	Male	1.06	0.288
ENSG00000221914	PPP2R2A	intron	8	26338987	26339903	Cells_EBV-transformed_lymphocytes	Colon	0.35	0.288
ENSG00000136842	TMOD1	intron	9	97591435	97599634	Cells_EBV-transformed_lymphocytes	Male	-1.06	0.288
ENSG00000100626	GALNT16	intron	14	69352170	69356741	Adipose_Subcutaneous	Proximal	-1.06	0.288
ENSG00000105722	ERF	intron	19	42250565	42250679	Adipose_Visceral_Omentum	Overall	-1.06	0.288
ENSG00000144283	PKP4	intron	2	158661450	158662897	Colon_Sigmoid	Overall	0.18	0.288
ENSG00000128463	EMC4	intron	15	34227846	34228429	Adipose_Subcutaneous	Female	-0.6	0.288
ENSG00000154358	OBSCN	intron	1	228292786	228293353	Adipose_Visceral_Omentum	Proximal	1.06	0.288
ENSG00000136448	NMT1	intron	17	45083755	45086508	Adipose_Subcutaneous	Rectal	-1.06	0.288
ENSG00000111215	PRR4	intron	12	11121180	11171422	Cells_EBV-transformed_lymphocytes	Overall	-1.06	0.288
ENSG00000231887	PRH1	intron	12	11121180	11171422	Cells_EBV-transformed_lymphocytes	Overall	-1.06	0.288
ENSG00000135241	PNPLA8	intron	7	108497577	108502491	Cells_EBV-transformed_lymphocytes	Distal	1.39	0.288
ENSG00000100422	CERK	intron	22	46691777	46691870	Adipose_Subcutaneous	Female	-1.06	0.288
ENSG00000132740	IGHMBP2	intron	11	68929357	68933299	Adipose_Subcutaneous	Male	1.46	0.288
ENSG00000161996	WDR90	intron	16	665801	665950	Adipose_Subcutaneous	Distal	1.38	0.288
ENSG00000164535	DAGLB	intron	7	6436533	6445953	Colon_Sigmoid	Overall	-1.06	0.288
ENSG00000101220	ADISSP	intron	20	3760186	3767663	Cells_EBV-transformed_lymphocytes	Rectal	-1.06	0.288
ENSG00000140025	EFCAB11	intron	14	89924677	89931541	Cells_EBV-transformed_lymphocytes	Proximal	-1.06	0.288
ENSG00000231389	HLA-DPA1	intron	6	33069886	33073471	Adipose_Visceral_Omentum	Rectal	-1.06	0.288
ENSG00000159579	RSPRY1	intron	16	57186451	57204504	Adipose_Subcutaneous	Colon	1.05	0.288
ENSG00000225177	NHSL1-AS1	intron	6	138692617	138696597	Adipose_Visceral_Omentum	Overall	0.99	0.288
		intron	13	79412907	79415111	Cells_EBV-transformed_lymphocytes	Overall	1.06	0.288
ENSG00000168002	POLR2G	intron	11	62761904	62762542	Adipose_Visceral_Omentum	Male	0.22	0.288
ENSG00000092094	OSGEP	intron	14	20452149	20452329	Cells_EBV-transformed_lymphocytes	Proximal	0.12	0.288
		intron	1	167935898	167936533	Cells_EBV-transformed_lymphocytes	Overall	-1.06	0.288
ENSG00000006831	ADIPOR2	intron	12	1702982	1754258	Adipose_Subcutaneous	Male	1.06	0.288
ENSG00000061794	MRPS35	intron	12	27724186	27735447	Adipose_Subcutaneous	Female	1.06	0.288
ENSG00000090554	FLT3LG	intron	19	49476566	49478963	Cells_EBV-transformed_lymphocytes	Rectal	1.06	0.288
ENSG00000122882	ECD	intron	10	73141337	73146276	Adipose_Subcutaneous	Colon	-1.06	0.288
ENSG00000125912	NCLN	intron	19	3207251	3207391	Adipose_Visceral_Omentum	Male	-1.06	0.288
ENSG00000135090	TAOK3	intron	12	118238169	118239227	Adipose_Visceral_Omentum	Distal	1.06	0.288
ENSG00000140853	NLRC5	intron	16	57045492	57047545	Cells_EBV-transformed_lymphocytes	Male	1.06	0.288
ENSG00000140853	NLRC5	intron	16	57046641	57047545	Adipose_Subcutaneous	Male	-1.06	0.288
ENSG00000143398	PIP5K1A	intron	1	151236763	151238182	Cells_EBV-transformed_lymphocytes	Distal	-1.06	0.288
ENSG00000165055	METTL2B	intron	7	128498142	128500903	Cells_EBV-transformed_lymphocytes	Distal	1.06	0.288
ENSG00000165055	METTL2B	intron	7	128500968	128501762	Cells_EBV-transformed_lymphocytes	Distal	1.06	0.288
ENSG00000165055	METTL2B	intron	7	128500968	128501764	Cells_EBV-transformed_lymphocytes	Distal	-1.06	0.288
ENSG00000167994	RAB3IL1	intron	11	61906684	61907393	Whole_Blood	Overall	1.06	0.288
ENSG00000177106	EPS8L2	intron	11	724829	725728	Adipose_Subcutaneous	Overall	1.06	0.288
ENSG00000233895	AL121761.1	intron	20	19758327	19799622	Adipose_Subcutaneous	Male	1.06	0.288
ENSG00000090554	FLT3LG	intron	19	49475801	49476117	Cells_EBV-transformed_lymphocytes	Rectal	1.06	0.288
ENSG00000182150	ERCC6L2	intron	9	95907271	95915668	Adipose_Visceral_Omentum	Rectal	0.16	0.288
		intron	11	102317571	102319877	Cells_EBV-transformed_lymphocytes	Colon	-1.06	0.288
ENSG00000177674	AGTRAP	intron	1	11745837	11746127	Adipose_Subcutaneous	Proximal	1.05	0.288
ENSG00000180758	GPR157	intron	1	9104634	9111276	Adipose_Visceral_Omentum	Proximal	-1.05	0.288
ENSG00000105339	DENND3	intron	8	141190417	141191909	Adipose_Visceral_Omentum	Male	-1.06	0.288
ENSG00000143622	RIT1	intron	1	155910506	155910656	Cells_EBV-transformed_lymphocytes	Rectal	1.06	0.288
ENSG00000143622	RIT1	intron	1	155910804	155911243	Adipose_Visceral_Omentum	Rectal	-1.06	0.288
ENSG00000110628	SLC22A18	intron	11	2919407	2921352	Adipose_Visceral_Omentum	Rectal	1.04	0.288
ENSG00000161265	U2AF1L4	intron	19	35742619	35743809	Adipose_Subcutaneous	Distal	0.04	0.288
ENSG00000189269	DRICH1	intron	22	23617657	23619364	Colon_Transverse	Overall	1.06	0.288
ENSG00000198089	SFI1	intron	22	31602785	31603744	Whole_Blood	Overall	-0.1	0.288
ENSG00000136856	SLC2A8	intron	9	127405565	127407112	Adipose_Visceral_Omentum	Colon	1.06	0.288
ENSG00000103876	FAH	intron	15	80181159	80186130	Colon_Sigmoid	Overall	1.05	0.288
ENSG00000137200	CMTR1	intron	6	37479255	37482492	Adipose_Visceral_Omentum	Male	0.58	0.288
ENSG00000106610	STAG3L4	intron	7	67320336	67330263	Cells_EBV-transformed_lymphocytes	Rectal	-1.05	0.288
ENSG00000107815	TWNK	intron	10	100991010	100993190	Adipose_Visceral_Omentum	Male	1.06	0.288
		intron	4	158870469	158871421	Cells_EBV-transformed_lymphocytes	Female	-1.06	0.288
ENSG00000158435	CNOT11	intron	2	101253478	101257838	Adipose_Subcutaneous	Distal	-0.24	0.288
ENSG00000140521	POLG	intron	15	89322902	89323404	Adipose_Subcutaneous	Colon	1.05	0.288
ENSG00000154309	DISP1	intron	1	222823945	222835119	Adipose_Subcutaneous	Female	1.05	0.288
ENSG00000228106	AL392172.1	intron	1	222823945	222835119	Adipose_Subcutaneous	Female	1.05	0.288
ENSG00000124275	MTRR	intron	5	7869215	7870770	Colon_Transverse	Overall	1.06	0.288
ENSG00000172890	NADSYN1	intron	11	71478469	71480755	Adipose_Subcutaneous	Male	1.06	0.288
ENSG00000115705	TPO	intron	2	1516982	1539553	Adipose_Visceral_Omentum	Distal	-1.48	0.288
		intron	20	63239233	63239358	Cells_EBV-transformed_lymphocytes	Male	1.06	0.288
		intron	20	63239233	63239412	Cells_EBV-transformed_lymphocytes	Male	-1.06	0.288
ENSG00000064666	CNN2	intron	19	1032458	1032563	Adipose_Visceral_Omentum	Colon	-1.06	0.288
ENSG00000075151	EIF4G3	intron	1	20997633	21002713	Adipose_Visceral_Omentum	Female	1.06	0.288
ENSG00000085514	PILRA	intron	7	100374433	100389888	Cells_EBV-transformed_lymphocytes	Distal	-1.06	0.288
ENSG00000109065	NAT9	intron	17	74775707	74776271	Adipose_Visceral_Omentum	Male	-1.06	0.288
ENSG00000116698	SMG7	intron	1	183545312	183545966	Cells_EBV-transformed_lymphocytes	Overall	1.06	0.288
ENSG00000127463	EMC1	intron	1	19242473	19243614	Adipose_Visceral_Omentum	Colon	-1.06	0.288
ENSG00000137145	DENND4C	intron	9	19369987	19372037	Adipose_Visceral_Omentum	Colon	1.06	0.288
ENSG00000137996	RTCA	intron	1	100268295	100270557	Adipose_Visceral_Omentum	Colon	0.35	0.288
ENSG00000137996	RTCA	intron	1	100268295	100270579	Adipose_Visceral_Omentum	Colon	-1.06	0.288
ENSG00000138670	RASGEF1B	intron	4	81456788	81457499	Adipose_Visceral_Omentum	Rectal	1.06	0.288
ENSG00000143106	PSMA5	intron	1	109412184	109413068	Adipose_Subcutaneous	Female	1.06	0.288
ENSG00000145495	MARCHF6	intron	5	10402452	10402533	Colon_Transverse	Overall	-1.06	0.288
ENSG00000151151	IPMK	intron	10	58199321	58216145	Adipose_Subcutaneous	Male	-1.06	0.288
ENSG00000160808	MYL3	intron	3	46866600	46882074	Adipose_Subcutaneous	Female	1.06	0.288
ENSG00000163481	RNF25	intron	2	218668146	218668279	Adipose_Visceral_Omentum	Colon	-1.06	0.288
ENSG00000163660	CCNL1	intron	3	157153156	157156936	Adipose_Subcutaneous	Colon	-1.06	0.288
ENSG00000176444	CLK2	intron	1	155266895	155268010	Adipose_Subcutaneous	Overall	1.06	0.288
ENSG00000183814	LIN9	intron	1	226233523	226238971	Cells_EBV-transformed_lymphocytes	Colon	1.06	0.288
ENSG00000196074	SYCP2	intron	20	59877555	59878008	Adipose_Visceral_Omentum	Distal	1.06	0.288
ENSG00000064666	CNN2	intron	19	1032458	1032559	Adipose_Visceral_Omentum	Colon	1.06	0.288
ENSG00000099246	RAB18	intron	10	27509930	27526828	Adipose_Visceral_Omentum	Male	-1.06	0.288
ENSG00000128487	SPECC1	intron	17	20205912	20227413	Adipose_Visceral_Omentum	Colon	1.06	0.288
ENSG00000137672	TRPC6	intron	11	101455101	101469427	Adipose_Subcutaneous	Rectal	-1.06	0.288
ENSG00000211456	SACM1L	intron	3	45706907	45709498	Cells_EBV-transformed_lymphocytes	Rectal	1.06	0.288
ENSG00000204348	DXO	intron	6	31970024	31970109	Adipose_Subcutaneous	Overall	1.06	0.288
ENSG00000132323	ILKAP	intron	2	238183740	238184020	Adipose_Subcutaneous	Distal	1.13	0.288
ENSG00000267174	AC011472.2	intron	19	11301236	11302379	Whole_Blood	Overall	-1.06	0.288
ENSG00000223745	CCDC18-AS1	intron	1	93309790	93311490	Adipose_Subcutaneous	Distal	0.08	0.288
ENSG00000163596	ICA1L	intron	2	202796964	202811746	Adipose_Subcutaneous	Overall	1.06	0.288
ENSG00000131748	STARD3	intron	17	39659553	39659800	Cells_EBV-transformed_lymphocytes	Distal	1.05	0.288
ENSG00000153823	PID1	intron	2	229249857	229271014	Adipose_Visceral_Omentum	Colon	-1.06	0.288
ENSG00000090659	CD209	intron	19	7746087	7746460	Adipose_Subcutaneous	Rectal	1.04	0.288
ENSG00000126822	PLEKHG3	intron	14	64737375	64738742	Adipose_Subcutaneous	Overall	1.06	0.288
ENSG00000126822	PLEKHG3	intron	14	64738137	64738742	Colon_Transverse	Overall	-1.06	0.288
ENSG00000065000	AP3D1	intron	19	2137807	2138623	Adipose_Subcutaneous	Proximal	-1.05	0.288
ENSG00000162836	ACP6	intron	1	147655248	147658960	Adipose_Visceral_Omentum	Rectal	1.06	0.288
ENSG00000162994	CLHC1	intron	2	55181744	55205605	Colon_Sigmoid	Overall	-0.67	0.288
ENSG00000126870	DYNC2I1	intron	7	158930515	158941925	Colon_Transverse	Overall	1.05	0.288
ENSG00000090554	FLT3LG	intron	19	49475801	49476145	Cells_EBV-transformed_lymphocytes	Rectal	-1.06	0.288
ENSG00000167555	ZNF528	intron	19	52406643	52415124	Adipose_Visceral_Omentum	Colon	-1.05	0.288
ENSG00000182986	ZNF320	intron	19	52849213	52854258	Adipose_Visceral_Omentum	Colon	1.1	0.288
ENSG00000204604	ZNF468	intron	19	52849213	52854258	Adipose_Visceral_Omentum	Colon	1.1	0.288
ENSG00000213793	ZNF888	intron	19	52849213	52854258	Adipose_Visceral_Omentum	Colon	1.1	0.288
ENSG00000125814	NAPB	intron	20	23394999	23397072	Adipose_Visceral_Omentum	Distal	1.26	0.288
ENSG00000007168	PAFAH1B1	intron	17	2670331	2672655	Cells_EBV-transformed_lymphocytes	Female	1.06	0.288
		intron	18	9360071	9365073	Cells_EBV-transformed_lymphocytes	Overall	1.06	0.288
		intron	3	4351631	4376330	Cells_EBV-transformed_lymphocytes	Male	1.06	0.288
ENSG00000004534	RBM6	intron	3	49999513	50046716	Adipose_Visceral_Omentum	Distal	-1.06	0.288
ENSG00000004534	RBM6	intron	3	49999513	50048245	Adipose_Subcutaneous	Distal	1.06	0.288
ENSG00000125388	GRK4	intron	4	3029409	3037374	Adipose_Subcutaneous	Overall	1.06	0.288
ENSG00000125388	GRK4	intron	4	3029409	3040572	Adipose_Visceral_Omentum	Overall	-1.06	0.288
ENSG00000127241	MASP1	intron	3	187243621	187250251	Colon_Sigmoid	Overall	1.06	0.288
ENSG00000127957	PMS2P3	intron	7	75511114	75512309	Cells_EBV-transformed_lymphocytes	Overall	-1.06	0.288
ENSG00000135775	COG2	intron	1	230688562	230690014	Adipose_Visceral_Omentum	Proximal	1.06	0.288
ENSG00000137166	FOXP4	intron	6	41597950	41598594	Cells_EBV-transformed_lymphocytes	Female	1.06	0.288
ENSG00000137726	FXYD6	intron	11	117840368	117841148	Adipose_Subcutaneous	Distal	0	0.288
ENSG00000152117	SMPD4BP	intron	2	131500346	131500506	Adipose_Visceral_Omentum	Distal	-1.06	0.288
ENSG00000164168	TMEM184C	intron	4	147631505	147632873	Adipose_Visceral_Omentum	Overall	1.06	0.288
ENSG00000164168	TMEM184C	intron	4	147631505	147632903	Adipose_Subcutaneous	Overall	-1.06	0.288
ENSG00000164465	DCBLD1	intron	6	117539379	117540918	Adipose_Subcutaneous	Male	-1.06	0.288
ENSG00000164904	ALDH7A1	intron	5	126550002	126550196	Colon_Transverse	Overall	0	0.288
ENSG00000166037	CEP57	intron	11	95795559	95799232	Adipose_Subcutaneous	Colon	1.06	0.288
ENSG00000184465	WDR27	intron	6	169695065	169701551	Adipose_Visceral_Omentum	Colon	1.06	0.288
ENSG00000186815	TPCN1	intron	12	113225336	113226728	Adipose_Subcutaneous	Male	1.06	0.288
ENSG00000196236	XPNPEP3	intron	22	40869115	40881770	Adipose_Visceral_Omentum	Male	-1.06	0.288
ENSG00000204356	NELFE	intron	6	31956838	31956941	Adipose_Visceral_Omentum	Rectal	1.06	0.288
ENSG00000206077	ZDHHC11B	intron	5	765935	766698	Colon_Sigmoid	Overall	1.06	0.288
ENSG00000090372	STRN4	intron	19	46727567	46727894	Adipose_Visceral_Omentum	Male	-0.8	0.288
ENSG00000172375	C2CD2L	intron	11	119108095	119110104	Adipose_Subcutaneous	Colon	0.46	0.288
ENSG00000052749	RRP12	intron	10	97381483	97381715	Adipose_Visceral_Omentum	Rectal	-1.06	0.288
ENSG00000119900	OGFRL1	intron	6	71296561	71296672	Adipose_Visceral_Omentum	Proximal	-1.06	0.288
ENSG00000174652	ZNF266	intron	19	9434859	9435108	Adipose_Subcutaneous	Distal	-0.06	0.288
ENSG00000185986	SDHAP3	intron	5	1600522	1602691	Adipose_Subcutaneous	Distal	1.41	0.288
ENSG00000188002	PDCD6P1	intron	5	1600522	1602691	Adipose_Subcutaneous	Distal	1.41	0.288
ENSG00000204387	SNHG32	intron	6	31835451	31836424	Cells_EBV-transformed_lymphocytes	Female	1.02	0.288
ENSG00000112584	FAM120B	intron	6	170348323	170388287	Adipose_Subcutaneous	Rectal	1.06	0.288
ENSG00000147439	BIN3	intron	8	22621568	22622541	Cells_EBV-transformed_lymphocytes	Rectal	1.06	0.288
ENSG00000088448	ANKRD10	intron	13	110910770	110911654	Cells_EBV-transformed_lymphocytes	Proximal	-1.33	0.288
ENSG00000133048	CHI3L1	intron	1	203181285	203182731	Adipose_Subcutaneous	Proximal	1.06	0.288
ENSG00000129083	COPB1	intron	11	14494439	14498838	Adipose_Visceral_Omentum	Colon	-1.11	0.288
ENSG00000129467	ADCY4	intron	14	24330694	24331018	Adipose_Visceral_Omentum	Female	0.87	0.288
ENSG00000080947	CROCCP3	intron	1	16484464	16485569	Cells_EBV-transformed_lymphocytes	Overall	1.06	0.288
ENSG00000157800	SLC37A3	intron	7	140352181	140355668	Adipose_Visceral_Omentum	Rectal	-0.83	0.288
ENSG00000167965	MLST8	intron	16	2207110	2207193	Colon_Sigmoid	Overall	1.06	0.288
ENSG00000107862	GBF1	intron	10	102377140	102379284	Cells_EBV-transformed_lymphocytes	Proximal	0.97	0.288
ENSG00000169418	NPR1	intron	1	153687789	153688953	Adipose_Subcutaneous	Rectal	1.06	0.288
		intron	2	108474864	108475535	Cells_EBV-transformed_lymphocytes	Distal	1.06	0.288
ENSG00000086991	NOX4	intron	11	89340171	89342074	Adipose_Subcutaneous	Colon	-1.06	0.288
ENSG00000086991	NOX4	intron	11	89340171	89354962	Adipose_Visceral_Omentum	Colon	1.06	0.288
ENSG00000087274	ADD1	intron	4	2844024	2875896	Adipose_Visceral_Omentum	Distal	1.06	0.288
ENSG00000109066	TMEM104	intron	17	74790296	74790956	Cells_EBV-transformed_lymphocytes	Female	1.06	0.288
ENSG00000120899	PTK2B	intron	8	27311709	27312304	Adipose_Visceral_Omentum	Rectal	1.06	0.288
ENSG00000143126	CELSR2	intron	1	109271296	109271386	Adipose_Subcutaneous	Distal	-1.06	0.288
ENSG00000151116	UEVLD	intron	11	18564001	18564892	Cells_EBV-transformed_lymphocytes	Male	1.06	0.288
ENSG00000160087	UBE2J2	intron	1	1255487	1256045	Adipose_Visceral_Omentum	Colon	1.06	0.288
ENSG00000160087	UBE2J2	intron	1	1255487	1256992	Adipose_Subcutaneous	Colon	-1.06	0.288
ENSG00000163703	CRELD1	intron	3	9941016	9941111	Adipose_Subcutaneous	Overall	-1.06	0.288
ENSG00000184203	PPP1R2	intron	3	195524896	195529794	Adipose_Subcutaneous	Rectal	0	0.288
ENSG00000185009	AP3M1	intron	10	74126355	74129108	Adipose_Visceral_Omentum	Distal	-1.06	0.288
ENSG00000185386	MAPK11	intron	22	50265660	50266226	Adipose_Subcutaneous	Proximal	-1.06	0.288
ENSG00000005156	LIG3	intron	17	34999856	35001257	Cells_EBV-transformed_lymphocytes	Female	1.06	0.288
ENSG00000105176	URI1	intron	19	30012531	30015536	Adipose_Visceral_Omentum	Distal	-1.06	0.288
ENSG00000160087	UBE2J2	intron	1	1256125	1256992	Adipose_Subcutaneous	Colon	-0.35	0.288
ENSG00000163703	CRELD1	intron	3	9941026	9941111	Adipose_Visceral_Omentum	Overall	1.06	0.288
ENSG00000225205	PDK1-AS1	intron	2	172512518	172556089	Adipose_Subcutaneous	Distal	1.06	0.288
ENSG00000213983	AP1G2	intron	14	23563856	23564046	Adipose_Visceral_Omentum	Rectal	1.13	0.288
ENSG00000064726	BTBD1	intron	15	83041925	83056389	Adipose_Subcutaneous	Rectal	1.05	0.288
ENSG00000108384	RAD51C	intron	17	58724100	58732481	Cells_EBV-transformed_lymphocytes	Distal	-0.51	0.288
ENSG00000164010	ERMAP	intron	1	42817253	42825623	Adipose_Subcutaneous	Male	0.63	0.288
ENSG00000052749	RRP12	intron	10	97396301	97400305	Adipose_Visceral_Omentum	Proximal	-1.06	0.288
ENSG00000122873	CISD1	intron	10	58269304	58277117	Adipose_Subcutaneous	Male	0.38	0.288
ENSG00000163541	SUCLG1	intron	2	84433435	84436052	Adipose_Visceral_Omentum	Rectal	1.06	0.288
ENSG00000135763	URB2	intron	1	229643693	229647510	Adipose_Visceral_Omentum	Proximal	-0.24	0.288
ENSG00000164741	DLC1	intron	8	13487244	13499049	Adipose_Subcutaneous	Female	1.06	0.288
ENSG00000102606	ARHGEF7	intron	13	111284826	111286147	Adipose_Visceral_Omentum	Distal	-1.06	0.288
ENSG00000140332	TLE3	intron	15	70066218	70074533	Cells_EBV-transformed_lymphocytes	Rectal	-1.03	0.288
ENSG00000107554	DNMBP	intron	10	99880361	99884011	Adipose_Visceral_Omentum	Proximal	-1.05	0.288
ENSG00000131116	ZNF428	intron	19	43608603	43614229	Cells_EBV-transformed_lymphocytes	Overall	-1.11	0.288
ENSG00000160688	FLAD1	intron	1	154990528	154992565	Cells_EBV-transformed_lymphocytes	Rectal	-1.06	0.288
ENSG00000117620	SLC35A3	intron	1	99975069	99993537	Adipose_Visceral_Omentum	Female	-1.05	0.288
ENSG00000005961	ITGA2B	intron	17	44374760	44374998	Adipose_Subcutaneous	Female	1.06	0.288
ENSG00000015676	NUDCD3	intron	7	44485284	44490409	Adipose_Subcutaneous	Colon	-1.06	0.288
ENSG00000114346	ECT2	intron	3	172752436	172754509	Cells_EBV-transformed_lymphocytes	Overall	1.06	0.288
ENSG00000119801	YPEL5	intron	2	30148541	30155850	Cells_EBV-transformed_lymphocytes	Distal	-1.06	0.288
ENSG00000132406	TMEM128	intron	4	4237935	4240321	Cells_EBV-transformed_lymphocytes	Rectal	1.06	0.288
ENSG00000152219	ARL14EP	intron	11	30323202	30330886	Adipose_Subcutaneous	Rectal	1.06	0.288
ENSG00000249307	LINC01088	intron	4	79195932	79227212	Adipose_Subcutaneous	Distal	-1.06	0.288
ENSG00000005961	ITGA2B	intron	17	44374470	44374659	Adipose_Visceral_Omentum	Female	1.06	0.288
ENSG00000047932	GOPC	intron	6	117600171	117602004	Cells_EBV-transformed_lymphocytes	Distal	1.06	0.288
ENSG00000086730	LAT2	intron	7	74214940	74215947	Adipose_Subcutaneous	Proximal	1.06	0.288
ENSG00000100601	ALKBH1	intron	14	77691982	77694738	Cells_EBV-transformed_lymphocytes	Distal	-1.06	0.288
ENSG00000105825	TFPI2	intron	7	93887431	93889035	Adipose_Visceral_Omentum	Rectal	-1.06	0.288
ENSG00000108474	PIGL	intron	17	16313614	16316681	Adipose_Subcutaneous	Male	0	0.288
ENSG00000120889	TNFRSF10B	intron	8	23030872	23068751	Adipose_Visceral_Omentum	Male	1.06	0.288
ENSG00000120889	TNFRSF10B	intron	8	23043243	23068751	Adipose_Subcutaneous	Male	-1.06	0.288
ENSG00000124786	SLC35B3	intron	6	8417494	8418744	Adipose_Subcutaneous	Male	-1.06	0.288
ENSG00000124786	SLC35B3	intron	6	8417494	8420721	Cells_EBV-transformed_lymphocytes	Male	1.06	0.288
ENSG00000135932	CAB39	intron	2	230811764	230814049	Adipose_Subcutaneous	Overall	-1.06	0.288
ENSG00000137265	IRF4	intron	6	398935	401424	Adipose_Subcutaneous	Rectal	-1.06	0.288
ENSG00000137809	ITGA11	intron	15	68335845	68339500	Adipose_Subcutaneous	Distal	-1.06	0.288
ENSG00000140199	SLC12A6	intron	15	34240829	34241233	Whole_Blood	Overall	-1.06	0.288
ENSG00000141401	IMPA2	intron	18	11981205	11999054	Adipose_Subcutaneous	Male	-1.06	0.288
ENSG00000141401	IMPA2	intron	18	11981765	11999054	Adipose_Subcutaneous	Male	1.06	0.288
ENSG00000142733	MAP3K6	intron	1	27362753	27363442	Adipose_Subcutaneous	Rectal	0	0.288
ENSG00000143412	ANXA9	intron	1	150983434	150983975	Adipose_Visceral_Omentum	Male	1.06	0.288
ENSG00000154889	MPPE1	intron	18	11886621	11886917	Cells_EBV-transformed_lymphocytes	Distal	1.06	0.288
ENSG00000154889	MPPE1	intron	18	11886778	11886917	Adipose_Subcutaneous	Distal	1.06	0.288
ENSG00000166578	IQCD	intron	12	113200813	113207438	Adipose_Subcutaneous	Proximal	1.06	0.288
ENSG00000204681	GABBR1	intron	6	29613485	29621101	Adipose_Subcutaneous	Colon	1.06	0.288
ENSG00000228727	SAPCD1	intron	6	31763168	31763415	Adipose_Visceral_Omentum	Female	1.06	0.288
ENSG00000229694	LINC00484	intron	9	91170721	91182469	Adipose_Visceral_Omentum	Rectal	1.06	0.288
ENSG00000235641	LINC00484	intron	9	91170721	91182469	Adipose_Visceral_Omentum	Rectal	1.06	0.288
ENSG00000253616	CHILL1	intron	8	23043243	23068751	Adipose_Subcutaneous	Male	-1.06	0.288
ENSG00000075884	ARHGAP15	intron	2	143437042	143487373	Adipose_Visceral_Omentum	Rectal	0.91	0.288
ENSG00000137288	UQCC2	intron	6	33710851	33711549	Adipose_Subcutaneous	Overall	1.42	0.288
ENSG00000165113	GKAP1	intron	9	83753359	83780382	Adipose_Visceral_Omentum	Rectal	-0.98	0.288
ENSG00000009950	MLXIPL	intron	7	73596479	73596865	Adipose_Visceral_Omentum	Female	-1.06	0.288
ENSG00000164307	ERAP1	intron	5	96803943	96807860	Adipose_Visceral_Omentum	Overall	0.49	0.288
ENSG00000240024	SNHG33	intron	3	183447947	183452078	Adipose_Subcutaneous	Colon	0.84	0.288
ENSG00000111961	SASH1	intron	6	148532966	148533771	Adipose_Subcutaneous	Proximal	1.05	0.288
ENSG00000172661	WASHC2C	intron	10	45750206	45750751	Adipose_Visceral_Omentum	Overall	1.06	0.288
ENSG00000198919	DZIP3	intron	3	108644781	108646617	Adipose_Subcutaneous	Proximal	-1.26	0.288
ENSG00000120254	MTHFD1L	intron	6	151037117	151092467	Adipose_Visceral_Omentum	Rectal	-1.01	0.288
ENSG00000132330	SCLY	intron	2	238083354	238091218	Adipose_Visceral_Omentum	Female	-0.48	0.288
ENSG00000131979	GCH1	intron	14	54844143	54845768	Adipose_Subcutaneous	Overall	-0.34	0.288
ENSG00000145494	NDUFS6	intron	5	1801504	1802321	Adipose_Visceral_Omentum	Overall	1.06	0.288
		intron	20	63277994	63278117	Cells_EBV-transformed_lymphocytes	Female	1.06	0.288
ENSG00000035687	ADSS2	intron	1	244437768	244451635	Adipose_Subcutaneous	Female	-0.35	0.288
ENSG00000043143	JADE2	intron	5	134576896	134578497	Adipose_Visceral_Omentum	Proximal	-1.06	0.288
ENSG00000077380	DYNC1I2	intron	2	171729853	171744049	Cells_EBV-transformed_lymphocytes	Colon	-1.06	0.288
ENSG00000095485	CWF19L1	intron	10	100256476	100260218	Cells_EBV-transformed_lymphocytes	Distal	-1.06	0.288
ENSG00000100242	SUN2	intron	22	38742555	38745684	Adipose_Subcutaneous	Rectal	-0.35	0.288
ENSG00000100242	SUN2	intron	22	38745176	38745684	Adipose_Visceral_Omentum	Rectal	1.06	0.288
ENSG00000100526	CDKN3	intron	14	54397077	54399899	Cells_EBV-transformed_lymphocytes	Proximal	1.06	0.288
ENSG00000101199	ARFGAP1	intron	20	63277305	63278117	Adipose_Subcutaneous	Female	1.06	0.288
ENSG00000101199	ARFGAP1	intron	20	63278995	63281291	Adipose_Visceral_Omentum	Female	1.06	0.288
ENSG00000114544	SLC41A3	intron	3	126051050	126067947	Adipose_Subcutaneous	Colon	0	0.288
ENSG00000118640	VAMP8	intron	2	85579874	85581576	Adipose_Subcutaneous	Male	1.06	0.288
ENSG00000120332	TNN	intron	1	175123663	175126955	Adipose_Subcutaneous	Female	1.06	0.288
ENSG00000124786	SLC35B3	intron	6	8418885	8419580	Adipose_Visceral_Omentum	Male	-1.06	0.288
ENSG00000125741	OPA3	intron	19	45595274	45602095	Adipose_Visceral_Omentum	Overall	-1.06	0.288
ENSG00000136699	SMPD4	intron	2	130161272	130164374	Adipose_Subcutaneous	Distal	1.06	0.288
ENSG00000140983	RHOT2	intron	16	668236	668353	Adipose_Subcutaneous	Proximal	1.06	0.288
ENSG00000146233	CYP39A1	intron	6	46631070	46636389	Adipose_Subcutaneous	Colon	-1.06	0.288
ENSG00000152784	PRDM8	intron	4	80194239	80196352	Adipose_Visceral_Omentum	Rectal	-1.06	0.288
ENSG00000161277	THAP8	intron	19	36040136	36054349	Cells_EBV-transformed_lymphocytes	Male	1.06	0.288
ENSG00000163687	DNASE1L3	intron	3	58197978	58200997	Adipose_Visceral_Omentum	Rectal	-1.06	0.288
ENSG00000165660	ABRAXAS2	intron	10	124829477	124831349	Adipose_Subcutaneous	Male	-1.06	0.288
ENSG00000177464	GPR4	intron	19	45595274	45602095	Adipose_Visceral_Omentum	Overall	-1.06	0.288
ENSG00000187961	KLHL17	intron	1	962917	963032	Adipose_Subcutaneous	Female	-1.06	0.288
ENSG00000187961	KLHL17	intron	1	962917	963109	Adipose_Subcutaneous	Female	1.06	0.288
ENSG00000187961	KLHL17	intron	1	963253	963337	Adipose_Subcutaneous	Female	1.06	0.288
ENSG00000187961	KLHL17	intron	1	963504	963920	Adipose_Subcutaneous	Female	-1.06	0.288
ENSG00000188906	LRRK2	intron	12	40320175	40321034	Adipose_Subcutaneous	Proximal	-1.06	0.288
ENSG00000196547	MAN2A2	intron	15	90911238	90911416	Adipose_Subcutaneous	Male	-0.35	0.288
ENSG00000213214	ARHGEF35	intron	7	144252492	144253533	Adipose_Visceral_Omentum	Male	-1.06	0.288
ENSG00000231584	FAHD2CP	intron	2	96021465	96021598	Adipose_Subcutaneous	Female	-1.06	0.288
ENSG00000231584	FAHD2CP	intron	2	96021465	96022674	Adipose_Subcutaneous	Female	1.06	0.288
ENSG00000244479	OR2A1-AS1	intron	7	144252492	144253533	Adipose_Visceral_Omentum	Male	-1.06	0.288
ENSG00000157445	CACNA2D3	intron	3	54885326	54885489	Adipose_Visceral_Omentum	Female	1.06	0.288
ENSG00000171574	ZNF584	intron	19	58415940	58416811	Cells_EBV-transformed_lymphocytes	Distal	-1.55	0.288
ENSG00000162777	DENND2D	intron	1	111191065	111192140	Adipose_Subcutaneous	Rectal	-1.24	0.288
ENSG00000140262	TCF12	intron	15	57072714	57091789	Adipose_Visceral_Omentum	Male	1.06	0.288
ENSG00000115350	POLE4	intron	2	74959425	74960105	Cells_EBV-transformed_lymphocytes	Rectal	-1.05	0.288
ENSG00000146592	CREB5	intron	7	28724332	28804199	Cells_EBV-transformed_lymphocytes	Colon	0.33	0.288
ENSG00000006652	IFRD1	intron	7	112468115	112472219	Adipose_Subcutaneous	Overall	-0.8	0.288
ENSG00000165271	NOL6	intron	9	33472412	33473789	Adipose_Visceral_Omentum	Distal	0.91	0.288
ENSG00000226823	SUGT1P1	intron	9	33472412	33473789	Adipose_Visceral_Omentum	Distal	0.91	0.288
ENSG00000028528	SNX1	intron	15	64112684	64118117	Adipose_Subcutaneous	Female	-1.14	0.288
ENSG00000163945	UVSSA	intron	4	1349854	1351715	Adipose_Visceral_Omentum	Male	-1.09	0.288
ENSG00000138738	PRDM5	intron	4	120798424	120799661	Adipose_Subcutaneous	Rectal	1.06	0.288
ENSG00000141905	NFIC	intron	19	3453916	3456550	Adipose_Subcutaneous	Proximal	-1.06	0.288
ENSG00000169972	PUSL1	intron	1	1308720	1309086	Cells_EBV-transformed_lymphocytes	Proximal	1.06	0.288
ENSG00000169972	PUSL1	intron	1	1308972	1309086	Adipose_Subcutaneous	Proximal	-1.06	0.288
ENSG00000186815	TPCN1	intron	12	113267956	113268742	Adipose_Visceral_Omentum	Proximal	-1.06	0.288
ENSG00000172590	MRPL52	intron	14	22831037	22833418	Adipose_Subcutaneous	Rectal	1.06	0.288
		intron	10	97246337	97259402	Cells_EBV-transformed_lymphocytes	Male	-1.06	0.289
		intron	9	101407305	101407929	Cells_EBV-transformed_lymphocytes	Female	-1.06	0.289
ENSG00000006704	GTF2IRD1	intron	7	74544802	74545744	Cells_EBV-transformed_lymphocytes	Distal	1.06	0.289
ENSG00000066455	GOLGA5	intron	14	92810377	92811551	Adipose_Subcutaneous	Distal	-1.06	0.289
ENSG00000070404	FSTL3	intron	19	680489	681333	Adipose_Visceral_Omentum	Rectal	-1.06	0.289
ENSG00000070404	FSTL3	intron	19	680879	681333	Adipose_Visceral_Omentum	Rectal	1.06	0.289
ENSG00000106688	SLC1A1	intron	9	4576763	4583038	Adipose_Visceral_Omentum	Male	1.06	0.289
ENSG00000110002	VWA5A	intron	11	124145363	124145866	Adipose_Subcutaneous	Rectal	1.06	0.289
ENSG00000114503	NCBP2	intron	3	196948685	196951821	Adipose_Subcutaneous	Male	1.06	0.289
ENSG00000119227	PIGZ	intron	3	196948685	196951821	Adipose_Subcutaneous	Male	1.06	0.289
ENSG00000125107	CNOT1	intron	16	58599511	58629728	Cells_EBV-transformed_lymphocytes	Male	1.06	0.289
ENSG00000151617	EDNRA	intron	4	147539950	147540377	Adipose_Subcutaneous	Male	1.06	0.289
ENSG00000163803	PLB1	intron	2	28628628	28629094	Adipose_Visceral_Omentum	Rectal	1.06	0.289
ENSG00000164144	ARFIP1	intron	4	152790875	152829625	Adipose_Subcutaneous	Proximal	1.06	0.289
ENSG00000168827	GFM1	intron	3	158682157	158684524	Adipose_Visceral_Omentum	Female	-1.06	0.289
ENSG00000172594	SMPDL3A	intron	6	122805089	122809091	Adipose_Subcutaneous	Rectal	-1.06	0.289
ENSG00000176658	MYO1D	intron	17	32767752	32771125	Adipose_Subcutaneous	Colon	-0.35	0.289
ENSG00000188010	MORN2	intron	2	38876110	38880179	Adipose_Subcutaneous	Rectal	0.35	0.289
ENSG00000188010	MORN2	intron	2	38876196	38880179	Adipose_Subcutaneous	Rectal	1.06	0.289
ENSG00000197694	SPTAN1	intron	9	128609284	128611714	Adipose_Subcutaneous	Rectal	-1.06	0.289
ENSG00000197694	SPTAN1	intron	9	128609665	128611714	Adipose_Subcutaneous	Rectal	1.06	0.289
ENSG00000061938	TNK2	intron	3	195868709	195870114	Adipose_Visceral_Omentum	Female	-1.05	0.289
ENSG00000141295	SCRN2	intron	17	47839643	47840670	Cells_EBV-transformed_lymphocytes	Distal	-1.3	0.289
ENSG00000147647	DPYS	intron	8	104392991	104424247	Adipose_Visceral_Omentum	Proximal	-1.06	0.289
ENSG00000139719	VPS33A	intron	12	122239945	122249871	Cells_EBV-transformed_lymphocytes	Proximal	-1.06	0.289
ENSG00000152990	ADGRA3	intron	4	22447511	22454866	Adipose_Visceral_Omentum	Female	1.06	0.289
ENSG00000169919	GUSB	intron	7	65970366	65974295	Colon_Transverse	Overall	0.66	0.289
ENSG00000160613	PCSK7	intron	11	117209046	117218466	Adipose_Subcutaneous	Proximal	-1.06	0.289
ENSG00000154767	XPC	intron	3	14146159	14147290	Cells_EBV-transformed_lymphocytes	Rectal	-1.05	0.289
ENSG00000156411	ATP5MJ	intron	14	103915189	103921470	Adipose_Subcutaneous	Colon	1.06	0.289
ENSG00000125144	MT1G	intron	16	56666970	56667312	Adipose_Visceral_Omentum	Colon	1.16	0.289
ENSG00000143079	CTTNBP2NL	intron	1	112416264	112448942	Adipose_Visceral_Omentum	Distal	1.06	0.289
		intron	2	159888882	159890213	Cells_EBV-transformed_lymphocytes	Rectal	1.06	0.289
ENSG00000117174	ZNHIT6	intron	1	85654098	85657847	Cells_EBV-transformed_lymphocytes	Rectal	-0.4	0.289
ENSG00000059377	TBXAS1	intron	7	139911321	139913065	Cells_EBV-transformed_lymphocytes	Overall	-1.05	0.289
ENSG00000106733	NMRK1	intron	9	75078582	75083087	Adipose_Visceral_Omentum	Overall	1.32	0.289
ENSG00000186815	TPCN1	intron	12	113278835	113280151	Adipose_Subcutaneous	Proximal	-1.06	0.289
ENSG00000186815	TPCN1	intron	12	113278835	113284581	Adipose_Subcutaneous	Proximal	-1.06	0.289
ENSG00000090857	PDPR	intron	16	70148553	70156475	Cells_EBV-transformed_lymphocytes	Proximal	-1.44	0.289
		intron	17	7558375	7559068	Cells_EBV-transformed_lymphocytes	Proximal	-1.06	0.289
		intron	19	21161637	21166335	Cells_EBV-transformed_lymphocytes	Colon	1.06	0.289
ENSG00000003147	ICA1	intron	7	8235940	8262094	Adipose_Subcutaneous	Distal	-1.06	0.289
ENSG00000005206	SPPL2B	intron	19	2339208	2339824	Cells_EBV-transformed_lymphocytes	Female	1.06	0.289
ENSG00000005206	SPPL2B	intron	19	2340172	2340898	Adipose_Visceral_Omentum	Female	1.06	0.289
ENSG00000005801	ZNF195	intron	11	3362073	3362546	Cells_EBV-transformed_lymphocytes	Female	-1.06	0.289
ENSG00000043462	LCP2	intron	5	170256575	170258037	Adipose_Visceral_Omentum	Colon	-1.06	0.289
ENSG00000043462	LCP2	intron	5	170258166	170258866	Adipose_Visceral_Omentum	Colon	1.06	0.289
ENSG00000054690	PLEKHH1	intron	14	67584124	67585568	Adipose_Subcutaneous	Male	1.06	0.289
ENSG00000099385	BCL7C	intron	16	30892747	30893212	Adipose_Visceral_Omentum	Colon	1.06	0.289
ENSG00000100242	SUN2	intron	22	38752665	38754642	Cells_EBV-transformed_lymphocytes	Proximal	1.06	0.289
ENSG00000108840	HDAC5	intron	17	44092284	44092396	Adipose_Visceral_Omentum	Female	-1.06	0.289
ENSG00000115568	ZNF142	intron	2	218650526	218656150	Colon_Transverse	Overall	1.06	0.289
ENSG00000116991	SIPA1L2	intron	1	232404178	232415494	Adipose_Subcutaneous	Rectal	-1.06	0.289
ENSG00000119522	DENND1A	intron	9	123452347	123454739	Adipose_Subcutaneous	Rectal	0.35	0.289
ENSG00000144233	AMMECR1L	intron	2	127867279	127869454	Adipose_Visceral_Omentum	Proximal	1.06	0.289
ENSG00000148541	FAM13C	intron	10	59327713	59352270	Adipose_Subcutaneous	Proximal	1.06	0.289
ENSG00000154803	FLCN	intron	17	17215316	17216380	Adipose_Visceral_Omentum	Colon	1.06	0.289
ENSG00000163660	CCNL1	intron	3	157148589	157149287	Adipose_Subcutaneous	Colon	1.06	0.289
ENSG00000163660	CCNL1	intron	3	157148589	157149485	Adipose_Subcutaneous	Colon	1.06	0.289
ENSG00000163660	CCNL1	intron	3	157149385	157149485	Adipose_Subcutaneous	Colon	-1.06	0.289
ENSG00000163660	CCNL1	intron	3	157150381	157151486	Adipose_Subcutaneous	Colon	1.06	0.289
ENSG00000163660	CCNL1	intron	3	157150381	157151729	Adipose_Subcutaneous	Colon	1.06	0.289
ENSG00000167904	TMEM68	intron	8	55740218	55743481	Adipose_Visceral_Omentum	Female	-1.06	0.289
ENSG00000168016	TRANK1	intron	3	36834907	36838372	Adipose_Subcutaneous	Proximal	1.06	0.289
ENSG00000171566	PLRG1	intron	4	154540934	154542187	Adipose_Subcutaneous	Overall	-1.06	0.289
ENSG00000178814	OPLAH	intron	8	144057713	144057856	Adipose_Subcutaneous	Colon	0	0.289
ENSG00000181163	NPM1	intron	5	171390130	171391305	Adipose_Subcutaneous	Overall	-1.06	0.289
ENSG00000186815	TPCN1	intron	12	113267956	113268178	Cells_EBV-transformed_lymphocytes	Proximal	1.06	0.289
ENSG00000196284	SUPT3H	intron	6	45365301	45377768	Adipose_Subcutaneous	Male	1.06	0.289
ENSG00000137216	TMEM63B	intron	6	44148650	44148792	Adipose_Subcutaneous	Overall	-1.06	0.289
ENSG00000103351	CLUAP1	intron	16	3501089	3504720	Adipose_Subcutaneous	Rectal	1.09	0.289
ENSG00000204516	MICB	intron	6	31410797	31411072	Adipose_Visceral_Omentum	Rectal	-1.1	0.289
ENSG00000204520	MICA	intron	6	31410797	31411072	Adipose_Visceral_Omentum	Rectal	-1.1	0.289
ENSG00000269893	SNHG8	intron	4	118278792	118278944	Adipose_Visceral_Omentum	Rectal	-1.05	0.289
ENSG00000160226	CFAP410	intron	21	44335804	44336824	Adipose_Visceral_Omentum	Male	-0.41	0.289
ENSG00000163520	FBLN2	intron	3	13621915	13626445	Adipose_Visceral_Omentum	Male	1.5	0.289
ENSG00000010361	FUZ	intron	19	49811699	49812615	Adipose_Subcutaneous	Rectal	-0.11	0.289
ENSG00000111832	RWDD1	intron	6	116571655	116580295	Adipose_Subcutaneous	Female	-1.06	0.289
ENSG00000125821	DTD1	intron	20	18628233	18744100	Cells_EBV-transformed_lymphocytes	Proximal	-1.08	0.289
ENSG00000100211	CBY1	intron	22	38668132	38670767	Adipose_Visceral_Omentum	Rectal	1.06	0.289
ENSG00000260413	AC025279.2	intron	16	29328624	29355787	Adipose_Subcutaneous	Overall	-0.39	0.289
ENSG00000271699	SNX29P2	intron	16	29328624	29355787	Adipose_Subcutaneous	Overall	-0.39	0.289
ENSG00000185324	CDK10	intron	16	89694232	89694665	Adipose_Visceral_Omentum	Colon	1.21	0.289
ENSG00000038358	EDC4	intron	16	67875837	67875945	Cells_EBV-transformed_lymphocytes	Rectal	1.06	0.289
		intron	2	134250145	134253095	Cells_EBV-transformed_lymphocytes	Distal	-1.06	0.289
		intron	21	42554142	42562078	Cells_EBV-transformed_lymphocytes	Female	1.06	0.289
ENSG00000050405	LIMA1	intron	12	50206068	50213140	Adipose_Subcutaneous	Proximal	-1.06	0.289
ENSG00000072849	DERL2	intron	17	5482882	5485151	Cells_EBV-transformed_lymphocytes	Colon	-1.06	0.289
ENSG00000078053	AMPH	intron	7	38394214	38417825	Adipose_Visceral_Omentum	Female	1.06	0.289
ENSG00000100325	ASCC2	intron	22	29806904	29808111	Adipose_Subcutaneous	Female	-1.06	0.289
ENSG00000105705	SUGP1	intron	19	19277879	19278690	Adipose_Visceral_Omentum	Distal	1.06	0.289
ENSG00000109501	WFS1	intron	4	6295189	6300657	Adipose_Subcutaneous	Proximal	-1.06	0.289
ENSG00000112584	FAM120B	intron	6	170388493	170391013	Cells_EBV-transformed_lymphocytes	Male	-1.06	0.289
ENSG00000115073	ACTR1B	intron	2	97660646	97661882	Adipose_Subcutaneous	Proximal	-1.06	0.289
ENSG00000117791	MTARC2	intron	1	220756422	220761658	Adipose_Visceral_Omentum	Female	-1.06	0.289
ENSG00000122481	RWDD3	intron	1	95244651	95246542	Adipose_Visceral_Omentum	Rectal	1.06	0.289
ENSG00000123243	ITIH5	intron	10	7600565	7609420	Adipose_Subcutaneous	Female	-1.06	0.289
ENSG00000135749	PCNX2	intron	1	233227371	233236845	Cells_EBV-transformed_lymphocytes	Overall	-1.06	0.289
ENSG00000140521	POLG	intron	15	89321012	89321736	Adipose_Visceral_Omentum	Colon	1.06	0.289
ENSG00000141068	KSR1	intron	17	27601401	27603834	Cells_EBV-transformed_lymphocytes	Colon	-0.35	0.289
ENSG00000151135	TMEM263	intron	12	106957149	106967111	Adipose_Visceral_Omentum	Colon	1.06	0.289
ENSG00000153922	CHD1	intron	5	98863586	98868495	Adipose_Subcutaneous	Distal	1.06	0.289
ENSG00000161551	ZNF577	intron	19	51877377	51878389	Adipose_Subcutaneous	Female	1.06	0.289
ENSG00000161551	ZNF577	intron	19	51877377	51878389	Adipose_Subcutaneous	Male	1.06	0.289
ENSG00000169242	EFNA1	intron	1	155133568	155133730	Adipose_Visceral_Omentum	Male	-1.06	0.289
ENSG00000172889	EGFL7	intron	9	136669721	136669914	Adipose_Subcutaneous	Colon	-1.06	0.289
ENSG00000172889	EGFL7	intron	9	136671014	136671926	Adipose_Subcutaneous	Colon	-1.06	0.289
ENSG00000181513	ACBD4	intron	17	45136620	45136692	Adipose_Subcutaneous	Colon	0	0.289
ENSG00000181513	ACBD4	intron	17	45136776	45137019	Adipose_Subcutaneous	Colon	0.35	0.289
ENSG00000184465	WDR27	intron	6	169670957	169672255	Adipose_Visceral_Omentum	Rectal	1.06	0.289
ENSG00000213977	TAX1BP3	intron	17	3660326	3664679	Adipose_Visceral_Omentum	Male	1.06	0.289
ENSG00000231346	LINC01160	intron	1	111604702	111608136	Adipose_Subcutaneous	Female	-1.06	0.289
ENSG00000231346	LINC01160	intron	1	111604702	111608213	Cells_EBV-transformed_lymphocytes	Female	1.06	0.289
ENSG00000278259	MYO19	intron	17	36514548	36515113	Adipose_Subcutaneous	Proximal	-1.06	0.289
ENSG00000278259	MYO19	intron	17	36515182	36515858	Adipose_Visceral_Omentum	Proximal	1.06	0.289
ENSG00000066322	ELOVL1	intron	1	43384552	43385046	Cells_EBV-transformed_lymphocytes	Male	-1.06	0.289
ENSG00000138078	PREPL	intron	2	44346390	44359497	Cells_EBV-transformed_lymphocytes	Proximal	-1.27	0.289
ENSG00000259658	UBE2Q2P13	intron	15	101737369	101744441	Cells_EBV-transformed_lymphocytes	Colon	-1.12	0.289
ENSG00000011260	UTP18	intron	17	51286552	51288029	Cells_EBV-transformed_lymphocytes	Rectal	-1.06	0.289
ENSG00000100422	CERK	intron	22	46721015	46738007	Adipose_Subcutaneous	Proximal	-1.06	0.289
ENSG00000087448	KLHL42	intron	12	27781202	27791708	Adipose_Subcutaneous	Proximal	1.28	0.289
ENSG00000160193	WDR4	intron	21	42854626	42855682	Cells_EBV-transformed_lymphocytes	Colon	0.26	0.289
ENSG00000186395	KRT10	intron	17	40818482	40818820	Cells_EBV-transformed_lymphocytes	Male	-1.04	0.289
ENSG00000162458	FBLIM1	intron	1	15777078	15777170	Adipose_Visceral_Omentum	Colon	-0.93	0.289
ENSG00000122390	NAA60	intron	16	3458181	3479471	Cells_EBV-transformed_lymphocytes	Proximal	-1.06	0.289
ENSG00000064995	TAF11	intron	6	34883080	34887787	Adipose_Subcutaneous	Female	0.34	0.289
ENSG00000162267	ITIH3	intron	3	52797930	52798966	Adipose_Visceral_Omentum	Female	1.05	0.289
		intron	11	71444119	71444855	Cells_EBV-transformed_lymphocytes	Overall	-1.06	0.289
		intron	2	60538549	60545971	Cells_EBV-transformed_lymphocytes	Overall	-1.06	0.289
		intron	22	35452482	35453999	Cells_EBV-transformed_lymphocytes	Male	1.06	0.289
ENSG00000020181	ADGRA2	intron	8	37831587	37833010	Adipose_Subcutaneous	Male	1.06	0.289
ENSG00000076356	PLXNA2	intron	1	208060837	208079260	Adipose_Subcutaneous	Colon	-1.06	0.289
ENSG00000105426	PTPRS	intron	19	5215562	5218420	Adipose_Subcutaneous	Distal	-1.06	0.289
ENSG00000106829	TLE4	intron	9	79719734	79720046	Adipose_Subcutaneous	Female	-1.06	0.289
ENSG00000107077	KDM4C	intron	9	7105500	7128066	Adipose_Subcutaneous	Colon	1.06	0.289
ENSG00000116668	SWT1	intron	1	185190642	185202654	Adipose_Visceral_Omentum	Female	1.06	0.289
ENSG00000124160	NCOA5	intron	20	46070536	46079387	Cells_EBV-transformed_lymphocytes	Colon	-1.06	0.289
ENSG00000125731	SH2D3A	intron	19	6763816	6767387	Cells_EBV-transformed_lymphocytes	Male	-1.06	0.289
ENSG00000129534	MIS18BP1	intron	14	45250138	45253035	Cells_EBV-transformed_lymphocytes	Female	1.06	0.289
ENSG00000132589	FLOT2	intron	17	28889026	28897526	Adipose_Subcutaneous	Overall	0.35	0.289
ENSG00000136521	NDUFB5	intron	3	179616049	179618415	Adipose_Visceral_Omentum	Female	1.06	0.289
ENSG00000136536	MARCHF7	intron	2	159745937	159747805	Adipose_Visceral_Omentum	Male	1.06	0.289
ENSG00000145495	MARCHF6	intron	5	10381943	10386994	Adipose_Subcutaneous	Female	1.06	0.289
ENSG00000145555	MYO10	intron	5	16815463	16818009	Adipose_Visceral_Omentum	Overall	-1.06	0.289
ENSG00000154263	ABCA10	intron	17	69179008	69182153	Adipose_Subcutaneous	Proximal	-1.06	0.289
ENSG00000165458	INPPL1	intron	11	72237796	72238042	Adipose_Subcutaneous	Colon	-0.35	0.289
ENSG00000165810	BTNL9	intron	5	181056662	181056855	Cells_EBV-transformed_lymphocytes	Colon	1.06	0.289
ENSG00000171988	JMJD1C	intron	10	63215455	63215549	Adipose_Visceral_Omentum	Rectal	-1.06	0.289
ENSG00000171988	JMJD1C	intron	10	63215455	63215553	Adipose_Visceral_Omentum	Rectal	1.06	0.289
ENSG00000175354	PTPN2	intron	18	12793574	12794384	Adipose_Visceral_Omentum	Distal	-1.06	0.289
ENSG00000177311	ZBTB38	intron	3	141402449	141403927	Cells_EBV-transformed_lymphocytes	Male	1.06	0.289
ENSG00000177311	ZBTB38	intron	3	141403152	141403927	Adipose_Visceral_Omentum	Male	1.06	0.289
ENSG00000178971	CTC1	intron	17	8236342	8237375	Cells_EBV-transformed_lymphocytes	Colon	1.06	0.289
ENSG00000178971	CTC1	intron	17	8236346	8237375	Adipose_Subcutaneous	Colon	-1.06	0.289
ENSG00000179889	PDXDC1	intron	16	15030056	15031735	Adipose_Subcutaneous	Overall	1.06	0.289
ENSG00000197712	FAM114A1	intron	4	38867834	38868398	Adipose_Subcutaneous	Rectal	1.06	0.289
ENSG00000197712	FAM114A1	intron	4	38867834	38878071	Cells_EBV-transformed_lymphocytes	Rectal	1.06	0.289
ENSG00000223547	ZNF844	intron	19	12074157	12074361	Cells_EBV-transformed_lymphocytes	Distal	0.35	0.289
ENSG00000224259	LINC01133	intron	1	159965645	159976644	Adipose_Subcutaneous	Colon	-1.06	0.289
ENSG00000119636	BBOF1	intron	14	74040645	74046060	Adipose_Subcutaneous	Distal	1.06	0.289
ENSG00000165458	INPPL1	intron	11	72237796	72238263	Adipose_Subcutaneous	Colon	1.06	0.289
ENSG00000103876	FAH	intron	15	80181159	80186130	Adipose_Visceral_Omentum	Female	1.06	0.289
ENSG00000247572	CKMT2-AS1	intron	5	81246972	81301287	Cells_EBV-transformed_lymphocytes	Colon	-0.03	0.289
ENSG00000076706	MCAM	intron	11	119309486	119310349	Adipose_Visceral_Omentum	Male	1.06	0.289
ENSG00000166140	ZFYVE19	intron	15	40814070	40814148	Adipose_Visceral_Omentum	Proximal	1.05	0.289
ENSG00000141441	GAREM1	intron	18	32268768	32270217	Adipose_Subcutaneous	Colon	-1.06	0.289
ENSG00000104613	INTS10	intron	8	19845797	19851649	Adipose_Visceral_Omentum	Rectal	-1.51	0.289
ENSG00000120915	EPHX2	intron	8	27536855	27540554	Colon_Transverse	Overall	0.24	0.289
ENSG00000087884	AAMDC	intron	11	77841060	77842479	Cells_EBV-transformed_lymphocytes	Proximal	0.06	0.289
ENSG00000175727	MLXIP	intron	12	122141083	122141691	Colon_Sigmoid	Overall	-0.78	0.289
ENSG00000136754	ABI1	intron	10	26755741	26759062	Adipose_Subcutaneous	Female	0.5	0.289
ENSG00000130958	SLC35D2	intron	9	96357551	96360154	Adipose_Subcutaneous	Proximal	-1.06	0.289
ENSG00000146707	POMZP3	intron	7	76610215	76611454	Adipose_Visceral_Omentum	Female	-1.06	0.289
ENSG00000171617	ENC1	intron	5	74636498	74640307	Adipose_Subcutaneous	Rectal	1.05	0.289
ENSG00000153815	CMIP	intron	16	81610540	81620876	Adipose_Visceral_Omentum	Rectal	-1.06	0.289
ENSG00000149451	ADAM33	intron	20	3669370	3669546	Adipose_Visceral_Omentum	Overall	0.25	0.289
ENSG00000166913	YWHAB	intron	20	44887742	44901531	Adipose_Subcutaneous	Proximal	-1.05	0.289
ENSG00000151474	FRMD4A	intron	10	13675044	13693898	Adipose_Visceral_Omentum	Colon	1.06	0.289
ENSG00000175106	TVP23C	intron	17	15540561	15545785	Adipose_Visceral_Omentum	Proximal	-1.06	0.289
ENSG00000239704	CDRT4	intron	17	15540561	15545785	Adipose_Visceral_Omentum	Proximal	-1.06	0.289
ENSG00000104324	CPQ	intron	8	97029494	97055529	Adipose_Visceral_Omentum	Male	1.01	0.289
ENSG00000105793	GTPBP10	intron	7	90354549	90355086	Adipose_Subcutaneous	Distal	-1.46	0.289
ENSG00000187049	TMEM216	intron	11	61397975	61398261	Cells_EBV-transformed_lymphocytes	Colon	1.06	0.289
ENSG00000172493	AFF1	intron	4	87106888	87108159	Adipose_Subcutaneous	Rectal	1.06	0.289
ENSG00000124785	NRN1	intron	6	6002497	6002826	Adipose_Subcutaneous	Rectal	-1.06	0.289
ENSG00000101596	SMCHD1	intron	18	2796521	2800523	Adipose_Subcutaneous	Male	1.05	0.289
ENSG00000257103	LSM14A	intron	19	34221738	34227365	Cells_EBV-transformed_lymphocytes	Female	-0.52	0.289
ENSG00000176915	ANKLE2	intron	12	132742659	132743154	Cells_EBV-transformed_lymphocytes	Rectal	-1.35	0.289
		intron	16	28880094	28880915	Cells_EBV-transformed_lymphocytes	Overall	-1.06	0.289
ENSG00000013306	SLC25A39	intron	17	44320436	44320622	Adipose_Subcutaneous	Rectal	-1.06	0.289
ENSG00000013306	SLC25A39	intron	17	44321558	44322419	Cells_EBV-transformed_lymphocytes	Rectal	-1.06	0.289
ENSG00000032444	PNPLA6	intron	19	7534239	7534750	Adipose_Subcutaneous	Proximal	1.06	0.289
ENSG00000048740	CELF2	intron	10	11249201	11257738	Adipose_Visceral_Omentum	Male	-1.06	0.289
ENSG00000060688	SNRNP40	intron	1	31267932	31269158	Adipose_Subcutaneous	Colon	-1.06	0.289
ENSG00000066427	ATXN3	intron	14	92096137	92096674	Adipose_Subcutaneous	Colon	0.35	0.289
ENSG00000110851	PRDM4	intron	12	107752209	107753924	Adipose_Visceral_Omentum	Colon	-1.06	0.289
ENSG00000111676	ATN1	intron	12	6937465	6937845	Adipose_Subcutaneous	Colon	-1.06	0.289
ENSG00000111676	ATN1	intron	12	6937561	6937845	Adipose_Subcutaneous	Colon	1.06	0.289
ENSG00000117174	ZNHIT6	intron	1	85654098	85677236	Cells_EBV-transformed_lymphocytes	Rectal	-1.06	0.289
ENSG00000123352	SPATS2	intron	12	49371290	49460770	Adipose_Subcutaneous	Distal	1.06	0.289
ENSG00000125037	EMC3	intron	3	9977446	9981634	Cells_EBV-transformed_lymphocytes	Male	-1.06	0.289
ENSG00000135679	MDM2	intron	12	68828931	68835829	Cells_EBV-transformed_lymphocytes	Distal	-1.06	0.289
ENSG00000137166	FOXP4	intron	6	41597950	41598594	Cells_EBV-transformed_lymphocytes	Colon	1.06	0.289
ENSG00000157107	FCHO2	intron	5	73058524	73063841	Adipose_Visceral_Omentum	Female	0	0.289
ENSG00000179152	TCAIM	intron	3	44359199	44361365	Cells_EBV-transformed_lymphocytes	Female	-1.06	0.289
ENSG00000186866	POFUT2	intron	21	45282459	45283352	Cells_EBV-transformed_lymphocytes	Male	-1.06	0.289
ENSG00000196295	GARS1-DT	intron	7	30562128	30563731	Adipose_Visceral_Omentum	Proximal	1.06	0.289
ENSG00000206567	AC022007.1	intron	3	9977446	9981634	Cells_EBV-transformed_lymphocytes	Male	-1.06	0.289
ENSG00000133943	DGLUCY	intron	14	91189170	91189616	Cells_EBV-transformed_lymphocytes	Rectal	0.03	0.289
ENSG00000141013	GAS8	intron	16	90032924	90036381	Adipose_Subcutaneous	Overall	1.19	0.289
ENSG00000146909	NOM1	intron	7	156958856	156959851	Adipose_Visceral_Omentum	Colon	1.06	0.289
ENSG00000163702	IL17RC	intron	3	9918609	9920491	Adipose_Visceral_Omentum	Rectal	0.8	0.289
		intron	12	121534590	121536020	Cells_EBV-transformed_lymphocytes	Proximal	1.06	0.289
ENSG00000130649	CYP2E1	intron	10	133531734	133532124	Adipose_Visceral_Omentum	Overall	1.06	0.289
ENSG00000182871	COL18A1	intron	21	45495432	45496500	Adipose_Visceral_Omentum	Colon	-1.06	0.289
ENSG00000258172	AC073655.1	intron	12	94306625	94308783	Adipose_Subcutaneous	Distal	-1.06	0.289
ENSG00000258365	AC073655.2	intron	12	94306625	94308783	Adipose_Subcutaneous	Distal	-1.06	0.289
ENSG00000159692	CTBP1	intron	4	1213030	1213478	Adipose_Visceral_Omentum	Female	1.06	0.289
ENSG00000175164	ABO	intron	9	133233609	133275162	Adipose_Subcutaneous	Overall	-1.06	0.289
ENSG00000159692	CTBP1	intron	4	1213284	1213478	Cells_EBV-transformed_lymphocytes	Female	-1.06	0.289
ENSG00000161544	CYGB	intron	17	76531691	76550862	Adipose_Visceral_Omentum	Distal	1.02	0.289
ENSG00000234409	CCDC188	intron	22	20148800	20149187	Adipose_Subcutaneous	Proximal	-0.78	0.289
ENSG00000004399	PLXND1	intron	3	129586048	129586172	Adipose_Visceral_Omentum	Proximal	1.06	0.289
ENSG00000090054	SPTLC1	intron	9	92047708	92049960	Cells_EBV-transformed_lymphocytes	Male	1.06	0.289
ENSG00000091409	ITGA6	intron	2	172498100	172501772	Adipose_Subcutaneous	Proximal	-1.06	0.289
ENSG00000091409	ITGA6	intron	2	172498100	172504091	Adipose_Subcutaneous	Proximal	1.06	0.289
ENSG00000100823	APEX1	intron	14	20455703	20455914	Adipose_Subcutaneous	Colon	-0.35	0.289
ENSG00000112029	FBXO5	intron	6	152975621	152982857	Cells_EBV-transformed_lymphocytes	Male	1.06	0.289
ENSG00000122299	ZC3H7A	intron	16	11761511	11761910	Adipose_Subcutaneous	Female	-1.06	0.289
ENSG00000127419	TMEM175	intron	4	948615	950421	Adipose_Visceral_Omentum	Overall	-1.06	0.289
ENSG00000135480	KRT7	intron	12	52243137	52244372	Adipose_Visceral_Omentum	Male	-1.06	0.289
ENSG00000141002	TCF25	intron	16	89893858	89895038	Adipose_Subcutaneous	Colon	1.06	0.289
ENSG00000141401	IMPA2	intron	18	12014373	12027767	Whole_Blood	Overall	-1.06	0.289
ENSG00000145495	MARCHF6	intron	5	10397344	10400784	Adipose_Subcutaneous	Female	1.06	0.289
ENSG00000155506	LARP1	intron	5	154870822	154871730	Adipose_Subcutaneous	Rectal	1.06	0.289
ENSG00000155508	CNOT8	intron	5	154870822	154871730	Adipose_Subcutaneous	Rectal	1.06	0.289
ENSG00000160299	PCNT	intron	21	46398130	46398235	Adipose_Visceral_Omentum	Rectal	1.06	0.289
ENSG00000166405	RIC3	intron	11	8135844	8137378	Cells_EBV-transformed_lymphocytes	Male	-1.06	0.289
ENSG00000172530	BANP	intron	16	88071929	88072069	Adipose_Subcutaneous	Male	-1.06	0.289
ENSG00000172530	BANP	intron	16	88072212	88076590	Cells_EBV-transformed_lymphocytes	Male	1.06	0.289
ENSG00000175029	CTBP2	intron	10	125039155	125110990	Adipose_Visceral_Omentum	Male	1.06	0.289
ENSG00000180616	SSTR2	intron	17	73165288	73169228	Adipose_Subcutaneous	Rectal	-1.06	0.289
ENSG00000197816	CCDC180	intron	9	97343563	97354569	Adipose_Subcutaneous	Proximal	1.06	0.289
ENSG00000272333	KMT2B	intron	19	35728889	35728985	Cells_EBV-transformed_lymphocytes	Distal	-1.06	0.289
ENSG00000213999	MEF2B	intron	19	19150764	19182573	Adipose_Subcutaneous	Rectal	-0.24	0.289
ENSG00000254901	BORCS8	intron	19	19150764	19182573	Adipose_Subcutaneous	Rectal	-0.24	0.289
ENSG00000185305	ARL15	intron	5	54171928	54310432	Adipose_Subcutaneous	Overall	-1.06	0.289
ENSG00000135596	MICAL1	intron	6	109450085	109450300	Adipose_Subcutaneous	Female	0.45	0.289
ENSG00000121680	PEX16	intron	11	45917493	45917774	Cells_EBV-transformed_lymphocytes	Male	1.06	0.289
ENSG00000072163	LIMS2	intron	2	127648300	127649488	Adipose_Visceral_Omentum	Colon	-1.06	0.289
ENSG00000171853	TRAPPC12	intron	2	3472602	3477695	Adipose_Visceral_Omentum	Distal	0.44	0.289
ENSG00000146729	NIPSNAP2	intron	7	55984878	55991828	Adipose_Subcutaneous	Proximal	-1.31	0.289
ENSG00000125755	SYMPK	intron	19	45854507	45861900	Adipose_Visceral_Omentum	Proximal	-0.03	0.289
ENSG00000012822	CALCOCO1	intron	12	53723783	53725087	Adipose_Visceral_Omentum	Proximal	-1.06	0.289
ENSG00000168994	PXDC1	intron	6	3737196	3738057	Adipose_Subcutaneous	Distal	-0.52	0.289
ENSG00000150768	DLAT	intron	11	112045230	112051234	Cells_EBV-transformed_lymphocytes	Colon	-1.05	0.289
ENSG00000105722	ERF	intron	19	42250565	42254978	Colon_Transverse	Overall	1.06	0.289
ENSG00000099917	MED15	intron	22	20499366	20500741	Adipose_Visceral_Omentum	Overall	1.06	0.289
ENSG00000166444	DENND2B	intron	11	8750725	8811247	Adipose_Visceral_Omentum	Male	0.89	0.289
ENSG00000127419	TMEM175	intron	4	948615	950424	Adipose_Subcutaneous	Male	1.05	0.289
ENSG00000196204	RNF216P1	intron	7	4974161	4976301	Adipose_Subcutaneous	Proximal	-1.06	0.289
ENSG00000120008	WDR11	intron	10	120867169	120871170	Cells_EBV-transformed_lymphocytes	Female	0.59	0.289
ENSG00000185522	LMNTD2	intron	11	558979	560683	Cells_EBV-transformed_lymphocytes	Distal	-1.06	0.289
ENSG00000132669	RIN2	intron	20	19935199	19935608	Adipose_Subcutaneous	Proximal	-1.06	0.289
ENSG00000131446	MGAT1	intron	5	180793097	180803813	Adipose_Visceral_Omentum	Male	-0.25	0.289
		intron	14	63954915	63961525	Cells_EBV-transformed_lymphocytes	Proximal	-1.06	0.289
		intron	4	10667911	10684668	Cells_EBV-transformed_lymphocytes	Rectal	-1.06	0.289
ENSG00000020577	SAMD4A	intron	14	54776540	54784537	Adipose_Subcutaneous	Rectal	1.06	0.289
ENSG00000033800	PIAS1	intron	15	68054350	68086306	Adipose_Visceral_Omentum	Rectal	-1.06	0.289
ENSG00000081237	PTPRC	intron	1	198692373	198699564	Adipose_Subcutaneous	Rectal	1.06	0.289
ENSG00000081237	PTPRC	intron	1	198692373	198703298	Adipose_Subcutaneous	Rectal	-1.06	0.289
ENSG00000110697	PITPNM1	intron	11	67496348	67497231	Adipose_Visceral_Omentum	Colon	1.06	0.289
ENSG00000113522	RAD50	intron	5	132580066	132587562	Adipose_Subcutaneous	Male	1.06	0.289
ENSG00000119522	DENND1A	intron	9	123583270	123609436	Cells_EBV-transformed_lymphocytes	Overall	1.06	0.289
ENSG00000126457	PRMT1	intron	19	49677316	49680487	Adipose_Subcutaneous	Distal	-1.06	0.289
ENSG00000126457	PRMT1	intron	19	49680253	49680487	Adipose_Visceral_Omentum	Distal	1.06	0.289
ENSG00000128383	APOBEC3A	intron	22	38961681	38962098	Adipose_Subcutaneous	Female	-1.06	0.289
ENSG00000128383	APOBEC3A	intron	22	38962213	38962495	Adipose_Subcutaneous	Female	0	0.289
ENSG00000137693	YAP1	intron	11	102186137	102205893	Adipose_Visceral_Omentum	Proximal	1.06	0.289
ENSG00000144306	SCRN3	intron	2	174395817	174399922	Adipose_Visceral_Omentum	Rectal	1.06	0.289
ENSG00000157778	PSMG3	intron	7	1569360	1570474	Adipose_Subcutaneous	Proximal	1.06	0.289
ENSG00000163803	PLB1	intron	2	28626508	28628563	Colon_Sigmoid	Overall	1.06	0.289
ENSG00000032742	IFT88	intron	13	20592404	20596150	Adipose_Subcutaneous	Male	0.35	0.289
ENSG00000108946	PRKAR1A	intron	17	68512970	68515394	Adipose_Visceral_Omentum	Overall	-1.06	0.289
ENSG00000119397	CNTRL	intron	9	121160302	121161283	Adipose_Subcutaneous	Distal	1.06	0.289
ENSG00000126457	PRMT1	intron	19	49680238	49680487	Adipose_Visceral_Omentum	Distal	-0.35	0.289
ENSG00000143543	JTB	intron	1	153975905	153976693	Adipose_Subcutaneous	Proximal	0	0.289
ENSG00000144306	SCRN3	intron	2	174395817	174398275	Adipose_Visceral_Omentum	Rectal	-1.06	0.289
ENSG00000147416	ATP6V1B2	intron	8	20218282	20220263	Adipose_Subcutaneous	Proximal	-1.06	0.289
ENSG00000159921	GNE	intron	9	36236984	36246031	Adipose_Visceral_Omentum	Rectal	-0.35	0.289
ENSG00000170310	STX8	intron	17	9437887	9491829	Adipose_Subcutaneous	Proximal	1.06	0.289
ENSG00000187239	FNBP1	intron	9	129915980	129923844	Adipose_Subcutaneous	Distal	1.06	0.289
ENSG00000088808	PPP1R13B	intron	14	103757751	103778745	Adipose_Subcutaneous	Rectal	1.06	0.289
ENSG00000213988	ZNF90	intron	19	20121346	20125006	Adipose_Subcutaneous	Female	-1.06	0.289
ENSG00000141519	CCDC40	intron	17	80047402	80048583	Adipose_Visceral_Omentum	Female	1.06	0.289
ENSG00000064666	CNN2	intron	19	1036246	1036416	Cells_EBV-transformed_lymphocytes	Overall	-1	0.289
ENSG00000164683	HEY1	intron	8	79766732	79767009	Cells_EBV-transformed_lymphocytes	Colon	-1.06	0.289
ENSG00000171051	FPR1	intron	19	51747005	51750203	Adipose_Subcutaneous	Female	1.04	0.289
ENSG00000128609	NDUFA5	intron	7	123545676	123550470	Adipose_Subcutaneous	Male	1.06	0.289
ENSG00000087266	SH3BP2	intron	4	2825196	2827230	Adipose_Subcutaneous	Distal	0.91	0.289
ENSG00000198844	ARHGEF15	intron	17	8316148	8318387	Adipose_Subcutaneous	Overall	-1.05	0.289
ENSG00000124275	MTRR	intron	5	7886703	7889095	Adipose_Subcutaneous	Proximal	-1	0.289
ENSG00000010327	STAB1	intron	3	52519564	52520011	Adipose_Subcutaneous	Distal	-1.06	0.289
ENSG00000149474	KAT14	intron	20	18138051	18142208	Adipose_Subcutaneous	Proximal	1.06	0.289
ENSG00000232838	PET117	intron	20	18138051	18142208	Adipose_Subcutaneous	Proximal	1.06	0.289
ENSG00000137411	VARS2	intron	6	30922000	30922116	Adipose_Visceral_Omentum	Rectal	1.28	0.289
ENSG00000135924	DNAJB2	intron	2	219282061	219282479	Adipose_Subcutaneous	Colon	-1.06	0.289
ENSG00000135924	DNAJB2	intron	2	219282061	219282837	Adipose_Subcutaneous	Colon	1.06	0.289
ENSG00000172890	NADSYN1	intron	11	71481404	71481923	Adipose_Visceral_Omentum	Male	-1.06	0.289
ENSG00000264278	ZNF236-DT	intron	18	76809504	76816755	Colon_Transverse	Overall	0.69	0.289
ENSG00000122741	DCAF10	intron	9	37819401	37842089	Adipose_Visceral_Omentum	Overall	-0.79	0.289
ENSG00000159363	ATP13A2	intron	1	16986358	16986805	Adipose_Visceral_Omentum	Distal	-1.3	0.289
ENSG00000158987	RAPGEF6	intron	5	131446703	131453054	Adipose_Visceral_Omentum	Rectal	-1.06	0.289
		intron	2	208255431	208255903	Cells_EBV-transformed_lymphocytes	Colon	-1.06	0.289
		intron	20	18412853	18414348	Cells_EBV-transformed_lymphocytes	Distal	1.06	0.289
ENSG00000005379	TSPOAP1	intron	17	58316132	58316425	Adipose_Visceral_Omentum	Rectal	-1.06	0.289
ENSG00000064115	TM7SF3	intron	12	26982859	26983493	Adipose_Subcutaneous	Male	-1.06	0.289
ENSG00000103051	COG4	intron	16	70512432	70514335	Adipose_Subcutaneous	Male	-1.06	0.289
ENSG00000103051	COG4	intron	16	70514509	70515868	Adipose_Subcutaneous	Male	1.06	0.289
ENSG00000107201	RIGI	intron	9	32492538	32493761	Cells_EBV-transformed_lymphocytes	Rectal	-1.06	0.289
ENSG00000120860	WASHC3	intron	12	102013192	102017720	Adipose_Visceral_Omentum	Overall	-1.06	0.289
ENSG00000145075	CCDC39	intron	3	180619970	180631469	Adipose_Subcutaneous	Distal	1.06	0.289
ENSG00000145740	SLC30A5	intron	5	69104716	69108349	Adipose_Subcutaneous	Colon	1.06	0.289
ENSG00000152527	PLEKHH2	intron	2	43720749	43726282	Adipose_Visceral_Omentum	Colon	1.06	0.289
ENSG00000158711	ELK4	intron	1	205616644	205618957	Adipose_Visceral_Omentum	Rectal	1.06	0.289
ENSG00000161381	PLXDC1	intron	17	39083540	39087607	Adipose_Subcutaneous	Rectal	1.06	0.289
ENSG00000168026	TTC21A	intron	3	39112580	39114585	Adipose_Subcutaneous	Colon	1.06	0.289
ENSG00000168096	ANKS3	intron	16	4724831	4726659	Cells_EBV-transformed_lymphocytes	Female	-1.06	0.289
ENSG00000168096	ANKS3	intron	16	4724831	4729980	Cells_EBV-transformed_lymphocytes	Female	1.06	0.289
ENSG00000179532	DNHD1	intron	11	6563131	6563382	Adipose_Visceral_Omentum	Distal	-1.06	0.289
ENSG00000185238	PRMT3	intron	11	20388154	20389744	Adipose_Subcutaneous	Female	0	0.289
ENSG00000203799	CCDC162P	intron	6	109295692	109300231	Adipose_Visceral_Omentum	Rectal	-1.06	0.289
ENSG00000233223	MPDU1-AS1	intron	17	7582160	7582876	Adipose_Visceral_Omentum	Distal	-1.06	0.289
ENSG00000233223	AC016876.1	intron	17	7582160	7582876	Adipose_Visceral_Omentum	Distal	-1.06	0.289
ENSG00000108559	NUP88	intron	17	5405243	5408733	Adipose_Visceral_Omentum	Distal	1.06	0.289
ENSG00000184110	EIF3C	intron	16	28715434	28723164	Adipose_Subcutaneous	Distal	1.06	0.289
ENSG00000154930	ACSS1	intron	20	25012664	25013536	Cells_EBV-transformed_lymphocytes	Colon	0.8	0.289
ENSG00000066379	POLR1H	intron	6	30061669	30062224	Adipose_Visceral_Omentum	Colon	-1.53	0.289
ENSG00000213742	ZNF337-AS1	intron	20	25634827	25673852	Cells_EBV-transformed_lymphocytes	Distal	0.26	0.289
ENSG00000104626	ERI1	intron	8	9003171	9007970	Adipose_Subcutaneous	Colon	-1.06	0.289
ENSG00000188690	UROS	intron	10	125794388	125794880	Adipose_Visceral_Omentum	Overall	0.04	0.289
ENSG00000078124	ACER3	intron	11	76998821	77015016	Adipose_Subcutaneous	Colon	-1.06	0.289
		intron	22	41800766	41800999	Cells_EBV-transformed_lymphocytes	Female	1.06	0.289
ENSG00000100147	CCDC134	intron	22	41800766	41808875	Cells_EBV-transformed_lymphocytes	Female	-1.06	0.289
ENSG00000165819	METTL3	intron	14	21501903	21503173	Cells_EBV-transformed_lymphocytes	Colon	1.54	0.289
ENSG00000126773	PCNX4	intron	14	60092419	60114700	Adipose_Visceral_Omentum	Female	-1.06	0.289
ENSG00000236333	TRHDE-AS1	intron	12	72255774	72264482	Adipose_Visceral_Omentum	Proximal	-1.06	0.289
ENSG00000166946	CCNDBP1	intron	15	43186233	43189199	Cells_EBV-transformed_lymphocytes	Female	1.05	0.289
ENSG00000134317	GRHL1	intron	2	9993244	9995879	Adipose_Visceral_Omentum	Distal	-1.06	0.289
ENSG00000138592	USP8	intron	15	50424514	50432338	Adipose_Visceral_Omentum	Distal	-1.05	0.289
ENSG00000189190	ZNF600	intron	19	52778907	52780581	Cells_EBV-transformed_lymphocytes	Overall	0.73	0.289
ENSG00000167258	CDK12	intron	17	39526316	39530631	Adipose_Subcutaneous	Distal	-1.06	0.289
		intron	17	3573955	3580457	Cells_EBV-transformed_lymphocytes	Distal	1.06	0.289
		intron	20	49018998	49025313	Cells_EBV-transformed_lymphocytes	Colon	-1.06	0.289
		intron	4	127957592	127965897	Cells_EBV-transformed_lymphocytes	Colon	1.06	0.289
ENSG00000064692	SNCAIP	intron	5	122423739	122425352	Adipose_Subcutaneous	Rectal	-1.06	0.289
ENSG00000079308	TNS1	intron	2	217830390	217831455	Adipose_Subcutaneous	Distal	1.06	0.289
ENSG00000102908	NFAT5	intron	16	69626528	69646517	Adipose_Visceral_Omentum	Distal	0.35	0.289
ENSG00000106125	MINDY4	intron	7	30853459	30859257	Adipose_Visceral_Omentum	Rectal	-1.06	0.289
ENSG00000116044	NFE2L2	intron	2	177234271	177310964	Adipose_Subcutaneous	Colon	-1.06	0.289
ENSG00000124198	ARFGEF2	intron	20	49018998	49023051	Cells_EBV-transformed_lymphocytes	Colon	1.06	0.289
ENSG00000126858	RHOT1	intron	17	32207563	32208107	Colon_Transverse	Overall	-0.64	0.289
ENSG00000139132	FGD4	intron	12	32601334	32602161	Adipose_Subcutaneous	Colon	1.06	0.289
ENSG00000139132	FGD4	intron	12	32601423	32602161	Adipose_Subcutaneous	Colon	-1.06	0.289
ENSG00000139970	RTN1	intron	14	59603921	59605368	Adipose_Subcutaneous	Female	-1.06	0.289
ENSG00000145012	LPP	intron	3	188708393	188760113	Adipose_Visceral_Omentum	Rectal	1.06	0.289
ENSG00000145725	PPIP5K2	intron	5	103158313	103158452	Adipose_Visceral_Omentum	Distal	1.06	0.289
ENSG00000145730	PAM	intron	5	103019843	103025134	Adipose_Visceral_Omentum	Female	1.06	0.289
ENSG00000148090	AUH	intron	9	91343233	91343986	Adipose_Visceral_Omentum	Male	1.06	0.289
ENSG00000155957	TMBIM4	intron	12	66169353	66169855	Cells_EBV-transformed_lymphocytes	Female	1.06	0.289
ENSG00000161981	SNRNP25	intron	16	54058	55115	Cells_EBV-transformed_lymphocytes	Distal	1.06	0.289
ENSG00000163605	PPP4R2	intron	3	72998158	73047186	Colon_Transverse	Overall	1.06	0.289
ENSG00000164008	C1orf50	intron	1	42767390	42767509	Adipose_Subcutaneous	Female	1.06	0.289
ENSG00000164008	C1orf50	intron	1	42767390	42773563	Cells_EBV-transformed_lymphocytes	Female	-1.06	0.289
ENSG00000164073	MFSD8	intron	4	127957592	127965072	Cells_EBV-transformed_lymphocytes	Colon	-1.06	0.289
ENSG00000164933	SLC25A32	intron	8	103407784	103414784	Cells_EBV-transformed_lymphocytes	Colon	1.06	0.289
ENSG00000167258	CDK12	intron	17	39526316	39544249	Adipose_Visceral_Omentum	Distal	1.06	0.289
ENSG00000173575	CHD2	intron	15	92946216	92948952	Colon_Transverse	Overall	1.06	0.289
ENSG00000196689	TRPV1	intron	17	3573955	3577126	Cells_EBV-transformed_lymphocytes	Distal	-1.06	0.289
ENSG00000204161	TMEM273	intron	10	49161622	49165766	Adipose_Visceral_Omentum	Female	-1.06	0.289
ENSG00000205250	E2F4	intron	16	67193515	67194686	Adipose_Subcutaneous	Female	-1.06	0.289
ENSG00000206417	H1-10-AS1	intron	3	129316535	129317154	Adipose_Subcutaneous	Proximal	-1.06	0.289
ENSG00000213963	AC019080.1	intron	2	177234271	177310964	Adipose_Subcutaneous	Colon	-1.06	0.289
ENSG00000164808	SPIDR	intron	8	47294030	47440323	Adipose_Subcutaneous	Female	1.06	0.289
ENSG00000141556	TBCD	intron	17	82925057	82926400	Colon_Transverse	Overall	-0.12	0.289
ENSG00000145730	PAM	intron	5	102961229	102974116	Adipose_Subcutaneous	Colon	1.07	0.289
ENSG00000146540	C7orf50	intron	7	1127386	1138218	Adipose_Visceral_Omentum	Male	1.06	0.289
ENSG00000178685	PARP10	intron	8	143984104	143984210	Cells_EBV-transformed_lymphocytes	Female	1.05	0.289
ENSG00000105854	PON2	intron	7	95411743	95412312	Adipose_Subcutaneous	Female	1.06	0.289
ENSG00000089351	GRAMD1A	intron	19	35023547	35023697	Adipose_Visceral_Omentum	Distal	1.06	0.289
ENSG00000137513	NARS2	intron	11	78478683	78528842	Adipose_Visceral_Omentum	Colon	1.06	0.289
ENSG00000134030	CTIF	intron	18	48636685	48663752	Adipose_Visceral_Omentum	Proximal	1.06	0.289
ENSG00000211688	TRGJP2	intron	7	38242475	38245183	Whole_Blood	Overall	-0.68	0.289
ENSG00000211689	TRGC1	intron	7	38242475	38245183	Whole_Blood	Overall	-0.68	0.289
ENSG00000227191	TRGC2	intron	7	38242475	38245183	Whole_Blood	Overall	-0.68	0.289
ENSG00000172456	FGGY	intron	1	59297150	59321536	Cells_EBV-transformed_lymphocytes	Rectal	-1.06	0.289
ENSG00000178188	SH2B1	intron	16	28869383	28870709	Adipose_Visceral_Omentum	Overall	1.06	0.289
		intron	5	111123924	111125608	Cells_EBV-transformed_lymphocytes	Overall	1.06	0.289
ENSG00000154814	OXNAD1	intron	3	16272321	16286342	Adipose_Subcutaneous	Colon	-1.08	0.289
ENSG00000235387	SPAAR	intron	9	35927577	35930057	Adipose_Visceral_Omentum	Male	-0.95	0.289
ENSG00000020633	RUNX3	intron	1	24902666	24907259	Whole_Blood	Overall	-0.17	0.289
		intron	10	1233845	1242131	Cells_EBV-transformed_lymphocytes	Male	1.06	0.289
ENSG00000172009	THOP1	intron	19	2799791	2805016	Adipose_Subcutaneous	Female	1.06	0.289
ENSG00000100284	TOM1	intron	22	35346972	35347055	Cells_EBV-transformed_lymphocytes	Rectal	-0.19	0.289
ENSG00000186994	KANK3	intron	19	8323563	8324449	Adipose_Visceral_Omentum	Proximal	-1.06	0.289
ENSG00000092758	COL9A3	intron	20	62819982	62821181	Colon_Sigmoid	Overall	-1.1	0.289
ENSG00000167644	C19orf33	intron	19	38304490	38304624	Adipose_Subcutaneous	Proximal	1.53	0.289
ENSG00000197056	ZMYM1	intron	1	35093441	35093914	Adipose_Subcutaneous	Distal	-1.06	0.289
		intron	6	13585127	13588331	Cells_EBV-transformed_lymphocytes	Male	1.06	0.289
ENSG00000076382	SPAG5	intron	17	28585411	28585864	Cells_EBV-transformed_lymphocytes	Proximal	-1.06	0.289
ENSG00000078674	PCM1	intron	8	17937379	17938740	Adipose_Subcutaneous	Male	-1.06	0.289
ENSG00000105135	ILVBL	intron	19	15115921	15116001	Cells_EBV-transformed_lymphocytes	Rectal	-1.06	0.289
ENSG00000105486	LIG1	intron	19	48121322	48122934	Adipose_Subcutaneous	Rectal	1.06	0.289
ENSG00000110660	SLC35F2	intron	11	107815965	107858658	Adipose_Visceral_Omentum	Distal	1.06	0.289
ENSG00000117335	CD46	intron	1	207770362	207783292	Adipose_Visceral_Omentum	Rectal	-1.06	0.289
ENSG00000118308	IRAG2	intron	12	25062900	25063720	Cells_EBV-transformed_lymphocytes	Rectal	1.06	0.289
ENSG00000118308	IRAG2	intron	12	25063816	25066365	Adipose_Visceral_Omentum	Rectal	1.06	0.289
ENSG00000134516	DOCK2	intron	5	170008746	170018960	Adipose_Subcutaneous	Overall	1.06	0.289
ENSG00000140463	BBS4	intron	15	72724655	72731305	Adipose_Subcutaneous	Proximal	1.06	0.289
ENSG00000150433	TMEM218	intron	11	125102351	125102734	Cells_EBV-transformed_lymphocytes	Proximal	1.06	0.289
ENSG00000151632	AKR1C2	intron	10	4991913	4995319	Colon_Sigmoid	Overall	1.06	0.289
ENSG00000162511	LAPTM5	intron	1	30739937	30741640	Cells_EBV-transformed_lymphocytes	Rectal	1.06	0.289
ENSG00000166839	ANKDD1A	intron	15	64947593	64949841	Adipose_Visceral_Omentum	Rectal	1.06	0.289
ENSG00000174720	LARP7	intron	4	112644871	112646351	Adipose_Subcutaneous	Colon	-1.06	0.289
ENSG00000180817	PPA1	intron	10	70209685	70213463	Whole_Blood	Overall	1.06	0.289
ENSG00000184047	DIABLO	intron	12	122208577	122209773	Adipose_Subcutaneous	Proximal	1.06	0.289
ENSG00000189350	TOGARAM2	intron	2	29023191	29024139	Adipose_Visceral_Omentum	Proximal	1.06	0.289
ENSG00000243406	MRPS31P5	intron	13	52170056	52171158	Adipose_Subcutaneous	Distal	-1.06	0.289
ENSG00000228794	LINC01128	intron	1	827775	829003	Colon_Transverse	Overall	-1.21	0.289
ENSG00000132530	XAF1	intron	17	6759718	6760406	Adipose_Subcutaneous	Proximal	-1.39	0.289
ENSG00000171853	TRAPPC12	intron	2	3465695	3477695	Cells_EBV-transformed_lymphocytes	Colon	-1.4	0.289
ENSG00000125821	DTD1	intron	20	18628233	18630381	Cells_EBV-transformed_lymphocytes	Proximal	1.03	0.289
ENSG00000125648	SLC25A23	intron	19	6438312	6438447	Cells_EBV-transformed_lymphocytes	Colon	1.06	0.289
ENSG00000274471	AC242376.2	intron	15	23310974	23311360	Adipose_Subcutaneous	Distal	-0.9	0.289
ENSG00000168827	GFM1	intron	3	158649157	158652096	Adipose_Subcutaneous	Male	0.37	0.289
ENSG00000143127	ITGA10	intron	1	145904811	145906394	Adipose_Subcutaneous	Distal	-1.06	0.289
ENSG00000125734	GPR108	intron	19	6731934	6732025	Adipose_Visceral_Omentum	Female	1.17	0.289
ENSG00000022840	RNF10	intron	12	120534968	120546405	Adipose_Visceral_Omentum	Proximal	-0.74	0.289
ENSG00000111077	TNS2	intron	12	53063592	53063744	Adipose_Subcutaneous	Distal	1.05	0.289
ENSG00000160445	ZER1	intron	9	128735431	128739931	Adipose_Subcutaneous	Overall	0	0.289
ENSG00000175061	SNHG29	intron	17	16439414	16439660	Adipose_Subcutaneous	Colon	-1.06	0.289
ENSG00000129158	SERGEF	intron	11	18008076	18012851	Adipose_Subcutaneous	Proximal	1.29	0.289
		intron	2	131520000	131520097	Cells_EBV-transformed_lymphocytes	Female	-1.06	0.289
ENSG00000099849	RASSF7	intron	11	559860	561762	Adipose_Visceral_Omentum	Rectal	-1.06	0.289
ENSG00000100412	ACO2	intron	22	41469182	41499726	Adipose_Subcutaneous	Female	1.06	0.289
ENSG00000104365	IKBKB	intron	8	42329214	42330914	Adipose_Subcutaneous	Female	1.06	0.289
ENSG00000105576	TNPO2	intron	19	12705768	12706010	Adipose_Subcutaneous	Distal	-1.06	0.289
ENSG00000137821	LRRC49	intron	15	70893640	70895849	Adipose_Visceral_Omentum	Distal	1.06	0.289
ENSG00000145743	FBXL17	intron	5	108224228	108348399	Adipose_Subcutaneous	Overall	1.06	0.289
ENSG00000151065	DCP1B	intron	12	1953288	1955432	Adipose_Subcutaneous	Rectal	1.06	0.289
ENSG00000166140	ZFYVE19	intron	15	40809970	40810071	Adipose_Visceral_Omentum	Colon	-1.06	0.289
ENSG00000166140	ZFYVE19	intron	15	40809970	40810154	Adipose_Visceral_Omentum	Colon	0	0.289
ENSG00000174796	THAP6	intron	4	75521861	75542409	Adipose_Subcutaneous	Colon	1.06	0.289
ENSG00000186908	ZDHHC17	intron	12	76809857	76815146	Adipose_Visceral_Omentum	Colon	0	0.289
ENSG00000197226	TBC1D9B	intron	5	179894614	179899189	Cells_EBV-transformed_lymphocytes	Proximal	0	0.289
ENSG00000268043	NBPF12	intron	1	146986524	146987234	Adipose_Subcutaneous	Rectal	-1.06	0.289
ENSG00000276805	AL133216.2	intron	10	38417204	38422768	Adipose_Visceral_Omentum	Distal	1.06	0.289
ENSG00000278845	MRPL45	intron	17	38318735	38322126	Adipose_Visceral_Omentum	Female	1.06	0.289
ENSG00000075856	SART3	intron	12	108536785	108537488	Cells_EBV-transformed_lymphocytes	Female	-1.06	0.289
ENSG00000105576	TNPO2	intron	19	12705599	12705682	Adipose_Visceral_Omentum	Distal	1.06	0.289
ENSG00000232677	LINC00665	intron	19	36316070	36316178	Adipose_Subcutaneous	Proximal	-1.06	0.289
ENSG00000161671	EMC10	intron	19	50480977	50482149	Adipose_Visceral_Omentum	Distal	1.31	0.29
ENSG00000213445	SIPA1	intron	11	65645129	65645854	Adipose_Visceral_Omentum	Rectal	-1.07	0.29
ENSG00000237883	DGUOK-AS1	intron	2	73958207	73981109	Cells_EBV-transformed_lymphocytes	Overall	1.06	0.29
ENSG00000163945	UVSSA	intron	4	1349854	1351715	Adipose_Subcutaneous	Overall	-0.97	0.29
ENSG00000158062	UBXN11	intron	1	26298062	26301694	Adipose_Visceral_Omentum	Distal	-1.38	0.29
ENSG00000101751	POLI	intron	18	54287411	54320273	Colon_Sigmoid	Overall	1.06	0.29
ENSG00000100284	TOM1	intron	22	35346969	35347055	Cells_EBV-transformed_lymphocytes	Rectal	0.21	0.29
ENSG00000151376	ME3	intron	11	86450398	86457366	Adipose_Visceral_Omentum	Rectal	1.05	0.29
ENSG00000173598	NUDT4	intron	12	93378421	93394609	Cells_EBV-transformed_lymphocytes	Proximal	0.87	0.29
ENSG00000110066	KMT5B	intron	11	68171251	68171543	Cells_EBV-transformed_lymphocytes	Rectal	-0.37	0.29
ENSG00000025770	NCAPH2	intron	22	50515774	50516447	Cells_EBV-transformed_lymphocytes	Distal	-1.06	0.29
		intron	1	70355208	70366146	Cells_EBV-transformed_lymphocytes	Colon	-1.06	0.29
		intron	19	35508240	35510184	Cells_EBV-transformed_lymphocytes	Distal	-1.06	0.29
		intron	2	102362718	102371953	Cells_EBV-transformed_lymphocytes	Male	1.06	0.29
ENSG00000105419	MEIS3	intron	19	47409547	47414717	Adipose_Subcutaneous	Male	1.06	0.29
ENSG00000105738	SIPA1L3	intron	19	38192310	38193537	Cells_EBV-transformed_lymphocytes	Rectal	-1.06	0.29
ENSG00000108559	NUP88	intron	17	5404246	5405057	Adipose_Subcutaneous	Distal	1.06	0.29
ENSG00000115364	MRPL19	intron	2	75654917	75655064	Cells_EBV-transformed_lymphocytes	Colon	1.06	0.29
ENSG00000115604	IL18R1	intron	2	102362718	102367825	Adipose_Visceral_Omentum	Male	-1.06	0.29
ENSG00000131374	TBC1D5	intron	3	17258591	17291895	Cells_EBV-transformed_lymphocytes	Distal	0	0.29
ENSG00000142748	FCN3	intron	1	27374451	27374728	Adipose_Visceral_Omentum	Rectal	1.06	0.29
ENSG00000150712	MTMR12	intron	5	32276742	32312758	Cells_EBV-transformed_lymphocytes	Female	-0.35	0.29
ENSG00000160695	VPS11	intron	11	119073951	119076897	Cells_EBV-transformed_lymphocytes	Colon	1.06	0.29
ENSG00000163171	CDC42EP3	intron	2	37646822	37671426	Cells_EBV-transformed_lymphocytes	Distal	-1.06	0.29
ENSG00000163818	LZTFL1	intron	3	45835784	45841989	Adipose_Visceral_Omentum	Proximal	1.06	0.29
ENSG00000166788	SAAL1	intron	11	18081503	18086866	Cells_EBV-transformed_lymphocytes	Colon	1.06	0.29
ENSG00000169718	DUS1L	intron	17	82061717	82061901	Colon_Sigmoid	Overall	0	0.29
ENSG00000169718	DUS1L	intron	17	82061721	82061901	Adipose_Visceral_Omentum	Overall	-0.35	0.29
ENSG00000186260	MRTFB	intron	16	14079354	14092721	Adipose_Subcutaneous	Colon	1.06	0.29
ENSG00000186260	MRTFB	intron	16	14079354	14140544	Adipose_Subcutaneous	Colon	-1.06	0.29
ENSG00000197568	ANKRD13C-DT	intron	1	70355107	70366444	Adipose_Visceral_Omentum	Colon	1.06	0.29
ENSG00000197568	ANKRD13C-DT	intron	1	70355111	70366146	Cells_EBV-transformed_lymphocytes	Colon	-1.06	0.29
ENSG00000198081	ZBTB14	intron	18	5294001	5294801	Adipose_Subcutaneous	Female	-1.06	0.29
ENSG00000204599	TRIM39	intron	6	30339930	30340505	Adipose_Visceral_Omentum	Distal	1.06	0.29
ENSG00000206530	CFAP44	intron	3	113407041	113409106	Adipose_Subcutaneous	Colon	-1.06	0.29
ENSG00000248124	RRN3P1	intron	16	21810838	21811778	Adipose_Visceral_Omentum	Proximal	-1.06	0.29
ENSG00000184209	SNRNP35	intron	12	123458216	123465538	Adipose_Subcutaneous	Male	-0.2	0.29
ENSG00000163812	ZDHHC3	intron	3	44933984	44945168	Cells_EBV-transformed_lymphocytes	Overall	0	0.29
ENSG00000224078	SNHG14	intron	15	25115656	25117410	Adipose_Subcutaneous	Rectal	-1.06	0.29
ENSG00000188747	NOXA1	intron	9	137433263	137433453	Adipose_Visceral_Omentum	Proximal	1.06	0.29
ENSG00000065809	FAM107B	intron	10	14553387	14604240	Adipose_Visceral_Omentum	Female	1.05	0.29
ENSG00000198001	IRAK4	intron	12	43759016	43768103	Adipose_Visceral_Omentum	Colon	-1.06	0.29
ENSG00000122779	TRIM24	intron	7	138576445	138577420	Cells_EBV-transformed_lymphocytes	Colon	-1.06	0.29
ENSG00000157985	AGAP1	intron	2	235797886	235799367	Adipose_Subcutaneous	Male	1.06	0.29
ENSG00000160055	TMEM234	intron	1	32217124	32217259	Adipose_Visceral_Omentum	Overall	-0.41	0.29
ENSG00000144115	THNSL2	intron	2	88183073	88185933	Adipose_Visceral_Omentum	Colon	-0.06	0.29
ENSG00000154814	OXNAD1	intron	3	16271722	16286342	Adipose_Subcutaneous	Colon	0.91	0.29
ENSG00000006016	CRLF1	intron	19	18597049	18598432	Adipose_Subcutaneous	Male	-1.06	0.29
ENSG00000183696	UPP1	intron	7	48089418	48090188	Adipose_Subcutaneous	Proximal	1.49	0.29
ENSG00000162433	AK4	intron	1	65147665	65148278	Adipose_Subcutaneous	Proximal	1.32	0.29
		intron	19	38873988	38876693	Cells_EBV-transformed_lymphocytes	Distal	1.06	0.29
ENSG00000064651	SLC12A2	intron	5	128112933	128114212	Cells_EBV-transformed_lymphocytes	Distal	1.06	0.29
ENSG00000074410	CA12	intron	15	63327233	63328098	Adipose_Subcutaneous	Overall	-1.06	0.29
ENSG00000095637	SORBS1	intron	10	95376056	95381685	Adipose_Subcutaneous	Rectal	1.06	0.29
ENSG00000100299	ARSA	intron	22	50626278	50626591	Cells_EBV-transformed_lymphocytes	Male	-1.06	0.29
ENSG00000101363	MANBAL	intron	20	37297534	37298763	Adipose_Subcutaneous	Rectal	1.06	0.29
ENSG00000106829	TLE4	intron	9	79627448	79652590	Adipose_Subcutaneous	Overall	0	0.29
ENSG00000111452	ADGRD1	intron	12	131003302	131003388	Adipose_Subcutaneous	Colon	1.06	0.29
ENSG00000111452	ADGRD1	intron	12	131003471	131004186	Adipose_Subcutaneous	Colon	1.06	0.29
ENSG00000132361	CLUH	intron	17	2701520	2701613	Adipose_Subcutaneous	Rectal	0	0.29
ENSG00000152784	PRDM8	intron	4	80194239	80196352	Adipose_Subcutaneous	Proximal	-1.06	0.29
ENSG00000153303	FRMD1	intron	6	168066831	168067367	Adipose_Subcutaneous	Male	1.06	0.29
ENSG00000165948	IFI27L1	intron	14	94097678	94100739	Cells_EBV-transformed_lymphocytes	Female	-1.06	0.29
ENSG00000168405	CMAHP	intron	6	25115100	25137620	Adipose_Subcutaneous	Male	1.06	0.29
ENSG00000170632	ARMC10	intron	7	103097348	103098299	Adipose_Subcutaneous	Rectal	1.06	0.29
ENSG00000172172	MRPL13	intron	8	120425366	120432030	Adipose_Visceral_Omentum	Rectal	1.06	0.29
ENSG00000172197	MBOAT1	intron	6	20124600	20126517	Adipose_Subcutaneous	Overall	1.06	0.29
ENSG00000180385	EMC3-AS1	intron	3	9998572	9998776	Cells_EBV-transformed_lymphocytes	Overall	-1.06	0.29
ENSG00000187037	GPR141	intron	7	37685583	37709718	Cells_EBV-transformed_lymphocytes	Rectal	-1.06	0.29
ENSG00000188508	KRTDAP	intron	19	35488485	35488802	Adipose_Visceral_Omentum	Distal	-1.06	0.29
ENSG00000227954	TARID	intron	6	133760260	133768831	Colon_Transverse	Overall	1.06	0.29
ENSG00000155096	AZIN1	intron	8	102850144	102858013	Adipose_Subcutaneous	Rectal	-0.35	0.29
ENSG00000160221	GATD3	intron	21	44134154	44136060	Adipose_Visceral_Omentum	Proximal	-1.05	0.29
ENSG00000213551	DNAJC9	intron	10	73246176	73246688	Adipose_Visceral_Omentum	Rectal	-1.05	0.29
ENSG00000153721	CNKSR3	intron	6	154410432	154410717	Adipose_Visceral_Omentum	Colon	-0.23	0.29
ENSG00000118194	TNNT2	intron	1	201362022	201362386	Adipose_Visceral_Omentum	Male	-0.55	0.29
ENSG00000159314	ARHGAP27	intron	17	45398047	45402714	Cells_EBV-transformed_lymphocytes	Overall	1.16	0.29
ENSG00000203485	INF2	intron	14	104715340	104717563	Cells_EBV-transformed_lymphocytes	Rectal	1.05	0.29
ENSG00000075223	SEMA3C	intron	7	80758488	80761616	Adipose_Visceral_Omentum	Distal	-1.05	0.29
ENSG00000119943	PYROXD2	intron	10	98385067	98387201	Cells_EBV-transformed_lymphocytes	Overall	0.64	0.29
ENSG00000102606	ARHGEF7	intron	13	111210002	111217679	Adipose_Subcutaneous	Rectal	-0.59	0.29
ENSG00000181804	SLC9A9	intron	3	143495448	143552362	Adipose_Subcutaneous	Rectal	1.09	0.29
ENSG00000140553	UNC45A	intron	15	90935375	90935544	Adipose_Subcutaneous	Distal	0.23	0.29
ENSG00000151148	UBE3B	intron	12	109511303	109516765	Adipose_Subcutaneous	Distal	1.52	0.29
ENSG00000267419	ZNF56P	intron	19	19789821	19806281	Cells_EBV-transformed_lymphocytes	Colon	-1.04	0.29
ENSG00000166848	TERF2IP	intron	16	75648682	75654273	Adipose_Subcutaneous	Proximal	-0.63	0.29
ENSG00000086300	SNX10	intron	7	26357127	26360975	Adipose_Subcutaneous	Overall	1.06	0.29
ENSG00000105185	PDCD5	intron	19	32581327	32582195	Adipose_Visceral_Omentum	Distal	-1.04	0.29
ENSG00000114166	KAT2B	intron	3	20140364	20146316	Whole_Blood	Overall	1.06	0.29
ENSG00000002016	RAD52	intron	12	925525	926796	Adipose_Subcutaneous	Overall	-1.02	0.29
ENSG00000002016	RAD52	intron	12	925525	927145	Adipose_Subcutaneous	Overall	1.23	0.29
ENSG00000166451	CENPN	intron	16	81022698	81024715	Adipose_Subcutaneous	Male	-1.06	0.29
ENSG00000186635	ARAP1	intron	11	72688537	72692753	Cells_EBV-transformed_lymphocytes	Rectal	0.93	0.29
ENSG00000128563	PRKRIP1	intron	7	102407498	102425014	Adipose_Subcutaneous	Female	-0.35	0.29
ENSG00000223745	CCDC18-AS1	intron	1	93311608	93315149	Cells_EBV-transformed_lymphocytes	Proximal	1.51	0.29
ENSG00000064115	TM7SF3	intron	12	26975658	26980566	Adipose_Visceral_Omentum	Overall	1.05	0.29
ENSG00000130511	SSBP4	intron	19	18433932	18434217	Cells_EBV-transformed_lymphocytes	Distal	1.35	0.29
		intron	11	293235	293394	Cells_EBV-transformed_lymphocytes	Rectal	1.06	0.29
		intron	15	72760527	72783459	Cells_EBV-transformed_lymphocytes	Female	-1.06	0.29
ENSG00000007341	ST7L	intron	1	112614023	112616813	Cells_EBV-transformed_lymphocytes	Rectal	1.06	0.29
ENSG00000027869	SH2D2A	intron	1	156814016	156814205	Adipose_Visceral_Omentum	Female	-1.06	0.29
ENSG00000072849	DERL2	intron	17	5474789	5480054	Colon_Sigmoid	Overall	-1.06	0.29
ENSG00000080503	SMARCA2	intron	9	2157890	2161686	Adipose_Visceral_Omentum	Proximal	0	0.29
ENSG00000090674	MCOLN1	intron	19	7528230	7528597	Adipose_Visceral_Omentum	Distal	-1.06	0.29
ENSG00000090674	MCOLN1	intron	19	7528257	7528597	Adipose_Subcutaneous	Distal	1.06	0.29
ENSG00000090674	MCOLN1	intron	19	7528703	7528821	Adipose_Subcutaneous	Distal	1.06	0.29
ENSG00000092758	COL9A3	intron	20	62836532	62837083	Cells_EBV-transformed_lymphocytes	Colon	-1.06	0.29
ENSG00000099251	HSD17B7P2	intron	10	38358515	38361280	Adipose_Subcutaneous	Distal	-1.06	0.29
ENSG00000099251	HSD17B7P2	intron	10	38358515	38362240	Adipose_Visceral_Omentum	Distal	-1.06	0.29
ENSG00000115459	ELMOD3	intron	2	85354829	85355555	Adipose_Subcutaneous	Proximal	-1.06	0.29
ENSG00000115459	ELMOD3	intron	2	85355170	85355555	Adipose_Subcutaneous	Proximal	-1.06	0.29
ENSG00000115459	ELMOD3	intron	2	85355170	85356967	Adipose_Subcutaneous	Proximal	1.06	0.29
ENSG00000115459	ELMOD3	intron	2	85355598	85356967	Adipose_Subcutaneous	Proximal	-1.06	0.29
ENSG00000119900	OGFRL1	intron	6	71296817	71301386	Adipose_Visceral_Omentum	Proximal	1.06	0.29
ENSG00000123384	LRP1	intron	12	57193685	57193899	Adipose_Subcutaneous	Female	-1.06	0.29
ENSG00000126001	CEP250	intron	20	35505005	35508035	Cells_EBV-transformed_lymphocytes	Rectal	1.06	0.29
ENSG00000129933	MAU2	intron	19	19321135	19337170	Cells_EBV-transformed_lymphocytes	Distal	-1.06	0.29
ENSG00000137764	MAP2K5	intron	15	67727945	67748231	Adipose_Subcutaneous	Female	0	0.29
ENSG00000140382	HMG20A	intron	15	77477630	77478295	Adipose_Subcutaneous	Female	-1.06	0.29
ENSG00000160781	PAQR6	intron	1	156244911	156245142	Adipose_Subcutaneous	Male	1.06	0.29
ENSG00000160781	PAQR6	intron	1	156244911	156245535	Cells_EBV-transformed_lymphocytes	Male	-1.06	0.29
ENSG00000160781	PAQR6	intron	1	156245238	156245782	Cells_EBV-transformed_lymphocytes	Male	1.06	0.29
ENSG00000167210	LOXHD1	intron	18	46477952	46483587	Adipose_Visceral_Omentum	Rectal	1.06	0.29
ENSG00000150347	ARID5B	intron	10	62059295	62069700	Adipose_Subcutaneous	Distal	1.06	0.29
ENSG00000164978	NUDT2	intron	9	34329599	34339024	Adipose_Subcutaneous	Proximal	1.04	0.29
ENSG00000183814	LIN9	intron	1	226266332	226267957	Cells_EBV-transformed_lymphocytes	Proximal	-1.06	0.29
		intron	3	9988747	10002717	Cells_EBV-transformed_lymphocytes	Overall	-1.06	0.29
ENSG00000100211	CBY1	intron	22	38656750	38656956	Cells_EBV-transformed_lymphocytes	Overall	-1.47	0.29
ENSG00000167740	CYB5D2	intron	17	4150031	4154674	Adipose_Subcutaneous	Male	1.04	0.29
ENSG00000081237	PTPRC	intron	1	198699704	198702387	Adipose_Visceral_Omentum	Rectal	1.06	0.29
ENSG00000140025	EFCAB11	intron	14	89950142	89953906	Adipose_Visceral_Omentum	Male	-0.93	0.29
ENSG00000132849	PATJ	intron	1	62051058	62079450	Adipose_Visceral_Omentum	Male	0	0.29
ENSG00000130635	COL5A1	intron	9	134832891	134834971	Adipose_Visceral_Omentum	Rectal	0.25	0.29
ENSG00000133606	MKRN1	intron	7	140472011	140474381	Cells_EBV-transformed_lymphocytes	Female	-1.06	0.29
ENSG00000152583	SPARCL1	intron	4	87499585	87529045	Adipose_Subcutaneous	Distal	1.06	0.29
ENSG00000104324	CPQ	intron	8	97029494	97066009	Adipose_Visceral_Omentum	Male	-1	0.29
ENSG00000086189	DIMT1	intron	5	62398881	62402036	Adipose_Subcutaneous	Colon	1.33	0.29
ENSG00000206341	HLA-H	intron	6	29888224	29943268	Adipose_Subcutaneous	Overall	1.04	0.29
ENSG00000206503	HLA-A	intron	6	29888224	29943268	Adipose_Subcutaneous	Overall	1.04	0.29
ENSG00000070371	CLTCL1	intron	22	19187728	19187981	Adipose_Subcutaneous	Female	-1.06	0.29
ENSG00000100075	SLC25A1	intron	22	19178240	19178580	Adipose_Visceral_Omentum	Female	-1.06	0.29
ENSG00000198399	ITSN2	intron	2	24221066	24246129	Adipose_Subcutaneous	Colon	-0.37	0.29
ENSG00000129187	DCTD	intron	4	182915058	182915461	Adipose_Visceral_Omentum	Distal	-0.17	0.29
		intron	15	52376558	52379295	Cells_EBV-transformed_lymphocytes	Overall	-1.06	0.29
		intron	2	200575461	200580535	Cells_EBV-transformed_lymphocytes	Distal	1.06	0.29
ENSG00000010327	STAB1	intron	3	52514496	52514701	Adipose_Subcutaneous	Male	1.06	0.29
ENSG00000010327	STAB1	intron	3	52514829	52514989	Adipose_Visceral_Omentum	Male	-1.06	0.29
ENSG00000073712	FERMT2	intron	14	52878689	52881067	Adipose_Visceral_Omentum	Male	-1.06	0.29
ENSG00000074855	ANO8	intron	19	17333239	17333690	Adipose_Subcutaneous	Female	-1.06	0.29
ENSG00000088992	TESC	intron	12	117049158	117056806	Cells_EBV-transformed_lymphocytes	Proximal	1.06	0.29
ENSG00000101199	ARFGAP1	intron	20	63282851	63284866	Adipose_Subcutaneous	Female	-1.06	0.29
ENSG00000101199	ARFGAP1	intron	20	63285713	63286366	Adipose_Subcutaneous	Female	-1.06	0.29
ENSG00000101199	ARFGAP1	intron	20	63285713	63286372	Adipose_Visceral_Omentum	Female	1.06	0.29
ENSG00000107938	EDRF1	intron	10	125752914	125753694	Adipose_Subcutaneous	Colon	-1.06	0.29
ENSG00000108592	FTSJ3	intron	17	63826928	63827052	Adipose_Subcutaneous	Male	-1.06	0.29
ENSG00000118600	RXYLT1	intron	12	63782704	63784970	Cells_EBV-transformed_lymphocytes	Male	1.06	0.29
ENSG00000127329	PTPRB	intron	12	70538061	70538155	Adipose_Subcutaneous	Proximal	-1.06	0.29
ENSG00000134324	LPIN1	intron	2	11773745	11776089	Adipose_Subcutaneous	Rectal	1.06	0.29
ENSG00000136111	TBC1D4	intron	13	75310151	75312738	Adipose_Subcutaneous	Overall	1.06	0.29
ENSG00000136490	LIMD2	intron	17	63699348	63699966	Cells_EBV-transformed_lymphocytes	Colon	1.06	0.29
ENSG00000136490	LIMD2	intron	17	63699348	63700032	Cells_EBV-transformed_lymphocytes	Colon	1.06	0.29
ENSG00000138759	FRAS1	intron	4	78464583	78466208	Adipose_Visceral_Omentum	Female	-1.06	0.29
ENSG00000139083	ETV6	intron	12	11886026	11890941	Adipose_Subcutaneous	Male	0	0.29
ENSG00000146966	DENND2A	intron	7	140555713	140558143	Adipose_Subcutaneous	Colon	1.06	0.29
ENSG00000147854	UHRF2	intron	9	6460791	6465744	Colon_Sigmoid	Overall	-1.06	0.29
ENSG00000152683	SLC30A6	intron	2	32193983	32197344	Cells_EBV-transformed_lymphocytes	Overall	1.06	0.29
ENSG00000161381	PLXDC1	intron	17	39109391	39126905	Adipose_Subcutaneous	Colon	1.06	0.29
ENSG00000163535	SGO2	intron	2	200575461	200583449	Cells_EBV-transformed_lymphocytes	Distal	-1.06	0.29
ENSG00000166405	RIC3	intron	11	8110407	8110659	Adipose_Visceral_Omentum	Proximal	-1.06	0.29
ENSG00000168026	TTC21A	intron	3	39135174	39136357	Adipose_Visceral_Omentum	Colon	-1.06	0.29
ENSG00000169221	TBC1D10B	intron	16	30365212	30365495	Adipose_Visceral_Omentum	Rectal	1.06	0.29
ENSG00000177954	RPS27	intron	1	153990802	153991115	Adipose_Subcutaneous	Female	1.06	0.29
ENSG00000178188	SH2B1	intron	16	28869383	28870729	Colon_Sigmoid	Overall	1.06	0.29
ENSG00000178188	SH2B1	intron	16	28869383	28871780	Adipose_Visceral_Omentum	Overall	-1.06	0.29
ENSG00000189319	FAM53B	intron	10	124682379	124696158	Adipose_Subcutaneous	Male	0.35	0.29
ENSG00000203791	EEF1AKMT2	intron	10	124682379	124696158	Adipose_Subcutaneous	Male	0.35	0.29
ENSG00000205531	NAP1L4	intron	11	2955766	2957512	Adipose_Subcutaneous	Proximal	-1.06	0.29
ENSG00000205531	NAP1L4	intron	11	2955766	2958399	Adipose_Subcutaneous	Proximal	1.06	0.29
ENSG00000214279	SCART1	intron	10	133466381	133467198	Adipose_Subcutaneous	Female	-1.06	0.29
ENSG00000234741	GAS5	intron	1	173864506	173864675	Adipose_Subcutaneous	Colon	1.06	0.29
ENSG00000234741	GAS5	intron	1	173865282	173865510	Adipose_Subcutaneous	Colon	-1.06	0.29
ENSG00000128891	CCDC32	intron	15	40539355	40557216	Cells_EBV-transformed_lymphocytes	Rectal	-1.06	0.29
ENSG00000110719	TCIRG1	intron	11	68049437	68049663	Cells_EBV-transformed_lymphocytes	Colon	1.46	0.29
ENSG00000115705	TPO	intron	2	1404098	1406993	Adipose_Visceral_Omentum	Distal	-1.05	0.29
ENSG00000186501	TMEM222	intron	1	27334281	27334667	Cells_EBV-transformed_lymphocytes	Rectal	0.65	0.29
ENSG00000007202	BLTP2	intron	17	28624390	28631479	Adipose_Visceral_Omentum	Overall	-0.14	0.29
ENSG00000129480	DTD2	intron	14	31403049	31420472	Adipose_Subcutaneous	Female	0.56	0.29
ENSG00000129493	HEATR5A	intron	14	31403049	31420472	Adipose_Subcutaneous	Female	0.56	0.29
ENSG00000203546	AL139353.1	intron	14	31403049	31420472	Adipose_Subcutaneous	Female	0.56	0.29
ENSG00000048544	MRPS10	intron	6	42208372	42208858	Adipose_Subcutaneous	Distal	1.06	0.29
ENSG00000112599	GUCA1B	intron	6	42208372	42208858	Adipose_Subcutaneous	Distal	1.06	0.29
ENSG00000124214	STAU1	intron	20	49174269	49188116	Adipose_Subcutaneous	Distal	-1.37	0.29
ENSG00000153015	CWC27	intron	5	64804386	64807599	Cells_EBV-transformed_lymphocytes	Rectal	0.24	0.29
ENSG00000130695	CEP85	intron	1	26256876	26257597	Adipose_Subcutaneous	Male	-1.05	0.29
ENSG00000160285	LSS	intron	21	46219572	46221854	Adipose_Subcutaneous	Colon	1.05	0.29
ENSG00000234741	GAS5	intron	1	173865282	173865471	Adipose_Subcutaneous	Colon	1.06	0.29
		intron	12	9283896	9288202	Cells_EBV-transformed_lymphocytes	Male	1.06	0.29
ENSG00000204120	GIGYF2	intron	2	232844574	232847348	Adipose_Subcutaneous	Rectal	-1.06	0.29
ENSG00000180902	D2HGDH	intron	2	241749298	241750151	Cells_EBV-transformed_lymphocytes	Rectal	1.05	0.29
		intron	13	20065081	20066851	Cells_EBV-transformed_lymphocytes	Distal	1.06	0.29
		intron	21	46511614	46529092	Cells_EBV-transformed_lymphocytes	Colon	1.06	0.29
ENSG00000010803	SCMH1	intron	1	41034119	41037362	Adipose_Visceral_Omentum	Colon	1.06	0.29
ENSG00000070778	PTPN21	intron	14	88480352	88485076	Adipose_Subcutaneous	Colon	-1.06	0.29
ENSG00000074370	ATP2A3	intron	17	3936469	3937416	Cells_EBV-transformed_lymphocytes	Male	-1.06	0.29
ENSG00000083312	TNPO1	intron	5	72905445	72908709	Adipose_Subcutaneous	Distal	-1.06	0.29
ENSG00000104611	SH2D4A	intron	8	19314079	19319344	Adipose_Subcutaneous	Proximal	-1.06	0.29
ENSG00000104903	LYL1	intron	19	13100731	13100837	Whole_Blood	Overall	-1.06	0.29
ENSG00000106125	MINDY4	intron	7	30771556	30778432	Adipose_Subcutaneous	Proximal	-1.06	0.29
ENSG00000118507	AKAP7	intron	6	131169273	131199461	Adipose_Subcutaneous	Proximal	-1.06	0.29
ENSG00000129467	ADCY4	intron	14	24330327	24331788	Adipose_Visceral_Omentum	Overall	-1.06	0.29
ENSG00000145220	LYAR	intron	4	4268615	4269429	Adipose_Subcutaneous	Overall	-1.06	0.29
ENSG00000149823	VPS51	intron	11	65097127	65107581	Adipose_Subcutaneous	Distal	1.06	0.29
ENSG00000153406	NMRAL1	intron	16	4469465	4471357	Cells_EBV-transformed_lymphocytes	Proximal	1.06	0.29
ENSG00000154258	ABCA9	intron	17	69051139	69062009	Adipose_Visceral_Omentum	Female	-1.06	0.29
ENSG00000168763	CNNM3	intron	2	96827900	96828099	Adipose_Subcutaneous	Proximal	1.06	0.29
ENSG00000168763	CNNM3	intron	2	96827900	96828104	Adipose_Subcutaneous	Proximal	-1.06	0.29
ENSG00000168763	CNNM3	intron	2	96828195	96828996	Adipose_Subcutaneous	Proximal	1.06	0.29
ENSG00000168883	USP39	intron	2	85616456	85619220	Cells_EBV-transformed_lymphocytes	Proximal	-1.06	0.29
ENSG00000186017	ZNF566	intron	19	36473006	36473332	Adipose_Visceral_Omentum	Overall	-1.06	0.29
ENSG00000186951	PPARA	intron	22	46176836	46198342	Cells_EBV-transformed_lymphocytes	Rectal	1.06	0.29
ENSG00000241644	INMT	intron	7	30771556	30778432	Adipose_Subcutaneous	Proximal	-1.06	0.29
ENSG00000163684	RPP14	intron	3	58306417	58310309	Cells_EBV-transformed_lymphocytes	Rectal	0.76	0.29
ENSG00000011258	MBTD1	intron	17	51180694	51192203	Adipose_Visceral_Omentum	Distal	1.2	0.29
ENSG00000215114	UBXN2B	intron	8	58411469	58416850	Adipose_Subcutaneous	Rectal	1.06	0.29
ENSG00000213923	CSNK1E	intron	22	38295447	38298786	Adipose_Visceral_Omentum	Proximal	-1.46	0.29
ENSG00000055955	ITIH4	intron	3	52819990	52820291	Adipose_Visceral_Omentum	Male	-1.49	0.29
ENSG00000055044	NOP58	intron	2	202295837	202297379	Adipose_Visceral_Omentum	Rectal	-0.18	0.29
ENSG00000099998	GGT5	intron	22	24220116	24220637	Adipose_Subcutaneous	Overall	1.06	0.29
ENSG00000147853	AK3	intron	9	4722625	4726083	Adipose_Subcutaneous	Overall	1.53	0.29
ENSG00000064042	LIMCH1	intron	4	41606004	41613466	Colon_Sigmoid	Overall	1.05	0.29
ENSG00000198208	RPS6KL1	intron	14	74922485	74923180	Adipose_Visceral_Omentum	Colon	1.04	0.29
ENSG00000104522	GFUS	intron	8	143616723	143617928	Adipose_Visceral_Omentum	Proximal	1.06	0.29
		intron	7	20170778	20177804	Cells_EBV-transformed_lymphocytes	Female	-1.06	0.29
ENSG00000008311	AASS	intron	7	122116957	122118307	Adipose_Subcutaneous	Overall	-1.06	0.29
ENSG00000065457	ADAT1	intron	16	75603171	75612243	Adipose_Subcutaneous	Distal	1.06	0.29
ENSG00000075651	PLD1	intron	3	171686798	171687371	Adipose_Subcutaneous	Distal	-1.06	0.29
ENSG00000108021	TASOR2	intron	10	5758992	5761290	Adipose_Subcutaneous	Overall	-1.06	0.29
ENSG00000116127	ALMS1	intron	2	73520016	73534824	Adipose_Subcutaneous	Rectal	-1.06	0.29
ENSG00000122375	OPN4	intron	10	86661388	86662252	Adipose_Subcutaneous	Distal	-1.06	0.29
ENSG00000131435	PDLIM4	intron	5	132257827	132262609	Adipose_Visceral_Omentum	Rectal	1.06	0.29
ENSG00000135913	USP37	intron	2	218558677	218560820	Cells_EBV-transformed_lymphocytes	Distal	-1.06	0.29
ENSG00000138035	PNPT1	intron	2	55687705	55693663	Adipose_Subcutaneous	Male	1.06	0.29
ENSG00000148090	AUH	intron	9	91356155	91361628	Adipose_Subcutaneous	Proximal	-1.06	0.29
ENSG00000150636	CCDC102B	intron	18	68734766	68753296	Adipose_Subcutaneous	Distal	1.06	0.29
ENSG00000158457	TSPAN33	intron	7	129166906	129167399	Adipose_Visceral_Omentum	Rectal	1.06	0.29
ENSG00000158457	TSPAN33	intron	7	129167560	129167773	Adipose_Subcutaneous	Rectal	-0.35	0.29
ENSG00000164776	PHKG1	intron	7	56083441	56083650	Colon_Sigmoid	Overall	-1.06	0.29
ENSG00000169288	MRPL1	intron	4	77894250	77906946	Adipose_Subcutaneous	Female	1.06	0.29
ENSG00000179152	TCAIM	intron	3	44338834	44354739	Adipose_Visceral_Omentum	Proximal	1.06	0.29
ENSG00000187741	FANCA	intron	16	89740866	89742800	Adipose_Subcutaneous	Overall	1.06	0.29
ENSG00000267575	LINC02987	intron	19	27793609	27797754	Adipose_Visceral_Omentum	Overall	-1.06	0.29
ENSG00000267575	LINC02987	intron	19	27793609	27805605	Cells_EBV-transformed_lymphocytes	Overall	1.06	0.29
ENSG00000107551	RASSF4	intron	10	44982663	44984022	Adipose_Subcutaneous	Rectal	1.05	0.29
ENSG00000101473	ACOT8	intron	20	45855292	45857188	Adipose_Visceral_Omentum	Rectal	-1.19	0.29
ENSG00000177685	CRACR2B	intron	11	827459	828230	Cells_EBV-transformed_lymphocytes	Rectal	-1.05	0.29
ENSG00000153956	CACNA2D1	intron	7	82170609	82335135	Adipose_Subcutaneous	Rectal	1.05	0.29
ENSG00000119899	SLC17A5	intron	6	73636707	73638412	Adipose_Visceral_Omentum	Distal	1.15	0.29
ENSG00000197321	SVIL	intron	10	29524715	29529705	Cells_EBV-transformed_lymphocytes	Overall	-1.06	0.29
ENSG00000075223	SEMA3C	intron	7	80758488	80761616	Adipose_Subcutaneous	Female	1.31	0.29
ENSG00000058453	CROCC	intron	1	16948926	16953302	Adipose_Subcutaneous	Rectal	-1.06	0.29
ENSG00000135596	MICAL1	intron	6	109450557	109451600	Cells_EBV-transformed_lymphocytes	Female	-1.17	0.29
ENSG00000135778	NTPCR	intron	1	232970118	232978163	Adipose_Visceral_Omentum	Colon	0.19	0.29
ENSG00000128536	CDHR3	intron	7	105877257	105878207	Adipose_Subcutaneous	Colon	0.38	0.29
ENSG00000221978	CCNL2	intron	1	1388065	1388492	Adipose_Visceral_Omentum	Distal	-1.06	0.29
ENSG00000110079	MS4A4A	intron	11	60280716	60282594	Adipose_Visceral_Omentum	Proximal	-1.06	0.29
ENSG00000110079	MS4A4A	intron	11	60280716	60292225	Adipose_Visceral_Omentum	Proximal	1.06	0.29
ENSG00000110079	MS4A4A	intron	11	60282739	60292225	Adipose_Subcutaneous	Proximal	-1.06	0.29
ENSG00000144182	LIPT1	intron	2	99155051	99156301	Adipose_Visceral_Omentum	Distal	1.06	0.29
ENSG00000185414	MRPL30	intron	2	99155051	99156301	Adipose_Visceral_Omentum	Distal	1.06	0.29
ENSG00000213889	PPM1N	intron	19	45500561	45500650	Cells_EBV-transformed_lymphocytes	Distal	-1.06	0.29
ENSG00000121864	ZNF639	intron	3	179329728	179332989	Adipose_Visceral_Omentum	Male	1.42	0.29
ENSG00000143198	MGST3	intron	1	165632274	165649841	Adipose_Subcutaneous	Rectal	1.05	0.29
ENSG00000096433	ITPR3	intron	6	33690198	33690421	Adipose_Subcutaneous	Colon	-1.12	0.29
		intron	17	42665823	42666087	Cells_EBV-transformed_lymphocytes	Female	1.06	0.29
		intron	17	5480144	5485151	Cells_EBV-transformed_lymphocytes	Colon	1.06	0.29
ENSG00000037042	TUBG2	intron	17	42665827	42666087	Adipose_Subcutaneous	Female	-1.06	0.29
ENSG00000041982	TNC	intron	9	115057425	115059730	Adipose_Visceral_Omentum	Female	-1.06	0.29
ENSG00000067596	DHX8	intron	17	43492292	43492681	Adipose_Visceral_Omentum	Proximal	1.06	0.29
ENSG00000085382	HACE1	intron	6	104797025	104811311	Cells_EBV-transformed_lymphocytes	Rectal	-1.06	0.29
ENSG00000103995	CEP152	intron	15	48744992	48748443	Adipose_Subcutaneous	Colon	1.06	0.29
ENSG00000119397	CNTRL	intron	9	121169816	121173243	Cells_EBV-transformed_lymphocytes	Colon	-1.06	0.29
ENSG00000131037	EPS8L1	intron	19	55083644	55085841	Cells_EBV-transformed_lymphocytes	Rectal	1.06	0.29
ENSG00000142347	MYO1F	intron	19	8541991	8544297	Adipose_Visceral_Omentum	Proximal	1.06	0.29
ENSG00000147419	CCDC25	intron	8	27736245	27748077	Adipose_Subcutaneous	Overall	-1.06	0.29
ENSG00000152117	SMPD4BP	intron	2	131500350	131500506	Adipose_Visceral_Omentum	Distal	-1.06	0.29
ENSG00000159423	ALDH4A1	intron	1	18885628	18886464	Cells_EBV-transformed_lymphocytes	Overall	-1.06	0.29
ENSG00000159479	MED8	intron	1	43387607	43388310	Adipose_Subcutaneous	Male	1.06	0.29
ENSG00000164106	SCRG1	intron	4	173388395	173391173	Adipose_Visceral_Omentum	Male	1.06	0.29
ENSG00000183621	ZNF438	intron	10	30850367	30857680	Adipose_Subcutaneous	Male	-1.06	0.29
ENSG00000197321	SVIL	intron	10	29524715	29526961	Adipose_Visceral_Omentum	Overall	1.06	0.29
ENSG00000223959	AFG3L1P	intron	16	89985570	89988852	Adipose_Visceral_Omentum	Female	-1.06	0.29
ENSG00000166847	DCTN5	intron	16	23665728	23667047	Adipose_Subcutaneous	Proximal	-1.17	0.29
ENSG00000166851	PLK1	intron	16	23665728	23667047	Adipose_Subcutaneous	Proximal	-1.17	0.29
ENSG00000141127	PRPSAP2	intron	17	18865564	18865802	Cells_EBV-transformed_lymphocytes	Distal	-1.07	0.29
ENSG00000170502	NUDT9	intron	4	87423012	87434981	Adipose_Subcutaneous	Overall	-1.44	0.29
ENSG00000103148	NPRL3	intron	16	84595	86668	Adipose_Visceral_Omentum	Colon	1.04	0.29
ENSG00000133265	HSPBP1	intron	19	55279705	55280035	Cells_EBV-transformed_lymphocytes	Male	-1.05	0.29
ENSG00000104903	LYL1	intron	19	13101048	13102531	Adipose_Visceral_Omentum	Proximal	-0.98	0.29
ENSG00000135362	PRR5L	intron	11	36376704	36400997	Adipose_Subcutaneous	Distal	0.81	0.29
ENSG00000251442	LINC01094	intron	4	78649709	78662918	Adipose_Visceral_Omentum	Male	-1.06	0.29
ENSG00000203705	TATDN3	intron	1	212804651	212807736	Adipose_Visceral_Omentum	Proximal	-1.06	0.29
ENSG00000120008	WDR11	intron	10	120890009	120900029	Adipose_Visceral_Omentum	Distal	1.06	0.29
ENSG00000111450	STX2	intron	12	130791977	130795995	Cells_EBV-transformed_lymphocytes	Proximal	-1.05	0.29
ENSG00000118473	SGIP1	intron	1	66689275	66690190	Adipose_Visceral_Omentum	Proximal	0.62	0.29
ENSG00000119787	ATL2	intron	2	38354177	38377143	Cells_EBV-transformed_lymphocytes	Male	-1.06	0.29
ENSG00000164535	DAGLB	intron	7	6416754	6416841	Adipose_Subcutaneous	Overall	-1.35	0.29
ENSG00000197081	IGF2R	intron	6	160072036	160072765	Colon_Transverse	Overall	-1.06	0.29
ENSG00000102796	DHRS12	intron	13	51773033	51773930	Adipose_Subcutaneous	Proximal	1.05	0.29
ENSG00000160953	PWWP3A	intron	19	1366381	1369265	Adipose_Subcutaneous	Rectal	-1.06	0.29
ENSG00000178053	MLF1	intron	3	158571347	158588852	Adipose_Subcutaneous	Distal	0.64	0.29
ENSG00000108091	CCDC6	intron	10	59804520	59806922	Adipose_Visceral_Omentum	Colon	-1.06	0.29
ENSG00000126858	RHOT1	intron	17	32207029	32208107	Adipose_Visceral_Omentum	Rectal	-1.06	0.29
ENSG00000165338	HECTD2	intron	10	91487778	91491200	Adipose_Visceral_Omentum	Female	1.06	0.29
ENSG00000071242	RPS6KA2	intron	6	166538784	166626921	Adipose_Subcutaneous	Colon	-1.06	0.29
ENSG00000095637	SORBS1	intron	10	95322021	95339133	Cells_EBV-transformed_lymphocytes	Male	-1.06	0.29
ENSG00000100359	SGSM3	intron	22	40370688	40400696	Adipose_Subcutaneous	Colon	1.06	0.29
ENSG00000106080	FKBP14	intron	7	30014893	30018996	Adipose_Subcutaneous	Proximal	1.06	0.29
ENSG00000126858	RHOT1	intron	17	32207029	32207512	Adipose_Visceral_Omentum	Rectal	1.06	0.29
ENSG00000133027	PEMT	intron	17	17577027	17591597	Adipose_Visceral_Omentum	Proximal	1.06	0.29
ENSG00000135617	PRADC1	intron	2	73228962	73230113	Adipose_Visceral_Omentum	Overall	-1.06	0.29
ENSG00000141027	NCOR1	intron	17	16149517	16151590	Cells_EBV-transformed_lymphocytes	Proximal	-1.06	0.29
ENSG00000141027	NCOR1	intron	17	16149517	16151946	Adipose_Subcutaneous	Proximal	1.06	0.29
ENSG00000144048	DUSP11	intron	2	73766903	73769265	Adipose_Visceral_Omentum	Proximal	1.06	0.29
ENSG00000167881	SRP68	intron	17	76067330	76070378	Adipose_Subcutaneous	Overall	-1.06	0.29
ENSG00000172164	SNTB1	intron	8	120548958	120575086	Adipose_Visceral_Omentum	Colon	1.06	0.29
ENSG00000173852	DPY19L1	intron	7	34939375	34940153	Adipose_Subcutaneous	Male	1.06	0.29
ENSG00000175634	RPS6KB2	intron	11	67434275	67434380	Adipose_Visceral_Omentum	Colon	0	0.29
ENSG00000175634	RPS6KB2	intron	11	67434484	67434582	Cells_EBV-transformed_lymphocytes	Colon	-1.06	0.29
ENSG00000182004	SNRPE	intron	1	203862222	203863663	Cells_EBV-transformed_lymphocytes	Male	1.06	0.29
ENSG00000198546	ZNF511	intron	10	133310229	133311716	Cells_EBV-transformed_lymphocytes	Rectal	-0.35	0.29
ENSG00000198920	KIAA0753	intron	17	6596343	6599237	Adipose_Visceral_Omentum	Overall	1.06	0.29
ENSG00000225450	AL021707.1	intron	22	38738426	38738955	Cells_EBV-transformed_lymphocytes	Proximal	1.06	0.29
ENSG00000186141	POLR3C	intron	1	145836574	145836815	Cells_EBV-transformed_lymphocytes	Overall	0	0.29
ENSG00000186141	POLR3C	intron	1	145836574	145838056	Colon_Transverse	Overall	-1.06	0.29
		intron	4	108617388	108620308	Cells_EBV-transformed_lymphocytes	Proximal	1.06	0.29
ENSG00000167881	SRP68	intron	17	76067330	76072345	Adipose_Subcutaneous	Overall	1.06	0.29
ENSG00000128567	PODXL	intron	7	131510331	131510828	Adipose_Visceral_Omentum	Proximal	-1.04	0.29
		intron	22	37190062	37190865	Cells_EBV-transformed_lymphocytes	Proximal	-1.06	0.29
ENSG00000183011	NAA38	intron	17	7866558	7883235	Adipose_Subcutaneous	Distal	1.06	0.29
ENSG00000174032	SLC25A30	intron	13	45396318	45398940	Adipose_Subcutaneous	Colon	1.06	0.29
ENSG00000064115	TM7SF3	intron	12	26982859	26990450	Colon_Sigmoid	Overall	0.11	0.29
ENSG00000231793	DOC2GP	intron	11	67615397	67615615	Adipose_Subcutaneous	Overall	0.66	0.29
ENSG00000162174	ASRGL1	intron	11	62337574	62337967	Adipose_Subcutaneous	Rectal	0.05	0.29
ENSG00000180530	NRIP1	intron	21	15014466	15043495	Adipose_Visceral_Omentum	Female	-0.51	0.29
ENSG00000281903	ASMER1	intron	21	15014466	15043495	Adipose_Visceral_Omentum	Female	-0.51	0.29
ENSG00000163359	COL6A3	intron	2	237344249	237344350	Colon_Sigmoid	Overall	-1.06	0.29
		intron	1	148135813	148135886	Cells_EBV-transformed_lymphocytes	Proximal	-1.06	0.29
ENSG00000263956	NBPF11	intron	1	148125001	148126829	Adipose_Visceral_Omentum	Proximal	-1.06	0.29
ENSG00000263956	NBPF11	intron	1	148136037	148137711	Adipose_Visceral_Omentum	Proximal	-1.06	0.29
ENSG00000276293	PIP4K2B	intron	17	38771272	38777687	Adipose_Visceral_Omentum	Overall	-1.06	0.29
ENSG00000165271	NOL6	intron	9	33463441	33463831	Adipose_Visceral_Omentum	Rectal	-1.06	0.29
ENSG00000072163	LIMS2	intron	2	127657562	127657962	Adipose_Subcutaneous	Colon	1.36	0.29
ENSG00000124535	WRNIP1	intron	6	2768882	2770195	Adipose_Subcutaneous	Rectal	-0.32	0.29
ENSG00000205861	PCOTH	intron	13	23889011	23890000	Adipose_Visceral_Omentum	Rectal	-0.85	0.29
ENSG00000127554	GFER	intron	16	1984476	1984747	Adipose_Subcutaneous	Rectal	-1.06	0.29
ENSG00000005206	SPPL2B	intron	19	2340172	2340898	Adipose_Visceral_Omentum	Overall	1.06	0.29
ENSG00000025770	NCAPH2	intron	22	50522717	50522821	Adipose_Subcutaneous	Male	1.06	0.29
ENSG00000025770	NCAPH2	intron	22	50522720	50522821	Adipose_Subcutaneous	Male	-1.06	0.29
ENSG00000029363	BCLAF1	intron	6	136274189	136275532	Adipose_Subcutaneous	Distal	-1.06	0.29
ENSG00000074603	DPP8	intron	15	65454415	65456225	Cells_EBV-transformed_lymphocytes	Distal	1.06	0.29
ENSG00000100162	CENPM	intron	22	41945304	41945913	Cells_EBV-transformed_lymphocytes	Proximal	-1.06	0.29
ENSG00000100568	VTI1B	intron	14	67653498	67656416	Adipose_Visceral_Omentum	Male	-1.06	0.29
ENSG00000116984	MTR	intron	1	236897118	236897558	Adipose_Subcutaneous	Female	1.06	0.29
ENSG00000134202	GSTM3	intron	1	109739908	109740240	Adipose_Visceral_Omentum	Colon	-1.06	0.29
ENSG00000134308	YWHAQ	intron	2	9587509	9588165	Adipose_Visceral_Omentum	Male	1.06	0.29
ENSG00000140199	SLC12A6	intron	15	34236815	34237419	Colon_Transverse	Overall	-1.06	0.29
ENSG00000151376	ME3	intron	11	86457759	86464044	Adipose_Subcutaneous	Proximal	1.06	0.29
ENSG00000151376	ME3	intron	11	86457759	86465091	Adipose_Subcutaneous	Proximal	-1.06	0.29
ENSG00000154723	ATP5PF	intron	21	25729801	25734333	Adipose_Subcutaneous	Colon	-1.06	0.29
ENSG00000162994	CLHC1	intron	2	55222493	55232236	Cells_EBV-transformed_lymphocytes	Female	1.06	0.29
ENSG00000163219	ARHGAP25	intron	2	68787956	68807273	Adipose_Subcutaneous	Distal	-1.06	0.29
ENSG00000165475	CRYL1	intron	13	20439754	20489370	Adipose_Subcutaneous	Proximal	-1.06	0.29
ENSG00000169299	PGM2	intron	4	37837613	37839517	Adipose_Visceral_Omentum	Overall	-1.06	0.29
ENSG00000169299	PGM2	intron	4	37837613	37839848	Adipose_Visceral_Omentum	Overall	1.06	0.29
ENSG00000170852	KBTBD2	intron	7	32870880	32874707	Adipose_Subcutaneous	Rectal	0	0.29
ENSG00000173141	MRPL57	intron	13	21176717	21176862	Cells_EBV-transformed_lymphocytes	Female	1.06	0.29
ENSG00000173141	MRPL57	intron	13	21176717	21176912	Cells_EBV-transformed_lymphocytes	Female	-1.06	0.29
ENSG00000196776	CD47	intron	3	108051970	108055520	Adipose_Subcutaneous	Colon	-1.06	0.29
ENSG00000198900	TOP1	intron	20	41092587	41097220	Adipose_Subcutaneous	Proximal	-1.06	0.29
ENSG00000273559	CWC25	intron	17	38806395	38806765	Adipose_Visceral_Omentum	Female	1.06	0.29
ENSG00000144857	BOC	intron	3	113216274	113249722	Adipose_Subcutaneous	Male	-1.06	0.29
ENSG00000177963	RIC8A	intron	11	213418	214288	Cells_EBV-transformed_lymphocytes	Overall	0.37	0.29
ENSG00000107854	TNKS2	intron	10	91828406	91830923	Adipose_Subcutaneous	Distal	-0.35	0.29
ENSG00000163703	CRELD1	intron	3	9934917	9940850	Cells_EBV-transformed_lymphocytes	Female	-0.12	0.29
ENSG00000103544	VPS35L	intron	16	19629820	19633092	Cells_EBV-transformed_lymphocytes	Distal	-0.72	0.29
ENSG00000214063	TSPAN4	intron	11	842915	847201	Adipose_Subcutaneous	Distal	-1.06	0.29
ENSG00000141564	RPTOR	intron	17	80908929	80922724	Cells_EBV-transformed_lymphocytes	Proximal	-1.05	0.29
ENSG00000134470	IL15RA	intron	10	5963841	5977777	Adipose_Visceral_Omentum	Proximal	0.52	0.29
ENSG00000134470	IL15RA	intron	10	5966339	5977777	Adipose_Visceral_Omentum	Proximal	-0.64	0.29
ENSG00000198873	GRK5	intron	10	119439768	119441999	Cells_EBV-transformed_lymphocytes	Overall	1.04	0.29
ENSG00000197712	FAM114A1	intron	4	38935790	38943456	Adipose_Visceral_Omentum	Rectal	0.1	0.29
ENSG00000120833	SOCS2	intron	12	93571216	93572685	Cells_EBV-transformed_lymphocytes	Proximal	1.02	0.29
ENSG00000135750	KCNK1	intron	1	233614526	233666595	Cells_EBV-transformed_lymphocytes	Proximal	1.07	0.29
ENSG00000172296	SPTLC3	intron	20	13117725	13126591	Adipose_Subcutaneous	Rectal	-0.86	0.29
ENSG00000143771	CNIH4	intron	1	224365991	224370898	Adipose_Visceral_Omentum	Distal	-1.06	0.29
ENSG00000143771	CNIH4	intron	1	224370977	224371283	Adipose_Visceral_Omentum	Distal	-1.06	0.29
ENSG00000131095	GFAP	intron	17	44908149	44910615	Adipose_Visceral_Omentum	Proximal	1.06	0.29
ENSG00000078674	PCM1	intron	8	17923188	17924713	Adipose_Visceral_Omentum	Proximal	0.01	0.29
ENSG00000141568	FOXK2	intron	17	82585271	82585904	Cells_EBV-transformed_lymphocytes	Female	-0.87	0.29
ENSG00000167716	WDR81	intron	17	1735717	1736136	Cells_EBV-transformed_lymphocytes	Proximal	1.06	0.29
		intron	22	42063024	42063208	Cells_EBV-transformed_lymphocytes	Colon	1.06	0.29
ENSG00000005108	THSD7A	intron	7	11379280	11379630	Adipose_Subcutaneous	Rectal	-1.06	0.29
ENSG00000053438	NNAT	intron	20	37521403	37522667	Adipose_Subcutaneous	Rectal	-1.06	0.29
ENSG00000065000	AP3D1	intron	19	2123879	2127152	Adipose_Subcutaneous	Rectal	0	0.29
ENSG00000066427	ATXN3	intron	14	92058515	92070935	Adipose_Visceral_Omentum	Proximal	1.06	0.29
ENSG00000082515	MRPL22	intron	5	154950938	154956371	Adipose_Subcutaneous	Female	-0.35	0.29
ENSG00000090565	RAB11FIP3	intron	16	506542	510660	Adipose_Visceral_Omentum	Colon	-1.06	0.29
ENSG00000107263	RAPGEF1	intron	9	131588986	131589886	Adipose_Visceral_Omentum	Rectal	1.06	0.29
ENSG00000124602	UNC5CL	intron	6	41030755	41031681	Adipose_Subcutaneous	Overall	0.35	0.29
ENSG00000135480	KRT7	intron	12	52237569	52238680	Adipose_Subcutaneous	Female	-1.06	0.29
ENSG00000137500	CCDC90B	intron	11	83274740	83280141	Adipose_Visceral_Omentum	Overall	1.06	0.29
ENSG00000139531	SUOX	intron	12	55997339	55997615	Adipose_Visceral_Omentum	Rectal	-1.06	0.29
ENSG00000139531	SUOX	intron	12	55997723	55999333	Adipose_Visceral_Omentum	Rectal	-1.06	0.29
ENSG00000147416	ATP6V1B2	intron	8	20214968	20216413	Adipose_Visceral_Omentum	Female	1.06	0.29
ENSG00000171914	TLN2	intron	15	62819621	62820486	Adipose_Subcutaneous	Proximal	1.06	0.29
ENSG00000185864	NPIPB4	intron	16	21857658	21863783	Adipose_Subcutaneous	Distal	-1.06	0.29
ENSG00000198951	NAGA	intron	22	42063024	42065738	Adipose_Visceral_Omentum	Colon	-1.06	0.29
ENSG00000205464	ATP6AP1L	intron	5	82303832	82304615	Adipose_Subcutaneous	Colon	-1.06	0.29
ENSG00000214413	BBIP1	intron	10	110907836	110918121	Adipose_Visceral_Omentum	Proximal	-1.06	0.29
ENSG00000231584	FAHD2CP	intron	2	96010732	96019201	Adipose_Subcutaneous	Female	-1.06	0.29
ENSG00000248049	UBA6-DT	intron	4	67730170	67731506	Cells_EBV-transformed_lymphocytes	Male	-1.06	0.29
ENSG00000257103	LSM14A	intron	19	34215661	34219706	Cells_EBV-transformed_lymphocytes	Distal	-1.06	0.29
ENSG00000269834	ZNF528-AS1	intron	19	52395750	52397462	Adipose_Visceral_Omentum	Male	-1.06	0.29
ENSG00000269834	ZNF528-AS1	intron	19	52396499	52396610	Adipose_Subcutaneous	Male	-1.06	0.29
ENSG00000088766	CRLS1	intron	20	6031370	6032012	Adipose_Visceral_Omentum	Colon	1.06	0.29
ENSG00000132199	ENOSF1	intron	18	683395	685921	Adipose_Visceral_Omentum	Female	-1.06	0.29
ENSG00000170776	AKAP13	intron	15	85582107	85585702	Adipose_Subcutaneous	Rectal	1.06	0.29
ENSG00000198001	IRAK4	intron	12	43768272	43771220	Adipose_Subcutaneous	Male	-0.35	0.29
ENSG00000198001	IRAK4	intron	12	43768272	43772180	Adipose_Subcutaneous	Male	-1.06	0.29
ENSG00000231584	FAHD2CP	intron	2	96010732	96021125	Adipose_Subcutaneous	Female	1.06	0.29
ENSG00000172661	WASHC2C	intron	10	45759401	45763388	Adipose_Subcutaneous	Rectal	-0.7	0.291
ENSG00000213638	ADAT3	intron	19	1905439	1914979	Cells_EBV-transformed_lymphocytes	Colon	1.05	0.291
ENSG00000227500	SCAMP4	intron	19	1905439	1914979	Cells_EBV-transformed_lymphocytes	Colon	1.05	0.291
ENSG00000069248	NUP133	intron	1	229466756	229470580	Adipose_Visceral_Omentum	Distal	1.06	0.291
ENSG00000205213	LGR4	intron	11	27374046	27376299	Adipose_Visceral_Omentum	Female	1.33	0.291
ENSG00000135503	ACVR1B	intron	12	51986942	51991863	Adipose_Subcutaneous	Colon	1.52	0.291
ENSG00000221978	CCNL2	intron	1	1390865	1392679	Adipose_Visceral_Omentum	Distal	-1.06	0.291
ENSG00000005801	ZNF195	intron	11	3373656	3379038	Adipose_Visceral_Omentum	Rectal	-1.45	0.291
ENSG00000136098	NEK3	intron	13	52141069	52143915	Adipose_Subcutaneous	Colon	1.06	0.291
ENSG00000123191	ATP7B	intron	13	51946478	51949662	Adipose_Subcutaneous	Colon	-1.06	0.291
ENSG00000162600	OMA1	intron	1	58539310	58541491	Adipose_Visceral_Omentum	Male	-1.05	0.291
ENSG00000123358	NR4A1	intron	12	52052645	52054327	Adipose_Subcutaneous	Proximal	-1.06	0.291
ENSG00000142065	ZFP14	intron	19	36330492	36331447	Adipose_Subcutaneous	Overall	-1.06	0.291
ENSG00000232677	LINC00665	intron	19	36330492	36331447	Adipose_Subcutaneous	Overall	-1.06	0.291
ENSG00000100055	CYTH4	intron	22	37303402	37304172	Cells_EBV-transformed_lymphocytes	Rectal	1.06	0.291
ENSG00000122591	HYCC1	intron	7	22961322	22964415	Adipose_Visceral_Omentum	Colon	1.06	0.291
ENSG00000186704	DTX2P1	intron	7	77002321	77003289	Adipose_Subcutaneous	Female	1.05	0.291
ENSG00000153774	CFDP1	intron	16	75380134	75395090	Adipose_Visceral_Omentum	Colon	-1.06	0.291
ENSG00000261783	AC009054.2	intron	16	75380134	75395090	Adipose_Visceral_Omentum	Colon	-1.06	0.291
ENSG00000143742	SRP9	intron	1	225783368	225789259	Cells_EBV-transformed_lymphocytes	Colon	-1.06	0.291
ENSG00000221923	ZNF880	intron	19	52374427	52383849	Adipose_Subcutaneous	Colon	-1.05	0.291
ENSG00000061938	TNK2	intron	3	195879175	195882286	Adipose_Subcutaneous	Rectal	1.06	0.291
ENSG00000061938	TNK2	intron	3	195879175	195883157	Adipose_Visceral_Omentum	Rectal	1.06	0.291
ENSG00000069493	CLEC2D	intron	12	9669795	9680923	Cells_EBV-transformed_lymphocytes	Overall	-1.06	0.291
ENSG00000070061	ELP1	intron	9	108897285	108898502	Cells_EBV-transformed_lymphocytes	Distal	1.06	0.291
ENSG00000083544	TDRD3	intron	13	60439772	60444687	Adipose_Subcutaneous	Distal	1.06	0.291
