## Supplementary Tables for "Integrating multi-tissue expression and splicing data to prioritise anatomical subsite- and sex-specific colorectal cancer susceptibility genes with therapeutic potential" (part 15 of 84)

### Sheet: Supplementary table 1 (continued)
Ensembl gene ID	Gene	Splice event type	Splice event chromosome	Splice event start position	Splice event end position	Best tissue	Subtype	Z mean	P-value
ENSG00000096968	JAK2	intron	9	4985572	4985940	Adipose_Visceral_Omentum	Female	1.06	0.291
ENSG00000096968	JAK2	intron	9	4986022	5021963	Cells_EBV-transformed_lymphocytes	Female	-1.06	0.291
ENSG00000100201	DDX17	intron	22	38495046	38498085	Adipose_Subcutaneous	Proximal	1.06	0.291
ENSG00000100360	IFT27	intron	22	36764036	36766138	Adipose_Subcutaneous	Male	1.06	0.291
ENSG00000110900	TSPAN11	intron	12	30983150	30991856	Adipose_Subcutaneous	Distal	-1.06	0.291
ENSG00000112146	FBXO9	intron	6	53089854	53092429	Cells_EBV-transformed_lymphocytes	Colon	1.06	0.291
ENSG00000130520	LSM4	intron	19	18316065	18323018	Adipose_Visceral_Omentum	Overall	1.06	0.291
ENSG00000135723	FHOD1	intron	16	67238307	67238380	Adipose_Subcutaneous	Rectal	-1.06	0.291
ENSG00000136040	PLXNC1	intron	12	94227235	94237664	Cells_EBV-transformed_lymphocytes	Male	1.06	0.291
ENSG00000137449	CPEB2	intron	4	15033211	15052414	Adipose_Subcutaneous	Colon	-0.35	0.291
ENSG00000139178	C1RL	intron	12	7108479	7109110	Adipose_Subcutaneous	Overall	-1.06	0.291
ENSG00000143119	CD53	intron	1	110895055	110897809	Adipose_Visceral_Omentum	Colon	1.06	0.291
ENSG00000143119	CD53	intron	1	110895055	110899124	Adipose_Subcutaneous	Colon	1.06	0.291
ENSG00000163719	MTMR14	intron	3	9677387	9683178	Adipose_Visceral_Omentum	Distal	-1.06	0.291
ENSG00000164307	ERAP1	intron	5	96803939	96807860	Adipose_Visceral_Omentum	Female	1.06	0.291
ENSG00000164989	CCDC171	intron	9	15848947	15874532	Adipose_Subcutaneous	Distal	-1.06	0.291
ENSG00000167535	CACNB3	intron	12	48825769	48826245	Adipose_Visceral_Omentum	Distal	1.06	0.291
ENSG00000167535	CACNB3	intron	12	48825769	48826367	Adipose_Visceral_Omentum	Distal	-1.06	0.291
ENSG00000181444	ZNF467	intron	7	149769200	149770440	Adipose_Subcutaneous	Overall	-1.06	0.291
ENSG00000186088	GSAP	intron	7	77320819	77321333	Cells_EBV-transformed_lymphocytes	Proximal	1.06	0.291
ENSG00000244055	AC007566.1	intron	7	92461410	92462958	Cells_EBV-transformed_lymphocytes	Female	1.06	0.291
ENSG00000244055	AC007566.1	intron	7	92461410	92491243	Adipose_Subcutaneous	Female	-1.06	0.291
ENSG00000251448	AC063919.1	intron	3	126288937	126289692	Adipose_Visceral_Omentum	Rectal	-1.06	0.291
ENSG00000113851	CRBN	intron	3	3167793	3172776	Cells_EBV-transformed_lymphocytes	Proximal	-1.15	0.291
ENSG00000141524	TMC6	intron	17	78121164	78122605	Cells_EBV-transformed_lymphocytes	Female	-1.06	0.291
ENSG00000197912	SPG7	intron	16	89532636	89544648	Adipose_Subcutaneous	Colon	-0.03	0.291
ENSG00000111639	MRPL51	intron	12	6492972	6493251	Adipose_Visceral_Omentum	Proximal	1.05	0.291
ENSG00000010165	METTL13	intron	1	171792235	171794396	Adipose_Subcutaneous	Male	0.87	0.291
ENSG00000163754	GYG1	intron	3	149024272	149026760	Adipose_Subcutaneous	Proximal	1.06	0.291
ENSG00000197256	KANK2	intron	19	11195820	11197707	Adipose_Subcutaneous	Distal	-1.04	0.291
ENSG00000136631	VPS45	intron	1	150093648	150098850	Cells_EBV-transformed_lymphocytes	Female	-1.05	0.291
ENSG00000136631	VPS45	intron	1	150093648	150110496	Adipose_Visceral_Omentum	Female	1.05	0.291
ENSG00000249669	CARMN	intron	5	149407078	149415521	Adipose_Subcutaneous	Female	-1.06	0.291
ENSG00000164403	SHROOM1	intron	5	132827607	132830594	Adipose_Visceral_Omentum	Proximal	-1.2	0.291
ENSG00000059769	DNAJC25	intron	9	111631743	111642857	Colon_Sigmoid	Overall	-0.48	0.291
ENSG00000100239	PPP6R2	intron	22	50440049	50440822	Adipose_Subcutaneous	Female	-1.2	0.291
ENSG00000148110	MFSD14B	intron	9	94454070	94458322	Adipose_Subcutaneous	Female	-0.42	0.291
ENSG00000110619	CARS1	intron	11	3039931	3040896	Adipose_Subcutaneous	Rectal	1.04	0.291
		intron	3	4691344	4693490	Cells_EBV-transformed_lymphocytes	Male	1.06	0.291
ENSG00000135655	USP15	intron	12	62302920	62314790	Adipose_Subcutaneous	Overall	-1.05	0.291
		intron	19	22052635	22060508	Cells_EBV-transformed_lymphocytes	Colon	-1.06	0.291
ENSG00000005961	ITGA2B	intron	17	44372423	44374354	Adipose_Subcutaneous	Female	-1.06	0.291
ENSG00000077232	DNAJC10	intron	2	182736386	182740299	Adipose_Visceral_Omentum	Proximal	-1.06	0.291
ENSG00000079308	TNS1	intron	2	217830014	217830367	Adipose_Subcutaneous	Proximal	1.06	0.291
ENSG00000105583	WDR83OS	intron	19	12668617	12669128	Cells_EBV-transformed_lymphocytes	Overall	-1.06	0.291
ENSG00000105583	WDR83OS	intron	19	12669233	12669354	Cells_EBV-transformed_lymphocytes	Overall	1.06	0.291
ENSG00000109184	DCUN1D4	intron	4	51899378	51905189	Adipose_Subcutaneous	Distal	1.06	0.291
ENSG00000109184	DCUN1D4	intron	4	51899378	51908920	Adipose_Visceral_Omentum	Distal	-1.06	0.291
ENSG00000109184	DCUN1D4	intron	4	51899378	51913290	Adipose_Visceral_Omentum	Distal	-1.06	0.291
ENSG00000116209	TMEM59	intron	1	54047372	54053000	Adipose_Visceral_Omentum	Rectal	1.06	0.291
ENSG00000129354	AP1M2	intron	19	10574492	10574904	Adipose_Visceral_Omentum	Overall	1.06	0.291
ENSG00000129354	AP1M2	intron	19	10575029	10577198	Adipose_Visceral_Omentum	Overall	-1.06	0.291
ENSG00000138678	GPAT3	intron	4	83536763	83544536	Adipose_Visceral_Omentum	Colon	1.06	0.291
ENSG00000142102	PGGHG	intron	11	289239	289795	Adipose_Subcutaneous	Female	-1.06	0.291
ENSG00000144824	PHLDB2	intron	3	111952712	111953930	Adipose_Visceral_Omentum	Proximal	1.06	0.291
ENSG00000147443	DOK2	intron	8	21911988	21912229	Adipose_Visceral_Omentum	Proximal	0.35	0.291
ENSG00000148337	CIZ1	intron	9	128178490	128178709	Cells_EBV-transformed_lymphocytes	Female	1.06	0.291
ENSG00000148606	POLR3A	intron	10	77985985	77986073	Adipose_Visceral_Omentum	Male	-1.06	0.291
ENSG00000149091	DGKZ	intron	11	46370009	46371313	Adipose_Visceral_Omentum	Colon	-1.06	0.291
ENSG00000150687	PRSS23	intron	11	86800651	86823377	Adipose_Subcutaneous	Male	-1.06	0.291
ENSG00000160298	C21orf58	intron	21	46318220	46321146	Cells_EBV-transformed_lymphocytes	Proximal	1.06	0.291
ENSG00000170954	ZNF415	intron	19	53142556	53148681	Adipose_Subcutaneous	Rectal	1.06	0.291
ENSG00000171720	HDAC3	intron	5	141630125	141636548	Cells_EBV-transformed_lymphocytes	Distal	-1.06	0.291
ENSG00000174886	NDUFA11	intron	19	5901454	5903612	Adipose_Visceral_Omentum	Female	-1.06	0.291
ENSG00000197355	UAP1L1	intron	9	137080142	137080689	Adipose_Subcutaneous	Proximal	-1.06	0.291
ENSG00000197937	ZNF347	intron	19	53142556	53148681	Adipose_Subcutaneous	Rectal	1.06	0.291
ENSG00000204070	SYS1	intron	20	45406732	45408460	Adipose_Visceral_Omentum	Distal	1.06	0.291
ENSG00000244274	DBNDD2	intron	20	45406732	45408460	Adipose_Visceral_Omentum	Distal	1.06	0.291
ENSG00000089916	GPATCH2L	intron	14	76195972	76229808	Cells_EBV-transformed_lymphocytes	Overall	1.04	0.291
ENSG00000180900	SCRIB	intron	8	143793083	143793900	Cells_EBV-transformed_lymphocytes	Colon	1.49	0.291
ENSG00000110628	SLC22A18	intron	11	2909710	2916622	Adipose_Subcutaneous	Rectal	0.36	0.291
ENSG00000221914	PPP2R2A	intron	8	26363890	26366315	Adipose_Subcutaneous	Proximal	1.06	0.291
ENSG00000243708	PLA2G4B	intron	15	41846835	41847337	Colon_Sigmoid	Overall	-1.06	0.291
ENSG00000144580	CNOT9	intron	2	218581114	218582971	Cells_EBV-transformed_lymphocytes	Colon	1.06	0.291
ENSG00000150760	DOCK1	intron	10	127339084	127343646	Adipose_Subcutaneous	Overall	-1.06	0.291
ENSG00000124615	MOCS1	intron	6	39907117	39909040	Adipose_Visceral_Omentum	Female	0.41	0.291
ENSG00000197124	ZNF682	intron	19	20024376	20039343	Cells_EBV-transformed_lymphocytes	Female	0.85	0.291
		intron	2	142986021	142988845	Cells_EBV-transformed_lymphocytes	Colon	-1.06	0.291
		intron	2	213012777	213013791	Cells_EBV-transformed_lymphocytes	Rectal	1.06	0.291
ENSG00000077454	LRCH4	intron	7	100582459	100585881	Adipose_Subcutaneous	Female	1.06	0.291
ENSG00000109861	CTSC	intron	11	88326399	88328112	Adipose_Visceral_Omentum	Male	1.06	0.291
ENSG00000109861	CTSC	intron	11	88326443	88334937	Cells_EBV-transformed_lymphocytes	Male	1.06	0.291
ENSG00000115392	FANCL	intron	2	58163517	58165724	Adipose_Visceral_Omentum	Distal	1.06	0.291
ENSG00000116641	DOCK7	intron	1	62663130	62688227	Adipose_Subcutaneous	Overall	1.06	0.291
ENSG00000116962	NID1	intron	1	235993872	236011921	Cells_EBV-transformed_lymphocytes	Male	-1.06	0.291
ENSG00000117091	CD48	intron	1	160685189	160711682	Cells_EBV-transformed_lymphocytes	Distal	-1.06	0.291
ENSG00000130766	SESN2	intron	1	28273508	28274040	Colon_Transverse	Overall	-1.06	0.291
ENSG00000132386	SERPINF1	intron	17	1770050	1771029	Adipose_Visceral_Omentum	Overall	1.06	0.291
ENSG00000134780	DAGLA	intron	11	61735644	61735739	Adipose_Subcutaneous	Female	1.06	0.291
ENSG00000138686	BBS7	intron	4	121854820	121855489	Adipose_Subcutaneous	Distal	-0.35	0.291
ENSG00000141378	PTRH2	intron	17	59700189	59707371	Cells_EBV-transformed_lymphocytes	Female	1.06	0.291
ENSG00000164530	PI16	intron	6	36963962	36964386	Adipose_Visceral_Omentum	Overall	1.06	0.291
ENSG00000164574	GALNT10	intron	5	154404211	154409541	Cells_EBV-transformed_lymphocytes	Colon	1.06	0.291
ENSG00000166257	SCN3B	intron	11	123633776	123634121	Adipose_Visceral_Omentum	Male	-1.06	0.291
ENSG00000166839	ANKDD1A	intron	15	64951233	64957103	Adipose_Visceral_Omentum	Female	1.06	0.291
ENSG00000172840	PDP2	intron	16	66880640	66884231	Adipose_Subcutaneous	Distal	1.06	0.291
ENSG00000185104	FAF1	intron	1	50744775	50788000	Adipose_Subcutaneous	Proximal	-1.06	0.291
ENSG00000198964	SGMS1	intron	10	50590247	50623707	Cells_EBV-transformed_lymphocytes	Distal	-1.06	0.291
ENSG00000213096	ZNF254	intron	19	24106066	24106548	Colon_Transverse	Overall	1.06	0.291
ENSG00000248464	FGF10-AS1	intron	5	44388913	44395237	Adipose_Visceral_Omentum	Male	-1.06	0.291
ENSG00000268362	AC092279.1	intron	19	24106066	24106548	Colon_Transverse	Overall	1.06	0.291
ENSG00000138399	FASTKD1	intron	2	169557297	169558913	Colon_Transverse	Overall	-1.05	0.291
ENSG00000225377	NRSN2-AS1	intron	20	320781	322378	Cells_EBV-transformed_lymphocytes	Proximal	1.05	0.291
ENSG00000185344	ATP6V0A2	intron	12	123726285	123727783	Cells_EBV-transformed_lymphocytes	Rectal	1.04	0.291
ENSG00000079277	MKNK1	intron	1	46580627	46583228	Whole_Blood	Overall	0.72	0.291
ENSG00000099889	ARVCF	intron	22	19973036	19973643	Adipose_Visceral_Omentum	Female	0.44	0.291
ENSG00000107890	ANKRD26	intron	10	27017792	27022558	Adipose_Visceral_Omentum	Female	-0.47	0.291
ENSG00000205643	CDPF1	intron	22	46245238	46250256	Adipose_Subcutaneous	Rectal	-1.06	0.291
ENSG00000239911	PRKAG2-AS1	intron	7	151877866	151878562	Adipose_Subcutaneous	Rectal	1.48	0.291
ENSG00000258366	RTEL1	intron	20	63695480	63695778	Adipose_Visceral_Omentum	Male	-1.05	0.291
ENSG00000230189	RABGEF1P2	intron	7	66430017	66439135	Adipose_Subcutaneous	Rectal	-0.93	0.291
ENSG00000143971	ETAA1	intron	2	67402974	67405236	Adipose_Visceral_Omentum	Male	-0.03	0.291
ENSG00000163093	BBS5	intron	2	169493836	169497627	Adipose_Subcutaneous	Rectal	-1.06	0.291
ENSG00000026652	AGPAT4	intron	6	161165713	161166248	Cells_EBV-transformed_lymphocytes	Female	-1.06	0.291
ENSG00000184979	USP18	intron	22	18161935	18167255	Cells_EBV-transformed_lymphocytes	Male	-1.05	0.291
ENSG00000134077	THUMPD3	intron	3	9374646	9383199	Adipose_Visceral_Omentum	Colon	-1.06	0.291
ENSG00000226688	ENTPD1-AS1	intron	10	95897679	95904830	Cells_EBV-transformed_lymphocytes	Female	-1.06	0.291
ENSG00000220785	MTMR9LP	intron	1	32239425	32239869	Cells_EBV-transformed_lymphocytes	Male	-1.04	0.291
ENSG00000092020	PPP2R3C	intron	14	35091207	35096558	Cells_EBV-transformed_lymphocytes	Distal	-0.26	0.291
ENSG00000160191	PDE9A	intron	21	42751197	42753990	Adipose_Subcutaneous	Distal	0	0.291
ENSG00000182165	TP53TG1	intron	7	87345233	87345305	Adipose_Subcutaneous	Colon	-1.05	0.291
ENSG00000104774	MAN2B1	intron	19	12658344	12661260	Adipose_Subcutaneous	Colon	-1.06	0.291
		intron	16	57026536	57028072	Cells_EBV-transformed_lymphocytes	Proximal	1.06	0.291
		intron	3	57598051	57600743	Cells_EBV-transformed_lymphocytes	Colon	-1.06	0.291
		intron	5	158352273	158362402	Cells_EBV-transformed_lymphocytes	Male	-1.06	0.291
ENSG00000060339	CCAR1	intron	10	68737048	68737845	Adipose_Subcutaneous	Female	-1.06	0.291
ENSG00000060339	CCAR1	intron	10	68737889	68740629	Adipose_Visceral_Omentum	Female	-1.06	0.291
ENSG00000083799	CYLD	intron	16	50777941	50779695	Adipose_Subcutaneous	Female	1.06	0.291
ENSG00000109184	DCUN1D4	intron	4	51848367	51863437	Cells_EBV-transformed_lymphocytes	Distal	1.06	0.291
ENSG00000111727	HCFC2	intron	12	104068107	104079445	Cells_EBV-transformed_lymphocytes	Male	-1.06	0.291
ENSG00000112787	FBRSL1	intron	12	132525823	132527953	Cells_EBV-transformed_lymphocytes	Female	-1.06	0.291
ENSG00000120254	MTHFD1L	intron	6	151015693	151034493	Adipose_Visceral_Omentum	Distal	-1.06	0.291
ENSG00000125846	ZNF133	intron	20	18288604	18289899	Adipose_Visceral_Omentum	Proximal	0.35	0.291
ENSG00000126822	PLEKHG3	intron	14	64736374	64736853	Colon_Sigmoid	Overall	1.06	0.291
ENSG00000142303	ADAMTS10	intron	19	8586251	8586344	Adipose_Subcutaneous	Male	1.06	0.291
ENSG00000163093	BBS5	intron	2	169493836	169499486	Adipose_Subcutaneous	Rectal	1.06	0.291
ENSG00000178917	ZNF852	intron	3	44500637	44502542	Cells_EBV-transformed_lymphocytes	Distal	1.06	0.291
ENSG00000185453	ZSWIM9	intron	19	48182767	48194653	Adipose_Visceral_Omentum	Female	1.06	0.291
ENSG00000230415	LINC01786	intron	1	1274481	1279068	Adipose_Visceral_Omentum	Proximal	0.85	0.291
ENSG00000137996	RTCA	intron	1	100267538	100268152	Cells_EBV-transformed_lymphocytes	Rectal	-1.06	0.291
ENSG00000148384	INPP5E	intron	9	136430413	136431002	Cells_EBV-transformed_lymphocytes	Rectal	-0.6	0.291
ENSG00000135063	ENTREP1	intron	9	69385947	69386559	Adipose_Visceral_Omentum	Female	-0.61	0.291
ENSG00000090615	GOLGA3	intron	12	132796714	132798340	Cells_EBV-transformed_lymphocytes	Colon	-1.06	0.291
ENSG00000122490	SLC66A2	intron	18	79904183	79919184	Cells_EBV-transformed_lymphocytes	Colon	-0.48	0.291
ENSG00000150316	CWC15	intron	11	94972193	94973498	Cells_EBV-transformed_lymphocytes	Colon	-0.01	0.291
ENSG00000223482	NUTM2A-AS1	intron	10	87216173	87288442	Cells_EBV-transformed_lymphocytes	Proximal	1.04	0.291
ENSG00000172493	AFF1	intron	4	87047594	87084120	Adipose_Subcutaneous	Male	-0.3	0.291
ENSG00000118960	HS1BP3	intron	2	20619245	20623896	Adipose_Subcutaneous	Proximal	-0.06	0.291
ENSG00000066427	ATXN3	intron	14	92049814	92058319	Adipose_Subcutaneous	Proximal	-1.06	0.291
ENSG00000064932	SBNO2	intron	19	1123639	1123942	Adipose_Visceral_Omentum	Male	1.38	0.291
ENSG00000175455	CCDC14	intron	3	123915718	123933673	Adipose_Visceral_Omentum	Overall	1.46	0.291
ENSG00000129422	MTUS1	intron	8	17656065	17675186	Adipose_Visceral_Omentum	Distal	0.62	0.291
ENSG00000096093	EFHC1	intron	6	52490350	52492270	Adipose_Visceral_Omentum	Female	-1.44	0.291
		intron	5	139051046	139121035	Cells_EBV-transformed_lymphocytes	Female	1.06	0.291
		intron	7	143723473	143761784	Cells_EBV-transformed_lymphocytes	Female	-1.06	0.291
ENSG00000031698	SARS1	intron	1	109214128	109214547	Adipose_Visceral_Omentum	Female	-1.06	0.291
ENSG00000031698	SARS1	intron	1	109214128	109223978	Cells_EBV-transformed_lymphocytes	Female	1.06	0.291
ENSG00000075151	EIF4G3	intron	1	20950111	20969474	Adipose_Subcutaneous	Overall	1.06	0.291
ENSG00000075826	SEC31B	intron	10	100488098	100488858	Adipose_Subcutaneous	Female	-1.06	0.291
ENSG00000081059	TCF7	intron	5	134140888	134142185	Adipose_Subcutaneous	Colon	1.06	0.291
ENSG00000086061	DNAJA1	intron	9	33026616	33026813	Adipose_Subcutaneous	Colon	1.06	0.291
ENSG00000105607	GCDH	intron	19	12891395	12891487	Adipose_Subcutaneous	Male	1.06	0.291
ENSG00000111817	DSE	intron	6	116371121	116399198	Adipose_Visceral_Omentum	Proximal	1.06	0.291
ENSG00000113194	FAF2	intron	5	176489027	176492194	Adipose_Visceral_Omentum	Female	1.06	0.291
ENSG00000115364	MRPL19	intron	2	75652657	75654736	Adipose_Visceral_Omentum	Colon	1.06	0.291
ENSG00000125037	EMC3	intron	3	9977446	10011023	Colon_Sigmoid	Overall	-1.06	0.291
ENSG00000129467	ADCY4	intron	14	24331356	24331788	Adipose_Subcutaneous	Male	1.06	0.291
ENSG00000133816	MICAL2	intron	11	12204457	12208023	Adipose_Subcutaneous	Proximal	1.06	0.291
ENSG00000135365	PHF21A	intron	11	45946003	45948886	Adipose_Subcutaneous	Colon	-0.35	0.291
ENSG00000148429	USP6NL	intron	10	11463849	11481770	Adipose_Subcutaneous	Female	0	0.291
ENSG00000152443	ZNF776	intron	19	57747091	57750785	Adipose_Visceral_Omentum	Distal	1.06	0.291
ENSG00000161277	THAP8	intron	19	36040136	36054349	Cells_EBV-transformed_lymphocytes	Overall	-0.35	0.291
ENSG00000166171	DPCD	intron	10	101594738	101600738	Adipose_Subcutaneous	Rectal	0	0.291
ENSG00000177425	PAWR	intron	12	79596658	79613575	Adipose_Visceral_Omentum	Overall	1.06	0.291
ENSG00000187118	CMC1	intron	3	28298350	28316333	Cells_EBV-transformed_lymphocytes	Colon	1.06	0.291
ENSG00000204519	ZNF551	intron	19	57747091	57750785	Adipose_Visceral_Omentum	Distal	1.06	0.291
ENSG00000206567	AC022007.1	intron	3	9977446	10011023	Colon_Sigmoid	Overall	-1.06	0.291
ENSG00000240050	RP1-93H18.1	intron	6	116371121	116399198	Adipose_Visceral_Omentum	Proximal	1.06	0.291
ENSG00000267575	LINC02987	intron	19	27794122	27805605	Colon_Sigmoid	Overall	1.06	0.291
ENSG00000131778	CHD1L	intron	1	147268878	147272171	Adipose_Visceral_Omentum	Distal	1.06	0.291
ENSG00000143119	CD53	intron	1	110892533	110899124	Adipose_Subcutaneous	Proximal	1.06	0.291
ENSG00000153790	SPMIP4	intron	7	25158530	25161189	Adipose_Subcutaneous	Colon	1.06	0.291
ENSG00000161791	FMNL3	intron	12	49646753	49646886	Adipose_Subcutaneous	Rectal	-0.35	0.291
ENSG00000116729	WLS	intron	1	68142862	68144569	Adipose_Subcutaneous	Proximal	1.53	0.291
ENSG00000110811	P3H3	intron	12	6833644	6833744	Adipose_Subcutaneous	Colon	0.9	0.291
ENSG00000141252	VPS53	intron	17	661895	697418	Adipose_Subcutaneous	Colon	0.04	0.291
ENSG00000151474	FRMD4A	intron	10	13654512	13656636	Cells_EBV-transformed_lymphocytes	Overall	0.93	0.291
ENSG00000105854	PON2	intron	7	95411779	95412312	Adipose_Visceral_Omentum	Female	-1.06	0.291
ENSG00000276141	WHAMMP3	intron	15	22665334	22667898	Adipose_Visceral_Omentum	Proximal	-1.5	0.291
ENSG00000104774	MAN2B1	intron	19	12658344	12658428	Adipose_Visceral_Omentum	Proximal	1.06	0.291
ENSG00000133816	MICAL2	intron	11	12236245	12239436	Adipose_Subcutaneous	Distal	1.41	0.291
ENSG00000226002	GTF2IP14	intron	7	65091952	65098631	Adipose_Subcutaneous	Colon	1.06	0.291
ENSG00000078674	PCM1	intron	8	17939861	17947186	Adipose_Subcutaneous	Male	-1.3	0.291
ENSG00000100241	SBF1	intron	22	50466710	50467338	Adipose_Visceral_Omentum	Proximal	-1.38	0.291
ENSG00000244687	UBE2V1	intron	20	50082914	50096672	Cells_EBV-transformed_lymphocytes	Distal	1.05	0.291
ENSG00000215837	SDHAP2	intron	3	195681666	195683752	Adipose_Visceral_Omentum	Female	0.31	0.291
ENSG00000006576	PHTF2	intron	7	77940659	77942700	Adipose_Subcutaneous	Overall	0.29	0.291
ENSG00000245958	SEPTIN7P14	intron	4	119512970	119528740	Cells_EBV-transformed_lymphocytes	Proximal	1.05	0.291
ENSG00000178209	PLEC	intron	8	143938692	143942392	Adipose_Subcutaneous	Rectal	-1.06	0.291
ENSG00000135828	RNASEL	intron	1	182580007	182581225	Cells_EBV-transformed_lymphocytes	Colon	-0.48	0.291
		intron	6	41194833	41198109	Cells_EBV-transformed_lymphocytes	Colon	-1.06	0.291
ENSG00000004399	PLXND1	intron	3	129571844	129573594	Adipose_Visceral_Omentum	Female	1.06	0.291
ENSG00000084774	CAD	intron	2	27226962	27231468	Cells_EBV-transformed_lymphocytes	Colon	1.06	0.291
ENSG00000107679	PLEKHA1	intron	10	122413045	122415859	Adipose_Subcutaneous	Rectal	1.06	0.291
ENSG00000120915	EPHX2	intron	8	27516398	27518038	Adipose_Visceral_Omentum	Colon	1.06	0.291
ENSG00000124198	ARFGEF2	intron	20	49032166	49033023	Adipose_Visceral_Omentum	Distal	1.06	0.291
ENSG00000125037	EMC3	intron	3	9981747	9986507	Cells_EBV-transformed_lymphocytes	Overall	-1.06	0.291
ENSG00000126775	ATG14	intron	14	55382191	55385859	Adipose_Visceral_Omentum	Distal	1.06	0.291
ENSG00000130402	ACTN4	intron	19	38721688	38723614	Whole_Blood	Overall	1.06	0.291
ENSG00000130402	ACTN4	intron	19	38721884	38723614	Adipose_Visceral_Omentum	Overall	-1.06	0.291
ENSG00000131389	SLC6A6	intron	3	14479185	14481671	Adipose_Subcutaneous	Female	1.06	0.291
ENSG00000134245	WNT2B	intron	1	112509444	112514874	Adipose_Visceral_Omentum	Distal	1.06	0.291
ENSG00000139233	LLPH	intron	12	66129113	66130705	Cells_EBV-transformed_lymphocytes	Female	1.06	0.291
ENSG00000140374	ETFA	intron	15	76292513	76311350	Adipose_Subcutaneous	Rectal	1.06	0.291
ENSG00000145715	RASA1	intron	5	87386903	87387229	Cells_EBV-transformed_lymphocytes	Proximal	1.06	0.291
ENSG00000145715	RASA1	intron	5	87386903	87389393	Adipose_Visceral_Omentum	Proximal	-1.06	0.291
ENSG00000145734	BDP1	intron	5	71517452	71522289	Cells_EBV-transformed_lymphocytes	Proximal	-1.06	0.291
ENSG00000148357	HMCN2	intron	9	130372407	130373038	Adipose_Subcutaneous	Proximal	1.06	0.291
ENSG00000151503	NCAPD3	intron	11	134153363	134153709	Cells_EBV-transformed_lymphocytes	Rectal	-1.06	0.291
ENSG00000151503	NCAPD3	intron	11	134153363	134157018	Adipose_Subcutaneous	Rectal	1.06	0.291
ENSG00000157379	DHRS1	intron	14	24296588	24298957	Adipose_Subcutaneous	Overall	1.06	0.291
ENSG00000166979	EVA1C	intron	21	32495170	32501415	Adipose_Visceral_Omentum	Rectal	-1.06	0.291
ENSG00000171503	ETFDH	intron	4	158672490	158682195	Adipose_Subcutaneous	Distal	1.06	0.291
ENSG00000171503	ETFDH	intron	4	158680607	158682195	Adipose_Subcutaneous	Distal	-1.06	0.291
ENSG00000197943	PLCG2	intron	16	81854587	81858263	Adipose_Subcutaneous	Rectal	1.06	0.291
ENSG00000206567	AC022007.1	intron	3	9981747	9986507	Cells_EBV-transformed_lymphocytes	Overall	-1.06	0.291
ENSG00000278615	C11orf98	intron	11	62663333	62664849	Adipose_Subcutaneous	Female	1.06	0.291
ENSG00000125726	CD70	intron	19	6590136	6590841	Cells_EBV-transformed_lymphocytes	Colon	-1.06	0.291
ENSG00000143669	LYST	intron	1	235833667	235883187	Adipose_Visceral_Omentum	Colon	-1.25	0.291
ENSG00000167840	ZNF232	intron	17	5109868	5111800	Cells_EBV-transformed_lymphocytes	Distal	-1.31	0.291
ENSG00000005100	DHX33	intron	17	5450406	5450807	Cells_EBV-transformed_lymphocytes	Female	0.34	0.291
ENSG00000029364	SLC39A9	intron	14	69424202	69442069	Adipose_Visceral_Omentum	Proximal	1.06	0.291
ENSG00000100711	ZFYVE21	intron	14	103715979	103726792	Adipose_Subcutaneous	Proximal	-1.06	0.291
ENSG00000080603	SRCAP	intron	16	30720978	30722122	Cells_EBV-transformed_lymphocytes	Male	-1.06	0.291
ENSG00000181830	SLC35C1	intron	11	45808570	45810776	Adipose_Visceral_Omentum	Female	1.47	0.291
ENSG00000125826	RBCK1	intron	20	427492	427927	Cells_EBV-transformed_lymphocytes	Male	1.06	0.291
ENSG00000128536	CDHR3	intron	7	105911135	105912483	Colon_Transverse	Overall	1.05	0.291
ENSG00000139531	SUOX	intron	12	56002720	56003618	Adipose_Visceral_Omentum	Female	-0.12	0.291
ENSG00000131018	SYNE1	intron	6	152148378	152149477	Adipose_Visceral_Omentum	Female	0.01	0.291
ENSG00000188690	UROS	intron	10	125785839	125794880	Adipose_Subcutaneous	Female	1.06	0.291
ENSG00000121236	TRIM6	intron	11	5596181	5603246	Adipose_Visceral_Omentum	Proximal	-1.38	0.291
ENSG00000244486	SCARF2	intron	22	20429355	20429536	Adipose_Visceral_Omentum	Proximal	1.04	0.291
ENSG00000115750	TAF1B	intron	2	9845318	9846057	Cells_EBV-transformed_lymphocytes	Female	-1.06	0.291
ENSG00000132432	SEC61G	intron	7	54757594	54759162	Adipose_Subcutaneous	Overall	-1.05	0.291
ENSG00000189042	ZNF567	intron	19	36687634	36689397	Cells_EBV-transformed_lymphocytes	Overall	-1.06	0.291
ENSG00000231584	FAHD2CP	intron	2	96015325	96021125	Adipose_Subcutaneous	Rectal	0.59	0.291
ENSG00000105793	GTPBP10	intron	7	90355230	90372155	Adipose_Subcutaneous	Distal	-1.39	0.291
ENSG00000196586	MYO6	intron	6	75892690	75895231	Adipose_Subcutaneous	Overall	-1.19	0.291
ENSG00000182134	TDRKH	intron	1	151770562	151774413	Cells_EBV-transformed_lymphocytes	Male	-1.06	0.291
ENSG00000099260	PALMD	intron	1	99680605	99686676	Adipose_Subcutaneous	Rectal	1.38	0.291
		intron	11	836442	836769	Cells_EBV-transformed_lymphocytes	Colon	1.06	0.291
		intron	2	119339971	119366436	Cells_EBV-transformed_lymphocytes	Male	1.06	0.291
		intron	3	156788645	156816887	Cells_EBV-transformed_lymphocytes	Male	-1.06	0.291
ENSG00000064201	TSPAN32	intron	11	2308810	2313654	Whole_Blood	Overall	1.06	0.291
ENSG00000105426	PTPRS	intron	19	5215562	5218420	Adipose_Subcutaneous	Colon	-1.06	0.291
ENSG00000106077	ABHD11	intron	7	73736691	73737562	Adipose_Visceral_Omentum	Rectal	1.06	0.291
ENSG00000106077	ABHD11	intron	7	73737360	73737562	Adipose_Subcutaneous	Rectal	-1.06	0.291
ENSG00000120899	PTK2B	intron	8	27431016	27431398	Colon_Transverse	Overall	-1.06	0.291
ENSG00000143436	MRPL9	intron	1	151762500	151762990	Cells_EBV-transformed_lymphocytes	Rectal	1.06	0.291
ENSG00000144749	LRIG1	intron	3	66380861	66381479	Adipose_Visceral_Omentum	Proximal	-1.06	0.291
ENSG00000152620	NADK2	intron	5	36197664	36200227	Adipose_Subcutaneous	Overall	1.06	0.291
ENSG00000153002	CPB1	intron	3	148856788	148857457	Adipose_Subcutaneous	Proximal	1.06	0.291
ENSG00000170962	PDGFD	intron	11	104000237	104163804	Adipose_Subcutaneous	Male	1.06	0.291
ENSG00000170962	PDGFD	intron	11	104000255	104163804	Adipose_Subcutaneous	Male	-1.06	0.291
ENSG00000203965	EFCAB7	intron	1	63525759	63531820	Adipose_Visceral_Omentum	Female	-1.06	0.291
ENSG00000233184	DPH5-DT	intron	1	101072830	101075276	Adipose_Subcutaneous	Colon	1.06	0.291
		intron	4	109815804	109817936	Cells_EBV-transformed_lymphocytes	Distal	1.06	0.291
ENSG00000129534	MIS18BP1	intron	14	45242518	45242761	Adipose_Subcutaneous	Distal	1.06	0.291
ENSG00000132510	KDM6B	intron	17	7842040	7844901	Adipose_Visceral_Omentum	Proximal	1.06	0.291
ENSG00000143436	MRPL9	intron	1	151763146	151763327	Adipose_Subcutaneous	Rectal	-1.06	0.291
ENSG00000198920	KIAA0753	intron	17	6599320	6600380	Adipose_Visceral_Omentum	Rectal	-1.06	0.291
ENSG00000133678	TMEM254	intron	10	80082204	80090797	Cells_EBV-transformed_lymphocytes	Proximal	-0.93	0.291
ENSG00000063169	BICRA	intron	19	47695474	47696451	Adipose_Subcutaneous	Colon	-1.32	0.291
ENSG00000136842	TMOD1	intron	9	97524308	97553281	Adipose_Subcutaneous	Colon	1.46	0.291
ENSG00000158062	UBXN11	intron	1	26301722	26302813	Adipose_Visceral_Omentum	Rectal	-0.97	0.291
ENSG00000012983	MAP4K5	intron	14	50532158	50532400	Cells_EBV-transformed_lymphocytes	Rectal	1.05	0.291
ENSG00000204839	MROH6	intron	8	143568261	143568470	Colon_Sigmoid	Overall	1.14	0.291
ENSG00000223482	NUTM2A-AS1	intron	10	87245855	87246115	Adipose_Visceral_Omentum	Female	-0.05	0.291
ENSG00000095787	WAC	intron	10	28533007	28533998	Cells_EBV-transformed_lymphocytes	Rectal	-1.35	0.291
ENSG00000137770	CTDSPL2	intron	15	44427772	44458991	Adipose_Visceral_Omentum	Proximal	1.06	0.291
ENSG00000182095	TNRC18	intron	7	5390628	5394440	Colon_Sigmoid	Overall	-0.33	0.291
ENSG00000157353	FCSK	intron	16	70475767	70476187	Cells_EBV-transformed_lymphocytes	Female	-1.06	0.291
ENSG00000157353	FCSK	intron	16	70476334	70478272	Adipose_Visceral_Omentum	Female	-1.06	0.291
ENSG00000143198	MGST3	intron	1	165631293	165649841	Cells_EBV-transformed_lymphocytes	Colon	-1.05	0.291
ENSG00000113360	DROSHA	intron	5	31530924	31531450	Cells_EBV-transformed_lymphocytes	Female	1.36	0.291
ENSG00000064995	TAF11	intron	6	34883080	34887787	Adipose_Visceral_Omentum	Distal	-0.79	0.291
ENSG00000226067	LINC00623	intron	1	120952625	120953223	Adipose_Subcutaneous	Proximal	0.22	0.291
ENSG00000007341	ST7L	intron	1	112582472	112591525	Adipose_Subcutaneous	Male	1.06	0.291
ENSG00000196498	NCOR2	intron	12	124356782	124362126	Adipose_Visceral_Omentum	Proximal	-1.06	0.291
		intron	6	13584225	13584987	Cells_EBV-transformed_lymphocytes	Male	1.06	0.291
ENSG00000066455	GOLGA5	intron	14	92809519	92810254	Adipose_Subcutaneous	Distal	1.06	0.291
ENSG00000100485	SOS2	intron	14	50130762	50134123	Adipose_Visceral_Omentum	Distal	1.06	0.291
ENSG00000108592	FTSJ3	intron	17	63821843	63823817	Adipose_Visceral_Omentum	Male	-1.06	0.291
ENSG00000121898	CPXM2	intron	10	123842488	123862614	Adipose_Subcutaneous	Rectal	1.06	0.291
ENSG00000125454	SLC25A19	intron	17	75273639	75283423	Adipose_Visceral_Omentum	Male	1.06	0.291
ENSG00000129534	MIS18BP1	intron	14	45250138	45253035	Cells_EBV-transformed_lymphocytes	Male	-1.06	0.291
ENSG00000139372	TDG	intron	12	103966060	103979831	Adipose_Subcutaneous	Proximal	-1.06	0.291
ENSG00000142798	HSPG2	intron	1	21890694	21895922	Adipose_Subcutaneous	Proximal	-1.06	0.291
ENSG00000152409	JMY	intron	5	79312498	79314257	Cells_EBV-transformed_lymphocytes	Proximal	0.35	0.291
ENSG00000161013	MGAT4B	intron	5	179800953	179801334	Adipose_Subcutaneous	Proximal	-1.06	0.291
ENSG00000168487	BMP1	intron	8	22194174	22194445	Adipose_Subcutaneous	Distal	0	0.291
ENSG00000169857	AVEN	intron	15	33875995	34003032	Adipose_Visceral_Omentum	Male	-1.06	0.291
ENSG00000172273	HINFP	intron	11	119132781	119132864	Cells_EBV-transformed_lymphocytes	Distal	-1.06	0.291
ENSG00000184545	DUSP8	intron	11	1563989	1565596	Adipose_Subcutaneous	Rectal	1.06	0.291
ENSG00000189298	ZKSCAN3	intron	6	28363385	28365426	Adipose_Subcutaneous	Colon	0.89	0.291
ENSG00000176155	CCDC57	intron	17	82201952	82212785	Adipose_Subcutaneous	Male	-1.04	0.291
ENSG00000244026	FAM86DP	intron	3	75432870	75434725	Cells_EBV-transformed_lymphocytes	Rectal	-1.06	0.291
ENSG00000151376	ME3	intron	11	86450398	86457366	Adipose_Visceral_Omentum	Proximal	0.39	0.291
ENSG00000130787	HIP1R	intron	12	122856548	122856625	Adipose_Visceral_Omentum	Proximal	-0.32	0.291
ENSG00000174151	CYB561D1	intron	1	109494623	109495143	Adipose_Visceral_Omentum	Male	-1.04	0.291
ENSG00000251474	RPL32P3	intron	3	129390096	129393635	Adipose_Visceral_Omentum	Female	1.04	0.291
ENSG00000165948	IFI27L1	intron	14	94096965	94097495	Cells_EBV-transformed_lymphocytes	Female	-1.06	0.291
ENSG00000112308	C6orf62	intron	6	24708911	24714318	Adipose_Subcutaneous	Rectal	1.01	0.291
ENSG00000130529	TRPM4	intron	19	49172108	49181349	Adipose_Subcutaneous	Male	1.05	0.291
ENSG00000130529	TRPM4	intron	19	49172108	49181349	Adipose_Subcutaneous	Female	1.05	0.291
ENSG00000102699	PARP4	intron	13	24482288	24484653	Adipose_Subcutaneous	Female	-1.06	0.291
ENSG00000165801	ARHGEF40	intron	14	21078272	21078373	Adipose_Subcutaneous	Distal	-1.04	0.291
ENSG00000125144	MT1G	intron	16	56666970	56667312	Adipose_Visceral_Omentum	Distal	0.84	0.291
ENSG00000141569	TRIM65	intron	17	75891347	75892011	Adipose_Subcutaneous	Male	-0.62	0.291
ENSG00000204070	SYS1	intron	20	45406210	45408460	Adipose_Subcutaneous	Distal	-1.05	0.291
ENSG00000244274	DBNDD2	intron	20	45406210	45408460	Adipose_Subcutaneous	Distal	-1.05	0.291
ENSG00000163803	PLB1	intron	2	28602921	28603966	Adipose_Subcutaneous	Female	0.09	0.291
ENSG00000119004	CYP20A1	intron	2	203245895	203246755	Adipose_Visceral_Omentum	Overall	-0.31	0.291
ENSG00000150048	CLEC1A	intron	12	10081413	10089124	Adipose_Visceral_Omentum	Female	1.5	0.291
		intron	11	76137452	76140711	Cells_EBV-transformed_lymphocytes	Colon	-1.06	0.291
		intron	19	36103074	36103156	Cells_EBV-transformed_lymphocytes	Male	-1.06	0.291
		intron	3	169985189	169985805	Cells_EBV-transformed_lymphocytes	Rectal	1.06	0.291
ENSG00000048392	RRM2B	intron	8	102232304	102238827	Adipose_Visceral_Omentum	Proximal	0	0.291
ENSG00000079332	SAR1A	intron	10	70161931	70170413	Adipose_Subcutaneous	Distal	-1.06	0.291
ENSG00000101187	SLCO4A1	intron	20	62667910	62668158	Adipose_Visceral_Omentum	Colon	1.06	0.291
ENSG00000101187	SLCO4A1	intron	20	62667910	62668477	Adipose_Subcutaneous	Colon	0.35	0.291
ENSG00000101187	SLCO4A1	intron	20	62668184	62668477	Adipose_Visceral_Omentum	Colon	1.06	0.291
ENSG00000101187	SLCO4A1	intron	20	62668541	62668930	Adipose_Subcutaneous	Colon	-1.06	0.291
ENSG00000111962	UST	intron	6	148964563	148990375	Cells_EBV-transformed_lymphocytes	Proximal	1.06	0.291
ENSG00000134871	COL4A2	intron	13	110357552	110361391	Adipose_Visceral_Omentum	Distal	-1.06	0.291
ENSG00000134871	COL4A2	intron	13	110357552	110424734	Adipose_Visceral_Omentum	Distal	1.06	0.291
ENSG00000135048	CEMIP2	intron	9	71745579	71746201	Adipose_Subcutaneous	Proximal	1.06	0.291
ENSG00000139044	B4GALNT3	intron	12	553983	556547	Colon_Sigmoid	Overall	-1.06	0.291
ENSG00000139044	B4GALNT3	intron	12	553988	556547	Colon_Transverse	Overall	1.06	0.291
ENSG00000139437	TCHP	intron	12	109911235	109912991	Adipose_Visceral_Omentum	Proximal	-1.06	0.291
ENSG00000145107	TM4SF19	intron	3	196324440	196326955	Adipose_Subcutaneous	Colon	-1.06	0.291
ENSG00000150787	PTS	intron	11	112230682	112233163	Adipose_Visceral_Omentum	Female	-1.06	0.291
ENSG00000157429	ZNF19	intron	16	71463648	71478228	Adipose_Subcutaneous	Male	1.06	0.291
ENSG00000167377	ZNF23	intron	16	71463648	71478228	Adipose_Subcutaneous	Male	1.06	0.291
ENSG00000173692	PSMD1	intron	2	231146356	231153564	Cells_EBV-transformed_lymphocytes	Rectal	1.06	0.291
ENSG00000184575	XPOT	intron	12	64404804	64409962	Adipose_Subcutaneous	Overall	-1.06	0.291
ENSG00000187554	TLR5	intron	1	223132639	223134389	Adipose_Visceral_Omentum	Distal	1.06	0.291
ENSG00000268297	CLEC4GP1	intron	19	7787978	7788324	Adipose_Visceral_Omentum	Rectal	0	0.291
ENSG00000245958	SEPTIN7P14	intron	4	119512970	119519489	Cells_EBV-transformed_lymphocytes	Proximal	-1.05	0.291
ENSG00000093000	NUP50	intron	22	45166430	45168168	Adipose_Subcutaneous	Male	-0.62	0.291
ENSG00000125450	NUP85	intron	17	75228384	75228998	Adipose_Visceral_Omentum	Male	-1.06	0.291
ENSG00000158985	CDC42SE2	intron	5	131264166	131315976	Adipose_Subcutaneous	Rectal	0	0.291
ENSG00000163803	PLB1	intron	2	28602921	28606496	Adipose_Visceral_Omentum	Distal	1.05	0.291
ENSG00000075884	ARHGAP15	intron	2	143435699	143436913	Adipose_Visceral_Omentum	Male	0.15	0.291
ENSG00000130309	COLGALT1	intron	19	17568713	17572483	Adipose_Visceral_Omentum	Proximal	1.09	0.291
ENSG00000120685	PROSER1	intron	13	39031631	39037198	Adipose_Subcutaneous	Colon	0.35	0.291
ENSG00000090006	LTBP4	intron	19	40619493	40623604	Adipose_Subcutaneous	Male	1.46	0.291
ENSG00000263072	ZNF213-AS1	intron	16	3129653	3131747	Adipose_Visceral_Omentum	Distal	0.5	0.291
ENSG00000109736	MFSD10	intron	4	2931663	2931825	Cells_EBV-transformed_lymphocytes	Proximal	0.43	0.291
ENSG00000049323	LTBP1	intron	2	33252844	33257443	Adipose_Subcutaneous	Male	1.05	0.291
ENSG00000267107	PCAT19	intron	19	41495427	41500584	Adipose_Subcutaneous	Rectal	-1.04	0.291
ENSG00000169242	EFNA1	intron	1	155131634	155133730	Adipose_Subcutaneous	Male	1.05	0.291
ENSG00000153975	ZUP1	intron	6	116658924	116660736	Cells_EBV-transformed_lymphocytes	Colon	0.09	0.291
ENSG00000183807	FAM162B	intron	6	116658924	116660736	Cells_EBV-transformed_lymphocytes	Colon	0.09	0.291
ENSG00000054983	GALC	intron	14	87976488	87982205	Cells_EBV-transformed_lymphocytes	Rectal	-1.16	0.291
ENSG00000085465	OVGP1	intron	1	111419726	111421276	Adipose_Subcutaneous	Male	-0.36	0.291
ENSG00000184719	RNLS	intron	10	88285506	88314466	Adipose_Visceral_Omentum	Colon	-1.37	0.291
ENSG00000025796	SEC63	intron	6	107897731	107901370	Adipose_Subcutaneous	Colon	-1.05	0.291
ENSG00000054523	KIF1B	intron	1	10374465	10374854	Cells_EBV-transformed_lymphocytes	Male	1.05	0.291
ENSG00000082258	CCNT2	intron	2	134939062	134942612	Adipose_Subcutaneous	Colon	-1.05	0.291
ENSG00000103264	FBXO31	intron	16	87343765	87347174	Cells_EBV-transformed_lymphocytes	Female	-1.05	0.291
ENSG00000105063	PPP6R1	intron	19	55247109	55252094	Cells_EBV-transformed_lymphocytes	Distal	-1.05	0.291
ENSG00000105983	LMBR1	intron	7	156724178	156725435	Adipose_Visceral_Omentum	Overall	0.53	0.291
ENSG00000111452	ADGRD1	intron	12	131006047	131014199	Adipose_Subcutaneous	Colon	-1.05	0.291
ENSG00000111785	RIC8B	intron	12	106843947	106851450	Adipose_Subcutaneous	Distal	1.05	0.291
ENSG00000114316	USP4	intron	3	49310737	49324702	Adipose_Subcutaneous	Proximal	1.05	0.291
ENSG00000116793	PHTF1	intron	1	113738268	113738730	Adipose_Visceral_Omentum	Female	-1.05	0.291
ENSG00000127922	SEM1	intron	7	96688966	96694798	Adipose_Subcutaneous	Colon	1.05	0.291
ENSG00000133401	PDZD2	intron	5	32101239	32107969	Adipose_Subcutaneous	Male	1.05	0.291
ENSG00000143248	RGS5	intron	1	163245031	163248530	Cells_EBV-transformed_lymphocytes	Overall	1.05	0.291
ENSG00000149591	TAGLN	intron	11	117199829	117203002	Adipose_Visceral_Omentum	Distal	-1.05	0.291
ENSG00000156304	SCAF4	intron	21	31685174	31685398	Adipose_Subcutaneous	Female	1.05	0.291
ENSG00000156304	SCAF4	intron	21	31685240	31685398	Adipose_Subcutaneous	Female	-1.05	0.291
ENSG00000157368	IL34	intron	16	70654671	70656602	Adipose_Subcutaneous	Female	-1.05	0.291
ENSG00000160972	PPP1R16A	intron	8	144497453	144498770	Adipose_Visceral_Omentum	Female	-1.05	0.291
ENSG00000163154	TNFAIP8L2	intron	1	151156722	151158666	Adipose_Subcutaneous	Distal	-1.05	0.291
ENSG00000163156	SCNM1	intron	1	151156722	151158666	Adipose_Subcutaneous	Distal	-1.05	0.291
ENSG00000197217	ENTPD4	intron	8	23439915	23441393	Adipose_Subcutaneous	Proximal	1.05	0.291
ENSG00000197217	ENTPD4	intron	8	23439915	23441593	Adipose_Subcutaneous	Proximal	-1.05	0.291
ENSG00000232995	AL592435.1	intron	1	163245031	163248530	Cells_EBV-transformed_lymphocytes	Overall	1.05	0.291
ENSG00000112200	ZNF451	intron	6	57090894	57099061	Adipose_Visceral_Omentum	Male	1.05	0.292
ENSG00000013573	DDX11	intron	12	31074091	31078390	Adipose_Visceral_Omentum	Male	1.04	0.292
ENSG00000049089	COL9A2	intron	1	40306187	40307446	Whole_Blood	Overall	-1.23	0.292
ENSG00000179832	MROH1	intron	8	144242515	144242602	Cells_EBV-transformed_lymphocytes	Proximal	-1.05	0.292
ENSG00000179832	MROH1	intron	8	144242515	144243494	Cells_EBV-transformed_lymphocytes	Proximal	-1.05	0.292
ENSG00000136100	VPS36	intron	13	52442445	52450499	Cells_EBV-transformed_lymphocytes	Female	1.05	0.292
ENSG00000180376	CCDC66	intron	3	56566759	56566950	Cells_EBV-transformed_lymphocytes	Overall	1.24	0.292
ENSG00000129103	SUMF2	intron	7	56078508	56078942	Adipose_Visceral_Omentum	Rectal	1.05	0.292
ENSG00000065413	ANKRD44	intron	2	197088774	197089950	Cells_EBV-transformed_lymphocytes	Proximal	1.05	0.292
ENSG00000129187	DCTD	intron	4	182894605	182915461	Adipose_Subcutaneous	Male	-1.13	0.292
ENSG00000117868	ESYT2	intron	7	158737179	158739023	Cells_EBV-transformed_lymphocytes	Female	1.05	0.292
ENSG00000132199	ENOSF1	intron	18	691276	692770	Adipose_Visceral_Omentum	Female	1.29	0.292
ENSG00000070367	EXOC5	intron	14	57247712	57268508	Cells_EBV-transformed_lymphocytes	Proximal	1.05	0.292
ENSG00000070367	EXOC5	intron	14	57247712	57268622	Adipose_Subcutaneous	Proximal	-1.05	0.292
ENSG00000008517	IL32	intron	16	3065687	3065781	Adipose_Subcutaneous	Colon	-1.05	0.292
		intron	1	151232703	151233329	Cells_EBV-transformed_lymphocytes	Distal	-1.05	0.292
		intron	2	151860820	151869177	Cells_EBV-transformed_lymphocytes	Proximal	-1.05	0.292
		intron	4	10683807	10684668	Cells_EBV-transformed_lymphocytes	Overall	1.05	0.292
ENSG00000011243	AKAP8L	intron	19	15397280	15397520	Adipose_Visceral_Omentum	Colon	1.05	0.292
ENSG00000011243	AKAP8L	intron	19	15397320	15397520	Adipose_Subcutaneous	Colon	-1.05	0.292
ENSG00000013523	ANGEL1	intron	14	76782776	76786085	Adipose_Subcutaneous	Distal	-1.05	0.292
ENSG00000025770	NCAPH2	intron	22	50518052	50518128	Adipose_Visceral_Omentum	Rectal	1.05	0.292
ENSG00000025770	NCAPH2	intron	22	50518052	50518133	Adipose_Visceral_Omentum	Rectal	-1.05	0.292
ENSG00000025770	NCAPH2	intron	22	50518278	50518649	Adipose_Subcutaneous	Rectal	-1.05	0.292
ENSG00000025770	NCAPH2	intron	22	50518278	50519190	Adipose_Visceral_Omentum	Rectal	1.05	0.292
ENSG00000025770	NCAPH2	intron	22	50518732	50519190	Adipose_Visceral_Omentum	Rectal	-1.05	0.292
ENSG00000035115	SH3YL1	intron	2	253115	263984	Cells_EBV-transformed_lymphocytes	Female	1.05	0.292
ENSG00000067334	DNTTIP2	intron	1	93873214	93875645	Adipose_Visceral_Omentum	Rectal	1.05	0.292
ENSG00000072756	TRNT1	intron	3	3126990	3129014	Adipose_Subcutaneous	Male	-0.35	0.292
ENSG00000100023	PPIL2	intron	22	21695070	21695398	Adipose_Subcutaneous	Colon	1.05	0.292
ENSG00000100055	CYTH4	intron	22	37304286	37309212	Cells_EBV-transformed_lymphocytes	Proximal	-1.05	0.292
ENSG00000101104	PABPC1L	intron	20	44938748	44939126	Cells_EBV-transformed_lymphocytes	Rectal	1.05	0.292
ENSG00000130023	ERMARD	intron	6	169753181	169753864	Adipose_Visceral_Omentum	Overall	-1.05	0.292
ENSG00000133392	MYH11	intron	16	15708841	15714909	Adipose_Subcutaneous	Proximal	-0.35	0.292
ENSG00000133943	DGLUCY	intron	14	91157690	91160266	Adipose_Visceral_Omentum	Proximal	1.05	0.292
ENSG00000143398	PIP5K1A	intron	1	151232703	151234197	Adipose_Subcutaneous	Distal	1.05	0.292
ENSG00000144233	AMMECR1L	intron	2	127867279	127869454	Adipose_Visceral_Omentum	Male	1.05	0.292
ENSG00000144935	TRPC1	intron	3	142724731	142736379	Colon_Sigmoid	Overall	0	0.292
ENSG00000151376	ME3	intron	11	86450002	86450301	Adipose_Visceral_Omentum	Female	-1.05	0.292
ENSG00000151376	ME3	intron	11	86671958	86672274	Adipose_Visceral_Omentum	Proximal	1.05	0.292
ENSG00000151376	ME3	intron	11	86671958	86672298	Adipose_Visceral_Omentum	Proximal	1.05	0.292
ENSG00000151376	ME3	intron	11	86671958	86672324	Adipose_Visceral_Omentum	Proximal	-1.05	0.292
ENSG00000168575	SLC20A2	intron	8	42472654	42501031	Adipose_Subcutaneous	Rectal	1.05	0.292
ENSG00000176261	ZBTB8OS	intron	1	32634110	32650433	Adipose_Visceral_Omentum	Proximal	1.05	0.292
ENSG00000197467	COL13A1	intron	10	69878065	69880503	Colon_Transverse	Overall	1.05	0.292
ENSG00000203797	DDO	intron	6	110408442	110413291	Adipose_Subcutaneous	Male	1.05	0.292
ENSG00000258301	VASH1-AS1	intron	14	76782776	76786085	Adipose_Subcutaneous	Distal	-1.05	0.292
ENSG00000134056	MRPS36	intron	5	69218111	69226338	Adipose_Visceral_Omentum	Male	1.04	0.292
ENSG00000204370	SDHD	intron	11	112089011	112170419	Colon_Sigmoid	Overall	-1.05	0.292
ENSG00000227372	TP73-AS1	intron	1	3742960	3743061	Adipose_Subcutaneous	Male	-1.05	0.292
ENSG00000159256	MORC3	intron	21	36360044	36360184	Colon_Sigmoid	Overall	-0.73	0.292
ENSG00000134030	CTIF	intron	18	48817376	48857588	Adipose_Subcutaneous	Proximal	-1.05	0.292
ENSG00000165304	MELK	intron	9	36657363	36665350	Adipose_Visceral_Omentum	Female	0.81	0.292
ENSG00000115084	SLC35F5	intron	2	113755544	113756370	Colon_Sigmoid	Overall	-0.54	0.292
ENSG00000135597	REPS1	intron	6	138905132	138907495	Adipose_Visceral_Omentum	Rectal	-1.05	0.292
ENSG00000121413	ZSCAN18	intron	19	58086266	58086906	Cells_EBV-transformed_lymphocytes	Colon	1.05	0.292
ENSG00000120742	SERP1	intron	3	150567106	150583117	Cells_EBV-transformed_lymphocytes	Proximal	-1.05	0.292
ENSG00000072609	CHFR	intron	12	132872394	132877555	Colon_Transverse	Overall	0.47	0.292
ENSG00000198363	ASPH	intron	8	61644632	61651050	Colon_Sigmoid	Overall	-0.75	0.292
ENSG00000144741	SLC25A26	intron	3	66346408	66362860	Adipose_Visceral_Omentum	Distal	-0.15	0.292
ENSG00000102547	CAB39L	intron	13	49428714	49433318	Cells_EBV-transformed_lymphocytes	Distal	1.05	0.292
ENSG00000006576	PHTF2	intron	7	77940302	77940528	Colon_Sigmoid	Overall	1.33	0.292
ENSG00000184465	WDR27	intron	6	169457634	169458221	Adipose_Subcutaneous	Distal	0.81	0.292
ENSG00000164162	ANAPC10	intron	4	144995603	145064572	Cells_EBV-transformed_lymphocytes	Proximal	0.32	0.292
ENSG00000130363	RSPH3	intron	6	158983807	158986280	Adipose_Subcutaneous	Rectal	-0.18	0.292
ENSG00000165650	PDZD8	intron	10	117270443	117290186	Adipose_Subcutaneous	Colon	-1.05	0.292
		intron	19	53402191	53407698	Cells_EBV-transformed_lymphocytes	Rectal	1.05	0.292
		intron	19	53402191	53423062	Cells_EBV-transformed_lymphocytes	Rectal	-1.05	0.292
ENSG00000050820	BCAR1	intron	16	75233935	75234889	Adipose_Subcutaneous	Rectal	1.05	0.292
ENSG00000090060	PAPOLA	intron	14	96555922	96556175	Adipose_Subcutaneous	Distal	1.05	0.292
ENSG00000090060	PAPOLA	intron	14	96555947	96556175	Adipose_Subcutaneous	Distal	1.05	0.292
ENSG00000104885	DOT1L	intron	19	2199939	2202700	Adipose_Visceral_Omentum	Rectal	0	0.292
ENSG00000120913	PDLIM2	intron	8	22579527	22580603	Cells_EBV-transformed_lymphocytes	Female	1.05	0.292
ENSG00000125741	OPA3	intron	19	45529456	45584623	Cells_EBV-transformed_lymphocytes	Colon	-1.05	0.292
ENSG00000140543	DET1	intron	15	88511586	88512351	Adipose_Visceral_Omentum	Proximal	1.05	0.292
ENSG00000151413	NUBPL	intron	14	31850201	31859118	Cells_EBV-transformed_lymphocytes	Proximal	1.05	0.292
ENSG00000151498	ACAD8	intron	11	134261372	134261738	Adipose_Subcutaneous	Overall	1.05	0.292
ENSG00000154743	TSEN2	intron	3	12484517	12489784	Cells_EBV-transformed_lymphocytes	Distal	1.05	0.292
ENSG00000154743	TSEN2	intron	3	12532773	12538802	Cells_EBV-transformed_lymphocytes	Male	1.05	0.292
ENSG00000164683	HEY1	intron	8	79767294	79767575	Adipose_Visceral_Omentum	Male	1.05	0.292
ENSG00000177464	GPR4	intron	19	45529456	45584623	Cells_EBV-transformed_lymphocytes	Colon	-1.05	0.292
ENSG00000266173	STRADA	intron	17	63714108	63728334	Cells_EBV-transformed_lymphocytes	Male	-1.05	0.292
ENSG00000266173	STRADA	intron	17	63714108	63728358	Adipose_Visceral_Omentum	Male	-1.05	0.292
ENSG00000280241	AC079298.3	intron	4	154272286	154298253	Adipose_Visceral_Omentum	Male	1.05	0.292
ENSG00000175582	RAB6A	intron	11	73677962	73679654	Cells_EBV-transformed_lymphocytes	Female	0.35	0.292
ENSG00000198026	ZNF335	intron	20	45950595	45952147	Adipose_Visceral_Omentum	Male	1.16	0.292
ENSG00000131495	NDUFA2	intron	5	140645725	140647256	Adipose_Visceral_Omentum	Proximal	1.06	0.292
ENSG00000135541	AHI1	intron	6	135497249	135497583	Colon_Sigmoid	Overall	-0.01	0.292
ENSG00000079739	PGM1	intron	1	63654466	63659586	Adipose_Subcutaneous	Overall	1.05	0.292
ENSG00000130560	UBAC1	intron	9	135925187	135933057	Adipose_Visceral_Omentum	Proximal	1.01	0.292
ENSG00000103051	COG4	intron	16	70483969	70490330	Cells_EBV-transformed_lymphocytes	Overall	0	0.292
ENSG00000151914	DST	intron	6	56460254	56463046	Adipose_Subcutaneous	Female	-1.04	0.292
ENSG00000181830	SLC35C1	intron	11	45808570	45810776	Adipose_Visceral_Omentum	Rectal	0.75	0.292
ENSG00000174227	PIGG	intron	4	521941	527039	Cells_EBV-transformed_lymphocytes	Rectal	1.04	0.292
ENSG00000107745	MICU1	intron	10	72379583	72407929	Adipose_Subcutaneous	Male	-1.05	0.292
ENSG00000146242	TPBG	intron	6	82363908	82364623	Cells_EBV-transformed_lymphocytes	Colon	-1.05	0.292
ENSG00000011566	MAP4K3	intron	2	39299801	39307943	Adipose_Subcutaneous	Rectal	0.91	0.292
ENSG00000142459	EVI5L	intron	19	7851770	7853086	Adipose_Subcutaneous	Male	1.05	0.292
		intron	1	241536564	241548829	Cells_EBV-transformed_lymphocytes	Rectal	-1.05	0.292
		intron	17	27617428	27621929	Cells_EBV-transformed_lymphocytes	Female	-1.05	0.292
ENSG00000010219	DYRK4	intron	12	4612718	4613512	Adipose_Visceral_Omentum	Colon	1.05	0.292
ENSG00000067334	DNTTIP2	intron	1	93873214	93875645	Adipose_Visceral_Omentum	Colon	-1.05	0.292
ENSG00000105639	JAK3	intron	19	17831798	17832519	Cells_EBV-transformed_lymphocytes	Colon	1.05	0.292
ENSG00000106823	ECM2	intron	9	92509660	92509899	Adipose_Subcutaneous	Overall	-1.05	0.292
ENSG00000122882	ECD	intron	10	73160551	73163733	Adipose_Subcutaneous	Colon	1.05	0.292
ENSG00000149091	DGKZ	intron	11	46375631	46375851	Adipose_Subcutaneous	Distal	1.05	0.292
ENSG00000154263	ABCA10	intron	17	69149088	69149984	Cells_EBV-transformed_lymphocytes	Overall	0	0.292
ENSG00000160781	PAQR6	intron	1	156244911	156245142	Adipose_Subcutaneous	Proximal	-1.05	0.292
ENSG00000160781	PAQR6	intron	1	156244911	156245535	Cells_EBV-transformed_lymphocytes	Proximal	1.05	0.292
ENSG00000160781	PAQR6	intron	1	156245238	156245782	Cells_EBV-transformed_lymphocytes	Proximal	-1.05	0.292
ENSG00000163638	ADAMTS9	intron	3	64551062	64561578	Adipose_Subcutaneous	Proximal	1.05	0.292
ENSG00000164081	TEX264	intron	3	51671288	51674271	Adipose_Subcutaneous	Male	-1.05	0.292
ENSG00000173409	ARV1	intron	1	230999801	231000138	Adipose_Subcutaneous	Rectal	1.05	0.292
ENSG00000184281	TSSC4	intron	11	2400798	2402294	Cells_EBV-transformed_lymphocytes	Colon	1.05	0.292
ENSG00000197136	PCNX3	intron	11	65627048	65627405	Cells_EBV-transformed_lymphocytes	Distal	-1.05	0.292
ENSG00000109920	FNBP4	intron	11	47736740	47746056	Adipose_Subcutaneous	Overall	-1.37	0.292
ENSG00000120306	CYSTM1	intron	5	140175285	140194446	Adipose_Visceral_Omentum	Proximal	1.05	0.292
ENSG00000160404	TOR2A	intron	9	127734564	127735120	Adipose_Visceral_Omentum	Female	-1.05	0.292
ENSG00000117724	CENPF	intron	1	214652989	214655241	Cells_EBV-transformed_lymphocytes	Proximal	-1.05	0.292
ENSG00000139187	KLRG1	intron	12	8995288	9008975	Cells_EBV-transformed_lymphocytes	Male	1.04	0.292
ENSG00000163803	PLB1	intron	2	28604759	28605853	Adipose_Visceral_Omentum	Distal	-1.05	0.292
ENSG00000196975	ANXA4	intron	2	69807996	69810594	Colon_Transverse	Overall	1.37	0.292
ENSG00000129465	RIPK3	intron	14	24336395	24336885	Adipose_Subcutaneous	Proximal	-1.45	0.292
ENSG00000129467	ADCY4	intron	14	24336395	24336885	Adipose_Subcutaneous	Proximal	-1.45	0.292
ENSG00000101181	MTG2	intron	20	62199257	62200683	Adipose_Visceral_Omentum	Female	1.18	0.292
ENSG00000205643	CDPF1	intron	22	46245238	46250256	Adipose_Subcutaneous	Proximal	-1.05	0.292
ENSG00000102547	CAB39L	intron	13	49428714	49433318	Cells_EBV-transformed_lymphocytes	Male	1.05	0.292
ENSG00000104774	MAN2B1	intron	19	12658510	12661260	Adipose_Subcutaneous	Female	-1.13	0.292
ENSG00000161217	PCYT1A	intron	3	196270541	196287615	Adipose_Visceral_Omentum	Rectal	-0.37	0.292
ENSG00000137880	GCHFR	intron	15	40764216	40765827	Adipose_Subcutaneous	Overall	0	0.292
ENSG00000173801	JUP	intron	17	41771862	41786566	Adipose_Subcutaneous	Female	-1.05	0.292
ENSG00000185122	HSF1	intron	8	144311836	144311963	Adipose_Visceral_Omentum	Overall	-1.05	0.292
ENSG00000153560	UBP1	intron	3	33412827	33416758	Adipose_Subcutaneous	Proximal	-1.05	0.292
ENSG00000197614	MFAP5	intron	12	8660898	8662627	Adipose_Subcutaneous	Rectal	1.05	0.292
ENSG00000184117	NIPSNAP1	intron	22	29570532	29580985	Cells_EBV-transformed_lymphocytes	Distal	-1.45	0.292
ENSG00000136098	NEK3	intron	13	52136902	52143916	Adipose_Subcutaneous	Colon	-1.05	0.292
ENSG00000067704	IARS2	intron	1	220100649	220102129	Adipose_Subcutaneous	Distal	1.05	0.292
ENSG00000099910	KLHL22	intron	22	20430557	20430690	Adipose_Subcutaneous	Proximal	1.05	0.292
ENSG00000099910	KLHL22	intron	22	20430908	20431018	Adipose_Visceral_Omentum	Proximal	0	0.292
ENSG00000099910	KLHL22	intron	22	20430908	20431745	Adipose_Subcutaneous	Proximal	1.05	0.292
ENSG00000117543	DPH5	intron	1	101025466	101025665	Colon_Sigmoid	Overall	1.05	0.292
ENSG00000126217	MCF2L	intron	13	113084984	113085086	Adipose_Visceral_Omentum	Rectal	-1.05	0.292
ENSG00000126264	HCST	intron	19	35903903	35904123	Adipose_Visceral_Omentum	Rectal	0	0.292
ENSG00000135916	ITM2C	intron	2	230875808	230876857	Adipose_Subcutaneous	Male	-1.05	0.292
ENSG00000143669	LYST	intron	1	235746527	235751210	Adipose_Subcutaneous	Female	1.05	0.292
ENSG00000164136	IL15	intron	4	141656307	141719366	Adipose_Subcutaneous	Overall	-1.05	0.292
ENSG00000164944	VIRMA	intron	8	94538346	94543827	Adipose_Subcutaneous	Male	-1.05	0.292
ENSG00000166313	APBB1	intron	11	6396215	6400989	Adipose_Subcutaneous	Male	-1.05	0.292
ENSG00000166405	RIC3	intron	11	8137471	8138272	Adipose_Visceral_Omentum	Male	1.05	0.292
ENSG00000177084	POLE	intron	12	132668939	132672215	Adipose_Subcutaneous	Distal	1.05	0.292
ENSG00000188986	NELFB	intron	9	137264349	137265877	Adipose_Subcutaneous	Distal	1.05	0.292
ENSG00000188986	NELFB	intron	9	137264357	137265877	Adipose_Subcutaneous	Distal	-1.05	0.292
ENSG00000198707	CEP290	intron	12	88053746	88054340	Adipose_Subcutaneous	Colon	1.05	0.292
ENSG00000198707	CEP290	intron	12	88054413	88055576	Adipose_Visceral_Omentum	Colon	1.05	0.292
ENSG00000244486	SCARF2	intron	22	20430557	20430690	Adipose_Subcutaneous	Proximal	1.05	0.292
ENSG00000244486	SCARF2	intron	22	20430908	20431018	Adipose_Visceral_Omentum	Proximal	0	0.292
ENSG00000244486	SCARF2	intron	22	20430908	20431745	Adipose_Subcutaneous	Proximal	1.05	0.292
ENSG00000144354	CDCA7	intron	2	173363895	173364795	Cells_EBV-transformed_lymphocytes	Rectal	1.05	0.292
		intron	10	73230525	73232939	Cells_EBV-transformed_lymphocytes	Overall	-1.05	0.292
ENSG00000227540	AC016394.1	intron	10	73253254	73253893	Colon_Transverse	Overall	-0.35	0.292
ENSG00000105227	PRX	intron	19	40423546	40425867	Cells_EBV-transformed_lymphocytes	Female	1.05	0.292
ENSG00000197019	SERTAD1	intron	19	40423546	40425867	Cells_EBV-transformed_lymphocytes	Female	1.05	0.292
ENSG00000183833	CFAP91	intron	3	119707561	119708591	Adipose_Subcutaneous	Distal	1.05	0.292
ENSG00000060491	OGFR	intron	20	62809663	62810499	Adipose_Visceral_Omentum	Rectal	-1.05	0.292
ENSG00000152484	USP12	intron	13	27071149	27075191	Adipose_Subcutaneous	Female	1.2	0.292
ENSG00000197140	ADAM32	intron	8	39275866	39281136	Adipose_Visceral_Omentum	Rectal	1.43	0.292
ENSG00000233806	LINC01237	intron	2	241882635	241887744	Colon_Transverse	Overall	-0.38	0.292
ENSG00000104872	PIH1D1	intron	19	49450848	49451368	Colon_Sigmoid	Overall	-1.04	0.292
ENSG00000213366	GSTM2	intron	1	109669371	109669471	Adipose_Subcutaneous	Rectal	-1.05	0.292
ENSG00000215041	NEURL4	intron	17	7318356	7319050	Adipose_Visceral_Omentum	Overall	-0.88	0.292
ENSG00000115602	IL1RL1	intron	2	102340828	102342223	Adipose_Subcutaneous	Female	-1.45	0.292
ENSG00000110660	SLC35F2	intron	11	107803155	107804718	Adipose_Subcutaneous	Rectal	-1.04	0.292
ENSG00000187764	SEMA4D	intron	9	89388792	89388872	Adipose_Visceral_Omentum	Male	1.3	0.292
ENSG00000162365	CYP4A22	intron	1	47106261	47115529	Adipose_Subcutaneous	Male	1.05	0.292
ENSG00000186160	CYP4Z1	intron	1	47106261	47115529	Adipose_Subcutaneous	Male	1.05	0.292
ENSG00000091732	ZC3HC1	intron	7	130041101	130049033	Colon_Transverse	Overall	0	0.292
ENSG00000038219	BOD1L1	intron	4	13577631	13579928	Adipose_Visceral_Omentum	Female	1.05	0.292
		intron	1	161072885	161073720	Cells_EBV-transformed_lymphocytes	Proximal	1.05	0.292
		intron	1	169807929	169821400	Cells_EBV-transformed_lymphocytes	Female	-1.05	0.292
ENSG00000000460	FIRRM	intron	1	169807929	169821679	Adipose_Visceral_Omentum	Female	-1.05	0.292
ENSG00000003400	CASP10	intron	2	201195948	201203730	Adipose_Subcutaneous	Female	-1.05	0.292
ENSG00000003400	CASP10	intron	2	201195948	201208075	Adipose_Visceral_Omentum	Female	1.05	0.292
ENSG00000070882	OSBPL3	intron	7	24852634	24861613	Adipose_Subcutaneous	Colon	-1.05	0.292
ENSG00000090686	USP48	intron	1	21721166	21723898	Adipose_Subcutaneous	Male	1.05	0.292
ENSG00000114812	VIPR1	intron	3	42513854	42519223	Adipose_Subcutaneous	Distal	1.05	0.292
ENSG00000115239	ASB3	intron	2	53728847	53729458	Cells_EBV-transformed_lymphocytes	Distal	-1.05	0.292
ENSG00000117640	MTFR1L	intron	1	25826826	25829618	Adipose_Subcutaneous	Rectal	-1.05	0.292
ENSG00000137764	MAP2K5	intron	15	67580823	67585890	Cells_EBV-transformed_lymphocytes	Colon	-1.05	0.292
ENSG00000138018	SELENOI	intron	2	26373629	26375040	Adipose_Subcutaneous	Rectal	0	0.292
ENSG00000150768	DLAT	intron	11	112045230	112045863	Adipose_Subcutaneous	Colon	-1.05	0.292
ENSG00000167595	PROSER3	intron	19	35758226	35759374	Whole_Blood	Overall	-1.05	0.292
ENSG00000167962	ZNF598	intron	16	2001191	2001583	Adipose_Subcutaneous	Distal	-1.05	0.292
ENSG00000168010	ATG16L2	intron	11	72816257	72816728	Cells_EBV-transformed_lymphocytes	Distal	-1.05	0.292
ENSG00000170322	NFRKB	intron	11	129893385	129894359	Cells_EBV-transformed_lymphocytes	Rectal	1.05	0.292
ENSG00000172243	CLEC7A	intron	12	10125173	10125297	Adipose_Visceral_Omentum	Colon	1.05	0.292
ENSG00000180871	CXCR2	intron	2	218126353	218129314	Adipose_Visceral_Omentum	Rectal	1.05	0.292
ENSG00000184014	DENND5A	intron	11	9147151	9150081	Cells_EBV-transformed_lymphocytes	Rectal	1.05	0.292
ENSG00000188352	FOCAD	intron	9	20976548	20978339	Cells_EBV-transformed_lymphocytes	Rectal	1.05	0.292
ENSG00000188352	FOCAD	intron	9	20976548	20981426	Adipose_Subcutaneous	Rectal	1.05	0.292
ENSG00000197912	SPG7	intron	16	89513037	89514346	Cells_EBV-transformed_lymphocytes	Female	1.05	0.292
ENSG00000198089	SFI1	intron	22	31561392	31573058	Cells_EBV-transformed_lymphocytes	Distal	-1.05	0.292
ENSG00000229474	PATL2	intron	15	44710214	44710871	Cells_EBV-transformed_lymphocytes	Distal	-1.05	0.292
ENSG00000240682	ISY1	intron	3	129134195	129134828	Cells_EBV-transformed_lymphocytes	Female	1.05	0.292
ENSG00000138018	SELENOI	intron	2	26373629	26383299	Adipose_Subcutaneous	Rectal	1.05	0.292
ENSG00000167962	ZNF598	intron	16	2001191	2001592	Adipose_Visceral_Omentum	Distal	1.05	0.292
ENSG00000177728	TMEM94	intron	17	75497198	75497781	Cells_EBV-transformed_lymphocytes	Female	-1.05	0.292
ENSG00000172732	MUS81	intron	11	65865894	65865986	Adipose_Subcutaneous	Rectal	-1.05	0.292
ENSG00000172732	MUS81	intron	11	65865894	65867257	Adipose_Subcutaneous	Rectal	1.05	0.292
ENSG00000066117	SMARCD1	intron	12	50094572	50096850	Adipose_Visceral_Omentum	Proximal	-0.36	0.292
ENSG00000148384	INPP5E	intron	9	136430413	136431002	Adipose_Visceral_Omentum	Female	-1.47	0.292
ENSG00000142949	PTPRF	intron	1	43609498	43613618	Adipose_Subcutaneous	Male	-1.26	0.292
ENSG00000107551	RASSF4	intron	10	44982663	44983941	Adipose_Subcutaneous	Rectal	-1.04	0.292
ENSG00000121210	TMEM131L	intron	4	153592584	153593799	Adipose_Subcutaneous	Proximal	1.04	0.292
ENSG00000135930	EIF4E2	intron	2	232556530	232557884	Adipose_Visceral_Omentum	Proximal	-1.05	0.292
ENSG00000077380	DYNC1I2	intron	2	171687627	171690147	Cells_EBV-transformed_lymphocytes	Colon	-1.05	0.292
ENSG00000187824	TMEM220	intron	17	10712390	10713126	Adipose_Visceral_Omentum	Male	1.05	0.292
ENSG00000160305	DIP2A	intron	21	46534687	46537224	Adipose_Visceral_Omentum	Distal	0.15	0.292
ENSG00000157800	SLC37A3	intron	7	140348767	140351273	Adipose_Subcutaneous	Overall	0.01	0.292
ENSG00000167595	PROSER3	intron	19	35764936	35765034	Adipose_Visceral_Omentum	Colon	1.04	0.292
ENSG00000119725	ZNF410	intron	14	73922206	73923395	Colon_Sigmoid	Overall	0.95	0.292
ENSG00000015133	CCDC88C	intron	14	91379100	91408659	Cells_EBV-transformed_lymphocytes	Male	1.05	0.292
ENSG00000021776	AQR	intron	15	34904505	34906545	Adipose_Subcutaneous	Distal	-1.05	0.292
ENSG00000065717	TLE2	intron	19	3019466	3019699	Adipose_Subcutaneous	Distal	1.05	0.292
ENSG00000074935	TUBE1	intron	6	112084246	112086556	Adipose_Subcutaneous	Proximal	1.05	0.292
ENSG00000080823	MOK	intron	14	102232671	102233688	Adipose_Subcutaneous	Distal	-1.05	0.292
ENSG00000087470	DNM1L	intron	12	32708224	32710929	Adipose_Subcutaneous	Distal	-1.05	0.292
ENSG00000090097	PCBP4	intron	3	51958959	51959047	Cells_EBV-transformed_lymphocytes	Colon	-1.05	0.292
ENSG00000090097	PCBP4	intron	3	51959651	51959895	Adipose_Visceral_Omentum	Colon	1.05	0.292
ENSG00000101109	STK4	intron	20	44997306	45000392	Adipose_Visceral_Omentum	Rectal	1.05	0.292
ENSG00000108799	EZH1	intron	17	42718617	42719105	Adipose_Subcutaneous	Proximal	-0.35	0.292
ENSG00000108799	EZH1	intron	17	42719207	42720273	Adipose_Subcutaneous	Proximal	0.35	0.292
ENSG00000114670	NEK11	intron	3	131243496	131273478	Adipose_Visceral_Omentum	Rectal	-1.05	0.292
ENSG00000118520	ARG1	intron	6	131576735	131579111	Adipose_Visceral_Omentum	Rectal	-1.05	0.292
ENSG00000122417	ODF2L	intron	1	86385590	86386915	Adipose_Subcutaneous	Distal	1.05	0.292
ENSG00000129473	BCL2L2	intron	14	23308199	23310973	Adipose_Visceral_Omentum	Female	1.05	0.292
ENSG00000134686	PHC2	intron	1	33335359	33349597	Adipose_Visceral_Omentum	Colon	-1.05	0.292
ENSG00000136068	FLNB	intron	3	58008856	58077046	Adipose_Visceral_Omentum	Proximal	-1.05	0.292
ENSG00000143952	VPS54	intron	2	63944655	63947383	Cells_EBV-transformed_lymphocytes	Rectal	-0.35	0.292
ENSG00000143995	MEIS1	intron	2	66437963	66440562	Adipose_Visceral_Omentum	Proximal	1.05	0.292
ENSG00000146540	C7orf50	intron	7	1127386	1138199	Colon_Sigmoid	Overall	-1.05	0.292
ENSG00000148814	LRRC27	intron	10	132365550	132366846	Cells_EBV-transformed_lymphocytes	Distal	1.05	0.292
ENSG00000154265	ABCA5	intron	17	69264905	69267943	Cells_EBV-transformed_lymphocytes	Female	1.05	0.292
ENSG00000154767	XPC	intron	3	14152416	14153879	Adipose_Subcutaneous	Proximal	1.05	0.292
ENSG00000164535	DAGLB	intron	7	6432959	6434794	Adipose_Visceral_Omentum	Overall	1.05	0.292
ENSG00000198198	SZT2	intron	1	43433190	43434386	Cells_EBV-transformed_lymphocytes	Male	1.05	0.292
ENSG00000214212	C19orf38	intron	19	10858343	10859915	Adipose_Subcutaneous	Male	1.05	0.292
ENSG00000258643	BCL2L2-PABPN1	intron	14	23308199	23310973	Adipose_Visceral_Omentum	Female	1.05	0.292
ENSG00000197182	MIRLET7BHG	intron	22	46054953	46056847	Adipose_Visceral_Omentum	Rectal	-1.17	0.292
ENSG00000241990	PRR34-AS1	intron	22	46054953	46056847	Adipose_Visceral_Omentum	Rectal	-1.17	0.292
ENSG00000107020	PLGRKT	intron	9	5361888	5431897	Cells_EBV-transformed_lymphocytes	Female	-0.58	0.292
ENSG00000189042	ZNF567	intron	19	36687634	36689397	Cells_EBV-transformed_lymphocytes	Colon	-1.05	0.292
ENSG00000129197	RPAIN	intron	17	5422829	5432542	Cells_EBV-transformed_lymphocytes	Colon	-0.96	0.292
ENSG00000124214	STAU1	intron	20	49174269	49179122	Adipose_Visceral_Omentum	Rectal	-0.31	0.292
ENSG00000137393	RNF144B	intron	6	18457359	18459607	Adipose_Visceral_Omentum	Proximal	0.71	0.292
ENSG00000112290	WASF1	intron	6	110127629	110179439	Adipose_Visceral_Omentum	Distal	1.05	0.292
ENSG00000148384	INPP5E	intron	9	136431985	136432316	Adipose_Visceral_Omentum	Female	1.49	0.292
ENSG00000143382	ADAMTSL4	intron	1	150552952	150553164	Adipose_Visceral_Omentum	Proximal	0.41	0.292
ENSG00000164877	MICALL2	intron	7	1440684	1442216	Adipose_Visceral_Omentum	Colon	0.17	0.292
ENSG00000166912	MTMR10	intron	15	30961073	30967920	Adipose_Subcutaneous	Proximal	1.28	0.292
ENSG00000158201	ABHD3	intron	18	21664230	21681761	Adipose_Visceral_Omentum	Distal	1.04	0.292
ENSG00000167863	ATP5PD	intron	17	75039271	75040092	Cells_EBV-transformed_lymphocytes	Colon	-1.05	0.292
ENSG00000184939	ZFP90	intron	16	68539469	68539758	Adipose_Subcutaneous	Distal	1.32	0.292
ENSG00000101353	MROH8	intron	20	37147909	37157860	Cells_EBV-transformed_lymphocytes	Rectal	-1.05	0.292
ENSG00000119335	SET	intron	9	128689655	128691170	Colon_Sigmoid	Overall	1.05	0.292
ENSG00000131697	NPHP4	intron	1	5873335	5874471	Adipose_Visceral_Omentum	Male	1.42	0.292
ENSG00000161249	DMKN	intron	19	35505986	35507458	Cells_EBV-transformed_lymphocytes	Male	-1.09	0.292
		intron	11	8461909	8464709	Cells_EBV-transformed_lymphocytes	Distal	-1.05	0.292
		intron	9	134391659	134401632	Cells_EBV-transformed_lymphocytes	Colon	-1.05	0.292
ENSG00000058600	POLR3E	intron	16	22328587	22332060	Cells_EBV-transformed_lymphocytes	Male	-1.05	0.292
ENSG00000079950	STX7	intron	6	132461860	132463993	Adipose_Subcutaneous	Distal	-1.05	0.292
ENSG00000096060	FKBP5	intron	6	35672759	35688804	Colon_Sigmoid	Overall	-1.05	0.292
ENSG00000103111	MON1B	intron	16	77193777	77194335	Adipose_Subcutaneous	Distal	-1.05	0.292
ENSG00000104549	SQLE	intron	8	124999694	125003176	Adipose_Subcutaneous	Overall	1.05	0.292
ENSG00000106348	IMPDH1	intron	7	128393028	128394278	Adipose_Visceral_Omentum	Male	-1.05	0.292
ENSG00000106348	IMPDH1	intron	7	128396695	128396932	Adipose_Visceral_Omentum	Male	1.05	0.292
ENSG00000112290	WASF1	intron	6	110127629	110160635	Cells_EBV-transformed_lymphocytes	Distal	-1.05	0.292
ENSG00000136010	ALDH1L2	intron	12	105052931	105058073	Adipose_Visceral_Omentum	Overall	1.05	0.292
ENSG00000136874	STX17	intron	9	99960032	99960105	Adipose_Subcutaneous	Male	-1.05	0.292
ENSG00000137474	MYO7A	intron	11	77211931	77212952	Adipose_Subcutaneous	Female	-1.05	0.292
ENSG00000139436	GIT2	intron	12	109989068	109989690	Adipose_Visceral_Omentum	Male	-1.05	0.292
ENSG00000144036	EXOC6B	intron	2	72379870	72465160	Cells_EBV-transformed_lymphocytes	Proximal	0	0.292
ENSG00000145349	CAMK2D	intron	4	113465604	113500463	Adipose_Subcutaneous	Colon	-1.05	0.292
ENSG00000146909	NOM1	intron	7	156954298	156959851	Adipose_Subcutaneous	Distal	-1.05	0.292
ENSG00000148498	PARD3	intron	10	34131583	34269657	Adipose_Visceral_Omentum	Distal	-1.05	0.292
ENSG00000152683	SLC30A6	intron	2	32165903	32171287	Cells_EBV-transformed_lymphocytes	Distal	1.05	0.292
ENSG00000152683	SLC30A6	intron	2	32166189	32171287	Cells_EBV-transformed_lymphocytes	Distal	-1.05	0.292
ENSG00000152952	PLOD2	intron	3	146076895	146079116	Adipose_Visceral_Omentum	Male	1.05	0.292
ENSG00000152952	PLOD2	intron	3	146077924	146079116	Adipose_Subcutaneous	Male	-1.05	0.292
ENSG00000153207	AHCTF1	intron	1	246840998	246843795	Adipose_Subcutaneous	Rectal	-1.05	0.292
ENSG00000153207	AHCTF1	intron	1	246840998	246849615	Adipose_Subcutaneous	Rectal	-1.05	0.292
ENSG00000161813	LARP4	intron	12	50435624	50437735	Adipose_Subcutaneous	Proximal	1.05	0.292
ENSG00000162434	JAK1	intron	1	64876473	64879025	Adipose_Visceral_Omentum	Distal	-1.05	0.292
ENSG00000164338	UTP15	intron	5	73565912	73567262	Adipose_Visceral_Omentum	Overall	1.05	0.292
ENSG00000172331	BPGM	intron	7	134646937	134658348	Cells_EBV-transformed_lymphocytes	Male	1.05	0.292
ENSG00000174151	CYB561D1	intron	1	109494154	109495143	Cells_EBV-transformed_lymphocytes	Colon	1.05	0.292
ENSG00000176046	NUPR1	intron	16	28538155	28538526	Adipose_Subcutaneous	Distal	-1.05	0.292
ENSG00000176046	NUPR1	intron	16	28538654	28538796	Adipose_Subcutaneous	Distal	-1.05	0.292
ENSG00000182134	TDRKH	intron	1	151783049	151790405	Cells_EBV-transformed_lymphocytes	Male	-1.05	0.292
ENSG00000197362	ZNF786	intron	7	149105566	149112137	Adipose_Subcutaneous	Male	-1.05	0.292
ENSG00000197948	FCHSD1	intron	5	141645932	141646087	Adipose_Visceral_Omentum	Male	1.05	0.292
ENSG00000204947	ZNF425	intron	7	149105566	149112137	Adipose_Subcutaneous	Male	-1.05	0.292
ENSG00000240038	AMY2B	intron	1	103573260	103573708	Adipose_Visceral_Omentum	Proximal	-1.05	0.292
ENSG00000100395	L3MBTL2	intron	22	41217202	41217516	Adipose_Visceral_Omentum	Colon	0.02	0.292
ENSG00000100395	L3MBTL2	intron	22	41217202	41219419	Adipose_Subcutaneous	Colon	-0.5	0.292
ENSG00000151849	CENPJ	intron	13	24892867	24899419	Cells_EBV-transformed_lymphocytes	Colon	-1.05	0.292
ENSG00000131459	GFPT2	intron	5	180302584	180304772	Adipose_Subcutaneous	Distal	1.02	0.292
ENSG00000168090	COPS6	intron	7	100090487	100090592	Cells_EBV-transformed_lymphocytes	Rectal	-1.05	0.292
ENSG00000168090	COPS6	intron	7	100090654	100090902	Cells_EBV-transformed_lymphocytes	Rectal	1.05	0.292
ENSG00000082438	COBLL1	intron	2	164695836	164699405	Adipose_Subcutaneous	Proximal	1.05	0.292
ENSG00000264538	SUZ12P1	intron	17	30784892	30790638	Colon_Sigmoid	Overall	-1.04	0.292
ENSG00000109625	CPZ	intron	4	8599485	8601123	Colon_Transverse	Overall	-0.94	0.292
ENSG00000070731	ST6GALNAC2	intron	17	76578816	76585684	Adipose_Subcutaneous	Male	-0.07	0.292
ENSG00000100243	CYB5R3	intron	22	42636846	42646641	Adipose_Subcutaneous	Male	-0.35	0.292
ENSG00000141258	SGSM2	intron	17	2337745	2343545	Adipose_Subcutaneous	Distal	1.05	0.292
ENSG00000105397	TYK2	intron	19	10353098	10353528	Cells_EBV-transformed_lymphocytes	Rectal	1.22	0.292
ENSG00000159423	ALDH4A1	intron	1	18876467	18877208	Adipose_Visceral_Omentum	Female	-1.05	0.292
ENSG00000164144	ARFIP1	intron	4	152780091	152829625	Adipose_Visceral_Omentum	Proximal	1.34	0.292
ENSG00000099889	ARVCF	intron	22	19975757	19976568	Adipose_Subcutaneous	Proximal	-1.05	0.292
ENSG00000186001	LRCH3	intron	3	197871462	197873349	Adipose_Subcutaneous	Distal	1.24	0.292
ENSG00000113649	TCERG1	intron	5	146499971	146503375	Adipose_Subcutaneous	Rectal	1.26	0.292
ENSG00000074071	MRPS34	intron	16	1772513	1772604	Adipose_Subcutaneous	Male	-0.83	0.292
ENSG00000104522	GFUS	intron	8	143616723	143617474	Adipose_Subcutaneous	Rectal	0.7	0.292
ENSG00000224078	SNHG14	intron	15	25087599	25089614	Colon_Sigmoid	Overall	-0.46	0.292
ENSG00000227124	ZNF717	intron	3	75730618	75732060	Cells_EBV-transformed_lymphocytes	Male	-1.05	0.292
ENSG00000172890	NADSYN1	intron	11	71474526	71476201	Adipose_Subcutaneous	Overall	0.23	0.292
		intron	11	823587	823694	Cells_EBV-transformed_lymphocytes	Rectal	-1.05	0.292
		intron	12	96541726	96547902	Cells_EBV-transformed_lymphocytes	Proximal	1.05	0.292
		intron	13	110713586	110719229	Cells_EBV-transformed_lymphocytes	Male	1.05	0.292
ENSG00000041982	TNC	intron	9	115057425	115059730	Adipose_Visceral_Omentum	Rectal	1.05	0.292
ENSG00000099785	MARCHF2	intron	19	8413420	8418537	Adipose_Visceral_Omentum	Proximal	-1.05	0.292
ENSG00000099785	MARCHF2	intron	19	8413420	8421789	Adipose_Subcutaneous	Proximal	-1.05	0.292
ENSG00000099910	KLHL22	intron	22	20489212	20495760	Adipose_Subcutaneous	Distal	0.35	0.292
ENSG00000103544	VPS35L	intron	16	19647882	19650382	Adipose_Visceral_Omentum	Male	1.05	0.292
ENSG00000107874	CUEDC2	intron	10	102431461	102432526	Cells_EBV-transformed_lymphocytes	Rectal	-1.05	0.292
ENSG00000112144	CILK1	intron	6	53037993	53041136	Adipose_Visceral_Omentum	Rectal	-1.05	0.292
ENSG00000113300	CNOT6	intron	5	180494763	180529275	Cells_EBV-transformed_lymphocytes	Overall	1.05	0.292
ENSG00000113721	PDGFRB	intron	5	150118852	150119467	Adipose_Subcutaneous	Overall	-1.05	0.292
ENSG00000113721	PDGFRB	intron	5	150119196	150119467	Colon_Sigmoid	Overall	1.05	0.292
ENSG00000122882	ECD	intron	10	73146361	73148276	Adipose_Visceral_Omentum	Colon	0	0.292
ENSG00000130595	TNNT3	intron	11	1937003	1938438	Adipose_Visceral_Omentum	Distal	-1.05	0.292
ENSG00000130803	ZNF317	intron	19	9156748	9157268	Adipose_Visceral_Omentum	Distal	-1.05	0.292
ENSG00000133030	MPRIP	intron	17	17143669	17146036	Adipose_Subcutaneous	Female	1.05	0.292
ENSG00000140474	ULK3	intron	15	74837435	74837751	Adipose_Subcutaneous	Distal	1.05	0.292
ENSG00000140474	ULK3	intron	15	74837435	74837757	Adipose_Subcutaneous	Distal	-1.05	0.292
ENSG00000140474	ULK3	intron	15	74838192	74838266	Adipose_Subcutaneous	Distal	1.05	0.292
ENSG00000140983	RHOT2	intron	16	672384	672489	Adipose_Subcutaneous	Distal	-1.05	0.292
ENSG00000143149	ALDH9A1	intron	1	165667450	165668167	Adipose_Visceral_Omentum	Male	-1.05	0.292
ENSG00000153037	SRP19	intron	5	112864528	112864621	Adipose_Visceral_Omentum	Male	-1.05	0.292
ENSG00000153310	CYRIB	intron	8	129970995	130016607	Adipose_Subcutaneous	Overall	-1.05	0.292
ENSG00000158747	NBL1	intron	1	19655200	19656866	Colon_Sigmoid	Overall	-1.05	0.292
ENSG00000160796	NBEAL2	intron	3	46994553	46995032	Adipose_Visceral_Omentum	Rectal	-1.05	0.292
ENSG00000166398	GARRE1	intron	19	34328151	34330189	Adipose_Subcutaneous	Rectal	1.05	0.292
ENSG00000169660	HEXD	intron	17	82419883	82424394	Adipose_Subcutaneous	Proximal	1.05	0.292
ENSG00000169660	HEXD	intron	17	82419883	82428558	Adipose_Visceral_Omentum	Proximal	-1.05	0.292
ENSG00000178026	LRRC75B	intron	22	24588329	24588679	Adipose_Visceral_Omentum	Overall	-1.05	0.292
ENSG00000198718	TOGARAM1	intron	14	45025872	45027299	Adipose_Subcutaneous	Rectal	-1.05	0.292
ENSG00000253875	AC013643.2	intron	8	27733561	27752921	Colon_Sigmoid	Overall	-1.05	0.292
ENSG00000140543	DET1	intron	15	88465773	88511432	Adipose_Subcutaneous	Distal	1.05	0.292
ENSG00000259494	MRPL46	intron	15	88465773	88511432	Adipose_Subcutaneous	Distal	1.05	0.292
ENSG00000025708	TYMP	intron	22	50527717	50529904	Adipose_Visceral_Omentum	Overall	0.04	0.292
ENSG00000169738	DCXR	intron	17	82037013	82037450	Adipose_Subcutaneous	Female	-1.51	0.292
ENSG00000165801	ARHGEF40	intron	14	21088098	21088830	Adipose_Subcutaneous	Distal	-1.05	0.292
ENSG00000129187	DCTD	intron	4	182915058	182915461	Adipose_Visceral_Omentum	Male	0.98	0.292
ENSG00000136425	CIB2	intron	15	78109382	78111165	Adipose_Subcutaneous	Distal	1.08	0.292
ENSG00000166452	AKIP1	intron	11	8914930	8919337	Cells_EBV-transformed_lymphocytes	Proximal	1.05	0.292
ENSG00000178188	SH2B1	intron	16	28863945	28867374	Adipose_Subcutaneous	Overall	-1.05	0.292
ENSG00000166689	PLEKHA7	intron	11	16854993	16855803	Adipose_Visceral_Omentum	Rectal	-1.05	0.292
ENSG00000251432	LINC02615	intron	4	128511645	128512904	Adipose_Visceral_Omentum	Male	1.04	0.292
		intron	1	120455460	120459367	Cells_EBV-transformed_lymphocytes	Distal	-1.05	0.292
ENSG00000270231	NBPF8	intron	1	120451282	120452117	Cells_EBV-transformed_lymphocytes	Distal	1.05	0.292
ENSG00000270231	NBPF8	intron	1	120459530	120460573	Cells_EBV-transformed_lymphocytes	Distal	1.05	0.292
ENSG00000066422	ZBTB11	intron	3	101651683	101652496	Colon_Transverse	Overall	0.24	0.292
ENSG00000124198	ARFGEF2	intron	20	48963898	48965875	Cells_EBV-transformed_lymphocytes	Distal	1.31	0.292
ENSG00000143149	ALDH9A1	intron	1	165667450	165668926	Adipose_Visceral_Omentum	Male	1.05	0.292
ENSG00000132622	HSPA12B	intron	20	3746031	3748217	Adipose_Subcutaneous	Male	-1.04	0.292
ENSG00000124588	NQO2	intron	6	3003789	3004495	Colon_Sigmoid	Overall	-0.7	0.292
ENSG00000157429	ZNF19	intron	16	71463148	71463546	Adipose_Subcutaneous	Proximal	-1.05	0.292
ENSG00000167377	ZNF23	intron	16	71463148	71463546	Adipose_Subcutaneous	Proximal	-1.05	0.292
ENSG00000197713	RPE	intron	2	210016641	210017473	Cells_EBV-transformed_lymphocytes	Female	-1.05	0.292
ENSG00000166394	CYB5R2	intron	11	7665546	7667728	Adipose_Subcutaneous	Distal	1.18	0.292
ENSG00000075945	KIFAP3	intron	1	170038431	170039233	Adipose_Visceral_Omentum	Proximal	-1.05	0.292
ENSG00000196730	DAPK1	intron	9	87497772	87498970	Cells_EBV-transformed_lymphocytes	Colon	-0.34	0.292
ENSG00000215114	UBXN2B	intron	8	58411469	58416850	Cells_EBV-transformed_lymphocytes	Overall	1.05	0.292
		intron	10	50335715	50343492	Cells_EBV-transformed_lymphocytes	Colon	1.05	0.292
		intron	18	12971251	12982518	Cells_EBV-transformed_lymphocytes	Male	1.05	0.292
		intron	5	180809076	180810432	Cells_EBV-transformed_lymphocytes	Colon	-1.05	0.292
ENSG00000009790	TRAF3IP3	intron	1	209778173	209779315	Adipose_Subcutaneous	Colon	-1.05	0.292
ENSG00000099282	TSPAN15	intron	10	69495689	69498280	Adipose_Subcutaneous	Colon	0	0.292
ENSG00000106125	MINDY4	intron	7	30766561	30778432	Adipose_Visceral_Omentum	Distal	-1.05	0.292
ENSG00000118579	MED28	intron	4	17623794	17625656	Adipose_Subcutaneous	Colon	-1.05	0.292
ENSG00000131446	MGAT1	intron	5	180809076	180809634	Adipose_Subcutaneous	Colon	-1.05	0.292
ENSG00000146540	C7orf50	intron	7	1112703	1127257	Cells_EBV-transformed_lymphocytes	Distal	-1.05	0.292
ENSG00000146802	TMEM168	intron	7	112775318	112783698	Adipose_Subcutaneous	Proximal	-1.05	0.292
ENSG00000156218	ADAMTSL3	intron	15	83858840	83870802	Adipose_Visceral_Omentum	Female	-1.05	0.292
ENSG00000161912	ADCY10P1	intron	6	41138342	41138609	Adipose_Subcutaneous	Colon	-1.05	0.292
ENSG00000166813	KIF7	intron	15	89632996	89633141	Adipose_Subcutaneous	Female	1.05	0.292
ENSG00000182095	TNRC18	intron	7	5325248	5329937	Adipose_Subcutaneous	Proximal	-1.05	0.292
ENSG00000182095	TNRC18	intron	7	5325248	5332622	Adipose_Visceral_Omentum	Proximal	1.05	0.292
ENSG00000197182	MIRLET7BHG	intron	22	46103249	46105409	Adipose_Subcutaneous	Rectal	1.05	0.292
ENSG00000197969	VPS13A	intron	9	77210675	77211213	Cells_EBV-transformed_lymphocytes	Distal	1.05	0.292
ENSG00000197969	VPS13A	intron	9	77210675	77212969	Cells_EBV-transformed_lymphocytes	Distal	-1.05	0.292
ENSG00000223797	ENTPD3-AS1	intron	3	40301396	40309323	Adipose_Subcutaneous	Overall	1.05	0.292
ENSG00000225190	PLEKHM1	intron	17	45476073	45477900	Adipose_Subcutaneous	Male	-1.05	0.292
ENSG00000241644	INMT	intron	7	30766561	30778432	Adipose_Visceral_Omentum	Distal	-1.05	0.292
ENSG00000242338	BMS1P4	intron	10	73713332	73719160	Adipose_Subcutaneous	Distal	1.05	0.292
ENSG00000242338	BMS1P4	intron	10	73743211	73743834	Adipose_Visceral_Omentum	Distal	-1.05	0.292
ENSG00000242338	BMS1P4	intron	10	73743211	73743914	Adipose_Visceral_Omentum	Distal	-1.05	0.292
ENSG00000242338	BMS1P4	intron	10	73743211	73744217	Adipose_Visceral_Omentum	Distal	1.05	0.292
ENSG00000242338	BMS1P4	intron	10	73743235	73744217	Adipose_Visceral_Omentum	Distal	-1.05	0.292
ENSG00000280739	EIF1B-AS1	intron	3	40301396	40309323	Adipose_Subcutaneous	Overall	1.05	0.292
ENSG00000188529	SRSF10	intron	1	23972012	23974974	Adipose_Visceral_Omentum	Distal	1.05	0.292
ENSG00000115825	PRKD3	intron	2	37289513	37290868	Adipose_Visceral_Omentum	Colon	0.49	0.292
ENSG00000135316	SYNCRIP	intron	6	85637143	85637243	Cells_EBV-transformed_lymphocytes	Proximal	1.05	0.292
ENSG00000135316	SYNCRIP	intron	6	85637143	85637269	Adipose_Visceral_Omentum	Proximal	-1.05	0.292
ENSG00000135317	SNX14	intron	6	85536924	85541985	Cells_EBV-transformed_lymphocytes	Proximal	-1.05	0.292
ENSG00000163702	IL17RC	intron	3	9917633	9917713	Adipose_Subcutaneous	Rectal	1.05	0.292
		intron	2	64988620	65001448	Cells_EBV-transformed_lymphocytes	Overall	-1.05	0.292
ENSG00000226688	ENTPD1-AS1	intron	10	95876660	95904830	Adipose_Subcutaneous	Distal	-0.51	0.292
ENSG00000177830	CHID1	intron	11	874910	883148	Adipose_Subcutaneous	Proximal	-1.41	0.292
ENSG00000179715	PCED1B	intron	12	47104195	47107997	Colon_Sigmoid	Overall	1.08	0.292
ENSG00000258181	AC008083.2	intron	12	47104195	47107997	Colon_Sigmoid	Overall	1.08	0.292
ENSG00000175470	PPP2R2D	intron	10	131901330	131934458	Adipose_Subcutaneous	Overall	1.05	0.292
ENSG00000151327	FAM177A1	intron	14	35046406	35046505	Adipose_Visceral_Omentum	Rectal	-1.54	0.292
ENSG00000130958	SLC35D2	intron	9	96321341	96324091	Adipose_Subcutaneous	Proximal	0.55	0.292
ENSG00000259456	ADNP-AS1	intron	20	50931449	50933720	Adipose_Subcutaneous	Distal	-0.72	0.292
ENSG00000029725	RABEP1	intron	17	5344990	5346790	Adipose_Subcutaneous	Rectal	-1.05	0.292
ENSG00000105698	USF2	intron	19	35269699	35270447	Adipose_Subcutaneous	Male	-1.04	0.292
		intron	19	21505774	21507520	Cells_EBV-transformed_lymphocytes	Female	1.05	0.293
ENSG00000008513	ST3GAL1	intron	8	133459937	133461875	Adipose_Subcutaneous	Male	-1.05	0.293
ENSG00000014164	ZC3H3	intron	8	143507899	143523318	Adipose_Subcutaneous	Distal	-1.05	0.293
ENSG00000072195	SPEG	intron	2	219451807	219461882	Adipose_Subcutaneous	Colon	1.05	0.293
ENSG00000108592	FTSJ3	intron	17	63825104	63825242	Adipose_Subcutaneous	Male	-1.05	0.293
ENSG00000115020	PIKFYVE	intron	2	208288818	208298641	Adipose_Visceral_Omentum	Overall	1.05	0.293
ENSG00000122884	P4HA1	intron	10	73077813	73096766	Cells_EBV-transformed_lymphocytes	Female	-1.05	0.293
ENSG00000127328	RAB3IP	intron	12	69784815	69794437	Cells_EBV-transformed_lymphocytes	Male	-1.05	0.293
ENSG00000131196	NFATC1	intron	18	79451816	79461311	Adipose_Subcutaneous	Proximal	1.05	0.293
ENSG00000138031	ADCY3	intron	2	24841667	24842254	Adipose_Subcutaneous	Overall	-1.05	0.293
ENSG00000140463	BBS4	intron	15	72715402	72716778	Cells_EBV-transformed_lymphocytes	Proximal	-1.05	0.293
ENSG00000140854	KATNB1	intron	16	57752601	57752778	Adipose_Visceral_Omentum	Female	1.05	0.293
ENSG00000140943	MBTPS1	intron	16	84059428	84060682	Cells_EBV-transformed_lymphocytes	Female	-1.05	0.293
ENSG00000142789	CELA3A	intron	1	22007515	22009705	Cells_EBV-transformed_lymphocytes	Proximal	-1.05	0.293
ENSG00000154380	ENAH	intron	1	225567414	225600208	Adipose_Visceral_Omentum	Distal	-1.05	0.293
ENSG00000160145	KALRN	intron	3	124700033	124702038	Adipose_Visceral_Omentum	Colon	-1.05	0.293
ENSG00000168394	TAP1	intron	6	32847204	32847304	Adipose_Visceral_Omentum	Female	-1.05	0.293
ENSG00000174697	LEP	intron	7	128252162	128254404	Adipose_Subcutaneous	Female	1.05	0.293
ENSG00000219073	CELA3B	intron	1	22007515	22009705	Cells_EBV-transformed_lymphocytes	Proximal	-1.05	0.293
ENSG00000240065	PSMB9	intron	6	32844870	32845418	Adipose_Subcutaneous	Female	-1.05	0.293
ENSG00000073969	NSF	intron	17	46755369	46755802	Cells_EBV-transformed_lymphocytes	Colon	0.35	0.293
ENSG00000162614	NEXN	intron	1	77933479	77942023	Adipose_Subcutaneous	Female	-1.05	0.293
ENSG00000088833	NSFL1C	intron	20	1455719	1458200	Cells_EBV-transformed_lymphocytes	Male	0.85	0.293
ENSG00000134121	CHL1	intron	3	244692	319683	Adipose_Subcutaneous	Distal	0.58	0.293
ENSG00000167994	RAB3IL1	intron	11	61904882	61907393	Adipose_Subcutaneous	Female	-1.05	0.293
ENSG00000099814	CEP170B	intron	14	104884549	104885369	Adipose_Subcutaneous	Proximal	1.05	0.293
ENSG00000124785	NRN1	intron	6	5999204	6002353	Adipose_Subcutaneous	Male	-0.51	0.293
ENSG00000136205	TNS3	intron	7	47442055	47481103	Adipose_Subcutaneous	Colon	-0.93	0.293
ENSG00000144824	PHLDB2	intron	3	111920419	111932269	Adipose_Visceral_Omentum	Colon	-1.17	0.293
ENSG00000138119	MYOF	intron	10	93323358	93325826	Adipose_Subcutaneous	Proximal	1.04	0.293
ENSG00000188001	TPRG1	intron	3	189132697	189147584	Adipose_Visceral_Omentum	Proximal	0.07	0.293
ENSG00000109738	GLRB	intron	4	157153010	157170432	Adipose_Visceral_Omentum	Colon	1.05	0.293
ENSG00000126934	MAP2K2	intron	19	4099414	4100551	Colon_Transverse	Overall	-1.05	0.293
ENSG00000116209	TMEM59	intron	1	54047372	54053356	Adipose_Visceral_Omentum	Rectal	-1.05	0.293
		intron	2	127290273	127292610	Cells_EBV-transformed_lymphocytes	Overall	1.05	0.293
ENSG00000058453	CROCC	intron	1	16951122	16953302	Adipose_Visceral_Omentum	Female	1.08	0.293
ENSG00000080823	MOK	intron	14	102233789	102235365	Adipose_Subcutaneous	Proximal	-1.05	0.293
ENSG00000148110	MFSD14B	intron	9	94454070	94458322	Adipose_Subcutaneous	Colon	-1.03	0.293
ENSG00000007866	TEAD3	intron	6	35479316	35484560	Adipose_Visceral_Omentum	Male	-1.05	0.293
ENSG00000138744	NAAA	intron	4	75918789	75919909	Cells_EBV-transformed_lymphocytes	Proximal	-1.21	0.293
ENSG00000119684	MLH3	intron	14	75038412	75041615	Adipose_Subcutaneous	Colon	-1.33	0.293
ENSG00000116337	AMPD2	intron	1	109629490	109630233	Adipose_Subcutaneous	Proximal	1.42	0.293
ENSG00000108669	CYTH1	intron	17	78676169	78676995	Colon_Transverse	Overall	-1.04	0.293
ENSG00000108669	CYTH1	intron	17	78676169	78680190	Whole_Blood	Overall	1.04	0.293
ENSG00000131504	DIAPH1	intron	5	141587197	141618798	Adipose_Subcutaneous	Rectal	1.03	0.293
ENSG00000205517	RGL3	intron	19	11394520	11397244	Adipose_Subcutaneous	Proximal	1.05	0.293
ENSG00000188677	PARVB	intron	22	44151551	44157982	Adipose_Subcutaneous	Proximal	-1.05	0.293
ENSG00000125337	KIF25	intron	6	168042151	168044827	Adipose_Visceral_Omentum	Rectal	-1.05	0.293
ENSG00000154380	ENAH	intron	1	225505053	225507951	Adipose_Visceral_Omentum	Male	-1.05	0.293
ENSG00000154380	ENAH	intron	1	225535563	225554906	Adipose_Subcutaneous	Male	-1.05	0.293
ENSG00000185339	TCN2	intron	22	30613042	30614349	Adipose_Visceral_Omentum	Proximal	1.23	0.293
ENSG00000083844	ZNF264	intron	19	57194001	57194769	Colon_Transverse	Overall	-0.32	0.293
ENSG00000105146	AURKC	intron	19	57194001	57194769	Colon_Transverse	Overall	-0.32	0.293
ENSG00000204524	ZNF805	intron	19	57194001	57194769	Colon_Transverse	Overall	-0.32	0.293
ENSG00000235531	MSC-AS1	intron	8	71844422	71962923	Adipose_Visceral_Omentum	Colon	-1.05	0.293
		intron	15	64822132	64822266	Cells_EBV-transformed_lymphocytes	Male	-1.05	0.293
		intron	6	75293594	75296521	Cells_EBV-transformed_lymphocytes	Proximal	-1.05	0.293
ENSG00000023516	AKAP11	intron	13	42313940	42319088	Adipose_Subcutaneous	Proximal	-1.05	0.293
ENSG00000075292	ZNF638	intron	2	71396191	71398701	Adipose_Visceral_Omentum	Female	-1.05	0.293
ENSG00000090054	SPTLC1	intron	9	92047708	92049960	Cells_EBV-transformed_lymphocytes	Distal	1.05	0.293
ENSG00000091436	MAP3K20	intron	2	173239496	173258699	Adipose_Subcutaneous	Female	1.05	0.293
ENSG00000100577	GSTZ1	intron	14	77324921	77326838	Cells_EBV-transformed_lymphocytes	Rectal	-1.05	0.293
ENSG00000106976	DNM1	intron	9	128247935	128248583	Adipose_Visceral_Omentum	Rectal	1.05	0.293
ENSG00000113522	RAD50	intron	5	132595810	132603300	Adipose_Subcutaneous	Proximal	-0.35	0.293
ENSG00000125450	NUP85	intron	17	75231074	75231340	Cells_EBV-transformed_lymphocytes	Male	1.05	0.293
ENSG00000127526	SLC35E1	intron	19	16565132	16566532	Cells_EBV-transformed_lymphocytes	Proximal	1.05	0.293
ENSG00000130584	ZBTB46	intron	20	63775962	63789821	Colon_Transverse	Overall	-1.05	0.293
ENSG00000137404	NRM	intron	6	30690243	30690842	Adipose_Subcutaneous	Male	0	0.293
ENSG00000144224	UBXN4	intron	2	135772547	135776249	Adipose_Visceral_Omentum	Proximal	1.05	0.293
ENSG00000147419	CCDC25	intron	8	27740517	27748077	Colon_Sigmoid	Overall	1.05	0.293
ENSG00000151498	ACAD8	intron	11	134261890	134262132	Adipose_Visceral_Omentum	Overall	-1.05	0.293
ENSG00000151498	ACAD8	intron	11	134261890	134262520	Adipose_Subcutaneous	Overall	1.05	0.293
ENSG00000155755	TMEM237	intron	2	201640924	201643359	Adipose_Subcutaneous	Colon	0	0.293
ENSG00000164877	MICALL2	intron	7	1434672	1436742	Adipose_Subcutaneous	Proximal	-1.05	0.293
ENSG00000168427	KLHL30	intron	2	238149152	238150814	Adipose_Subcutaneous	Distal	1.05	0.293
ENSG00000171055	FEZ2	intron	2	36552168	36555683	Whole_Blood	Overall	-1.05	0.293
ENSG00000182240	BACE2	intron	21	41250901	41257158	Adipose_Subcutaneous	Distal	1.05	0.293
ENSG00000182934	SRPRA	intron	11	126264289	126264376	Cells_EBV-transformed_lymphocytes	Proximal	-1.05	0.293
ENSG00000185442	FAM174B	intron	15	92782141	92787964	Adipose_Visceral_Omentum	Female	-1.05	0.293
ENSG00000204983	PRSS1	intron	7	142750714	142751774	Adipose_Visceral_Omentum	Colon	1.05	0.293
ENSG00000258741	H2AZ2P1	intron	15	92782141	92787964	Adipose_Visceral_Omentum	Female	-1.05	0.293
ENSG00000258922	AC106028.2	intron	15	92782141	92787964	Adipose_Visceral_Omentum	Female	-1.05	0.293
ENSG00000151376	ME3	intron	11	86559823	86671762	Adipose_Visceral_Omentum	Female	0.29	0.293
ENSG00000078902	TOLLIP	intron	11	1290409	1295645	Adipose_Subcutaneous	Overall	0.81	0.293
ENSG00000144560	VGLL4	intron	3	11671394	11702971	Adipose_Visceral_Omentum	Male	1.05	0.293
ENSG00000110851	PRDM4	intron	12	107734522	107739383	Cells_EBV-transformed_lymphocytes	Proximal	1.05	0.293
ENSG00000035115	SH3YL1	intron	2	262786	263211	Cells_EBV-transformed_lymphocytes	Female	-0.88	0.293
ENSG00000105698	USF2	intron	19	35269699	35269803	Cells_EBV-transformed_lymphocytes	Male	1.05	0.293
ENSG00000067221	STOML1	intron	15	73990457	73992091	Adipose_Subcutaneous	Overall	1.05	0.293
ENSG00000196576	PLXNB2	intron	22	50294778	50307553	Adipose_Subcutaneous	Rectal	1.05	0.293
ENSG00000118705	RPN2	intron	20	37236709	37238402	Cells_EBV-transformed_lymphocytes	Proximal	1.05	0.293
ENSG00000118705	RPN2	intron	20	37236709	37241303	Cells_EBV-transformed_lymphocytes	Proximal	1.05	0.293
		intron	9	71906650	71910634	Cells_EBV-transformed_lymphocytes	Distal	1.05	0.293
ENSG00000157741	UBN2	intron	7	139279360	139282005	Cells_EBV-transformed_lymphocytes	Male	-0.21	0.293
ENSG00000129235	TXNDC17	intron	17	6641227	6641753	Adipose_Visceral_Omentum	Male	-0.36	0.293
ENSG00000174837	ADGRE1	intron	19	6921883	6926366	Whole_Blood	Overall	-1.05	0.293
ENSG00000254109	RBPMS-AS1	intron	8	30382615	30383544	Adipose_Visceral_Omentum	Male	-0.41	0.293
ENSG00000204138	PHACTR4	intron	1	28493091	28496534	Colon_Transverse	Overall	-1.04	0.293
ENSG00000027847	B4GALT7	intron	5	177604541	177607302	Cells_EBV-transformed_lymphocytes	Male	1.35	0.293
ENSG00000178882	RFLNA	intron	12	124004654	124004878	Adipose_Visceral_Omentum	Female	1.52	0.293
ENSG00000179195	ZNF664	intron	12	124004654	124004878	Adipose_Visceral_Omentum	Female	1.52	0.293
		intron	17	37571987	37576341	Cells_EBV-transformed_lymphocytes	Rectal	-1.05	0.293
		intron	19	7535213	7535509	Cells_EBV-transformed_lymphocytes	Colon	-1.05	0.293
		intron	3	108684341	108686428	Cells_EBV-transformed_lymphocytes	Colon	-1.05	0.293
		intron	5	69384197	69384797	Cells_EBV-transformed_lymphocytes	Colon	-1.05	0.293
ENSG00000007129	CEACAM21	intron	19	41553746	41554951	Cells_EBV-transformed_lymphocytes	Proximal	1.05	0.293
ENSG00000038382	TRIO	intron	5	14492814	14496879	Adipose_Visceral_Omentum	Distal	0.35	0.293
ENSG00000058085	LAMC2	intron	1	183240391	183258722	Adipose_Subcutaneous	Distal	1.05	0.293
ENSG00000094804	CDC6	intron	17	40295456	40296703	Adipose_Visceral_Omentum	Rectal	0	0.293
ENSG00000103540	CCP110	intron	16	19537587	19540657	Adipose_Visceral_Omentum	Female	1.05	0.293
ENSG00000112701	SENP6	intron	6	75663518	75666712	Adipose_Subcutaneous	Female	1.05	0.293
ENSG00000116521	SCAMP3	intron	1	155260450	155262086	Adipose_Subcutaneous	Distal	-1.05	0.293
ENSG00000120685	PROSER1	intron	13	39017544	39022326	Adipose_Visceral_Omentum	Overall	-0.35	0.293
ENSG00000120685	PROSER1	intron	13	39017544	39024473	Adipose_Subcutaneous	Overall	-1.05	0.293
ENSG00000136100	VPS36	intron	13	52429432	52433662	Cells_EBV-transformed_lymphocytes	Female	-1.05	0.293
ENSG00000140374	ETFA	intron	15	76227866	76231333	Adipose_Subcutaneous	Female	1.05	0.293
ENSG00000152942	RAD17	intron	5	69384933	69386043	Adipose_Visceral_Omentum	Colon	1.05	0.293
ENSG00000154930	ACSS1	intron	20	25030958	25048085	Adipose_Visceral_Omentum	Female	-1.05	0.293
ENSG00000158623	COPG2	intron	7	130507823	130508562	Adipose_Visceral_Omentum	Rectal	1.05	0.293
ENSG00000160584	SIK3	intron	11	116877042	116896253	Cells_EBV-transformed_lymphocytes	Female	-1.05	0.293
ENSG00000166473	PKD1L2	intron	16	81105572	81108562	Adipose_Subcutaneous	Rectal	1.05	0.293
ENSG00000166741	NNMT	intron	11	114262934	114296428	Adipose_Visceral_Omentum	Colon	1.05	0.293
ENSG00000174891	RSRC1	intron	3	158123991	158298039	Cells_EBV-transformed_lymphocytes	Male	1.05	0.293
ENSG00000179152	TCAIM	intron	3	44361518	44367456	Cells_EBV-transformed_lymphocytes	Overall	1.05	0.293
ENSG00000179152	TCAIM	intron	3	44361518	44367532	Cells_EBV-transformed_lymphocytes	Overall	-1.05	0.293
ENSG00000224870	MRPL20-AS1	intron	1	1400249	1400605	Cells_EBV-transformed_lymphocytes	Rectal	-1.05	0.293
ENSG00000251322	SHANK3	intron	22	50705096	50705343	Adipose_Subcutaneous	Distal	1.05	0.293
ENSG00000251322	SHANK3	intron	22	50705096	50705376	Adipose_Subcutaneous	Distal	1.05	0.293
ENSG00000251322	SHANK3	intron	22	50705096	50706072	Adipose_Subcutaneous	Distal	-1.05	0.293
ENSG00000268027	AC243960.1	intron	19	41553746	41554951	Cells_EBV-transformed_lymphocytes	Proximal	1.05	0.293
ENSG00000129292	PHF20L1	intron	8	132775645	132777792	Adipose_Visceral_Omentum	Distal	0.22	0.293
ENSG00000140199	SLC12A6	intron	15	34257788	34258813	Adipose_Visceral_Omentum	Proximal	-1.07	0.293
ENSG00000134900	TPP2	intron	13	102616500	102616956	Adipose_Visceral_Omentum	Proximal	-1.05	0.293
ENSG00000283154	IQCJ-SCHIP1	intron	3	159764350	159764443	Adipose_Subcutaneous	Male	1.32	0.293
ENSG00000244701	AC004918.1	intron	7	141662851	141664172	Adipose_Visceral_Omentum	Proximal	1.2	0.293
ENSG00000257093	DENND11	intron	7	141662851	141664172	Adipose_Visceral_Omentum	Proximal	1.2	0.293
ENSG00000071894	CPSF1	intron	8	144397876	144397954	Cells_EBV-transformed_lymphocytes	Overall	1.05	0.293
ENSG00000140332	TLE3	intron	15	70057658	70058159	Adipose_Subcutaneous	Male	1.05	0.293
ENSG00000124228	DDX27	intron	20	49233405	49233568	Adipose_Subcutaneous	Colon	1.05	0.293
ENSG00000187260	WDR86	intron	7	151381746	151381878	Adipose_Visceral_Omentum	Colon	-1.05	0.293
ENSG00000198646	NCOA6	intron	20	34736758	34738859	Cells_EBV-transformed_lymphocytes	Colon	-0.02	0.293
ENSG00000174442	ZWILCH	intron	15	66505391	66508841	Cells_EBV-transformed_lymphocytes	Rectal	1.04	0.293
ENSG00000125779	PANK2	intron	20	3873911	3874040	Adipose_Visceral_Omentum	Colon	1.05	0.293
ENSG00000029725	RABEP1	intron	17	5354490	5361208	Adipose_Subcutaneous	Male	-0.79	0.293
ENSG00000103811	CTSH	intron	15	78931506	78931869	Adipose_Visceral_Omentum	Female	0.67	0.293
ENSG00000095906	NUBP2	intron	16	1786955	1787677	Adipose_Visceral_Omentum	Overall	0.38	0.293
ENSG00000197782	ZNF780A	intron	19	40090235	40090794	Adipose_Visceral_Omentum	Distal	-1.05	0.293
ENSG00000064313	TAF2	intron	8	119806401	119819346	Adipose_Visceral_Omentum	Proximal	-1.05	0.293
ENSG00000074755	ZZEF1	intron	17	4066536	4067163	Adipose_Subcutaneous	Colon	1.05	0.293
ENSG00000074755	ZZEF1	intron	17	4066540	4067163	Cells_EBV-transformed_lymphocytes	Colon	1.05	0.293
ENSG00000100242	SUN2	intron	22	38750320	38751210	Adipose_Subcutaneous	Proximal	-1.05	0.293
ENSG00000100726	TELO2	intron	16	1502404	1502645	Cells_EBV-transformed_lymphocytes	Distal	1.05	0.293
ENSG00000100726	TELO2	intron	16	1502761	1502931	Adipose_Visceral_Omentum	Distal	0	0.293
ENSG00000105983	LMBR1	intron	7	156796492	156826605	Adipose_Subcutaneous	Colon	1.05	0.293
ENSG00000108819	PPP1R9B	intron	17	50139316	50139429	Adipose_Visceral_Omentum	Overall	-1.05	0.293
ENSG00000108819	PPP1R9B	intron	17	50139581	50140093	Whole_Blood	Overall	1.05	0.293
ENSG00000108819	PPP1R9B	intron	17	50140228	50141269	Cells_EBV-transformed_lymphocytes	Overall	-1.05	0.293
ENSG00000119636	BBOF1	intron	14	74040645	74055584	Colon_Sigmoid	Overall	-1.05	0.293
ENSG00000119638	NEK9	intron	14	75091478	75095372	Adipose_Subcutaneous	Overall	1.05	0.293
ENSG00000122008	POLK	intron	5	75594049	75596222	Adipose_Subcutaneous	Colon	-1.05	0.293
ENSG00000130635	COL5A1	intron	9	134830176	134832742	Adipose_Visceral_Omentum	Distal	-1.05	0.293
ENSG00000136932	TRMO	intron	9	97913558	97916164	Adipose_Visceral_Omentum	Distal	-1.05	0.293
ENSG00000152601	MBNL1	intron	3	152338673	152414941	Cells_EBV-transformed_lymphocytes	Rectal	-1.05	0.293
ENSG00000157800	SLC37A3	intron	7	140345970	140348626	Adipose_Visceral_Omentum	Proximal	-1.05	0.293
ENSG00000161551	ZNF577	intron	19	51878515	51880323	Adipose_Visceral_Omentum	Female	-1.05	0.293
ENSG00000169291	SHE	intron	1	154484335	154485943	Adipose_Subcutaneous	Proximal	1.05	0.293
ENSG00000169291	SHE	intron	1	154489356	154499112	Adipose_Visceral_Omentum	Proximal	-1.05	0.293
ENSG00000223745	CCDC18-AS1	intron	1	93318228	93324635	Adipose_Subcutaneous	Overall	1.05	0.293
ENSG00000239382	ALKBH6	intron	19	36011077	36011404	Adipose_Subcutaneous	Overall	0	0.293
ENSG00000157796	WDR19	intron	4	39218105	39224884	Cells_EBV-transformed_lymphocytes	Proximal	-1.05	0.293
ENSG00000176915	ANKLE2	intron	12	132734071	132734385	Adipose_Visceral_Omentum	Overall	1.05	0.293
ENSG00000154710	RABGEF1	intron	7	66654626	66666114	Adipose_Visceral_Omentum	Proximal	-1.05	0.293
ENSG00000226824	AC006001.2	intron	7	66654626	66666114	Adipose_Visceral_Omentum	Proximal	-1.05	0.293
ENSG00000198208	RPS6KL1	intron	14	74921561	74923180	Adipose_Subcutaneous	Colon	-1.05	0.293
ENSG00000165996	HACD1	intron	10	17590446	17594205	Adipose_Subcutaneous	Overall	1.05	0.293
ENSG00000143252	SDHC	intron	1	161339588	161340594	Adipose_Subcutaneous	Overall	1.05	0.293
ENSG00000105793	GTPBP10	intron	7	90353009	90354458	Cells_EBV-transformed_lymphocytes	Rectal	-1.05	0.293
ENSG00000101751	POLI	intron	18	54277855	54280667	Cells_EBV-transformed_lymphocytes	Overall	0.18	0.293
ENSG00000154589	LY96	intron	8	74004885	74010001	Adipose_Visceral_Omentum	Proximal	1.05	0.293
ENSG00000154589	LY96	intron	8	73991554	74004796	Cells_EBV-transformed_lymphocytes	Proximal	1.05	0.293
ENSG00000130300	PLVAP	intron	19	17352368	17360528	Adipose_Subcutaneous	Colon	-0.79	0.293
ENSG00000197928	ZNF677	intron	19	53253156	53254834	Adipose_Subcutaneous	Female	-0.45	0.293
		intron	16	2841079	2841163	Cells_EBV-transformed_lymphocytes	Overall	-1.05	0.293
ENSG00000005884	ITGA3	intron	17	50070930	50073916	Adipose_Visceral_Omentum	Female	-1.05	0.293
ENSG00000005884	ITGA3	intron	17	50072182	50073916	Adipose_Subcutaneous	Female	1.05	0.293
ENSG00000023041	ZDHHC6	intron	10	112443606	112445170	Adipose_Subcutaneous	Female	-1.05	0.293
ENSG00000101199	ARFGAP1	intron	20	63285713	63286366	Adipose_Subcutaneous	Proximal	-1.05	0.293
ENSG00000101199	ARFGAP1	intron	20	63285713	63286372	Adipose_Visceral_Omentum	Proximal	1.05	0.293
ENSG00000108924	HLF	intron	17	55315447	55320664	Adipose_Subcutaneous	Colon	0	0.293
ENSG00000111752	PHC1	intron	12	8919917	8920985	Adipose_Subcutaneous	Rectal	-1.05	0.293
ENSG00000117091	CD48	intron	1	160685189	160711682	Adipose_Subcutaneous	Female	1.05	0.293
ENSG00000130299	GTPBP3	intron	19	17339026	17339123	Adipose_Subcutaneous	Female	1.05	0.293
ENSG00000136868	SLC31A1	intron	9	113221678	113256114	Cells_EBV-transformed_lymphocytes	Female	1.05	0.293
ENSG00000137947	GTF2B	intron	1	88864114	88887261	Adipose_Subcutaneous	Male	0.35	0.293
ENSG00000150768	DLAT	intron	11	112045970	112051234	Adipose_Subcutaneous	Colon	1.05	0.293
ENSG00000151651	ADAM8	intron	10	133266391	133267352	Whole_Blood	Overall	1.05	0.293
ENSG00000153560	UBP1	intron	3	33412827	33416006	Cells_EBV-transformed_lymphocytes	Proximal	1.05	0.293
ENSG00000153560	UBP1	intron	3	33416100	33416758	Cells_EBV-transformed_lymphocytes	Proximal	1.05	0.293
ENSG00000160013	PTGIR	intron	19	46624237	46624997	Adipose_Visceral_Omentum	Overall	1.05	0.293
ENSG00000162458	FBLIM1	intron	1	15777287	15784548	Adipose_Subcutaneous	Distal	1.05	0.293
ENSG00000162733	DDR2	intron	1	162772247	162773469	Adipose_Subcutaneous	Overall	-1.05	0.293
ENSG00000164615	CAMLG	intron	5	134744052	134750759	Adipose_Visceral_Omentum	Proximal	1.05	0.293
ENSG00000166402	TUB	intron	11	8094189	8096685	Adipose_Visceral_Omentum	Proximal	-1.05	0.293
ENSG00000169398	PTK2	intron	8	140925749	140983842	Adipose_Subcutaneous	Distal	1.05	0.293
ENSG00000169398	PTK2	intron	8	140925749	141001125	Adipose_Subcutaneous	Distal	-1.05	0.293
ENSG00000177963	RIC8A	intron	11	213418	214206	Adipose_Visceral_Omentum	Colon	1.05	0.293
ENSG00000198718	TOGARAM1	intron	14	44964467	44995746	Adipose_Subcutaneous	Rectal	0	0.293
ENSG00000124588	NQO2	intron	6	3006935	3010025	Adipose_Subcutaneous	Proximal	-0.01	0.293
ENSG00000115649	CNPPD1	intron	2	219176847	219177104	Cells_EBV-transformed_lymphocytes	Distal	-1.02	0.293
ENSG00000133433	GSTT2B	intron	22	23958701	23960294	Adipose_Subcutaneous	Distal	-1.05	0.293
ENSG00000186340	THBS2	intron	6	169229679	169231980	Adipose_Subcutaneous	Overall	-1.04	0.293
ENSG00000175727	MLXIP	intron	12	122141083	122141408	Colon_Sigmoid	Overall	0.73	0.293
ENSG00000122691	TWIST1	intron	7	19113923	19116671	Adipose_Visceral_Omentum	Distal	-1.04	0.293
ENSG00000120539	MASTL	intron	10	27171083	27173118	Adipose_Visceral_Omentum	Colon	0.93	0.293
ENSG00000205560	CPT1B	intron	22	50573715	50574335	Adipose_Visceral_Omentum	Rectal	-1.04	0.293
ENSG00000205560	CPT1B	intron	22	50573921	50574335	Adipose_Visceral_Omentum	Rectal	1.04	0.293
ENSG00000107036	RIC1	intron	9	5720324	5720614	Cells_EBV-transformed_lymphocytes	Male	0.36	0.293
ENSG00000154589	LY96	intron	8	73991554	74010001	Adipose_Visceral_Omentum	Proximal	-1.05	0.293
ENSG00000162444	RBP7	intron	1	9997331	10007570	Adipose_Subcutaneous	Male	-0.58	0.293
		intron	3	48260939	48286246	Cells_EBV-transformed_lymphocytes	Colon	-1.05	0.293
ENSG00000004846	ABCB5	intron	7	20739139	20742877	Adipose_Subcutaneous	Distal	1.05	0.293
ENSG00000008283	CYB561	intron	17	63437560	63446245	Adipose_Subcutaneous	Proximal	-1.05	0.293
ENSG00000026950	BTN3A1	intron	6	26411581	26414299	Cells_EBV-transformed_lymphocytes	Male	1.05	0.293
ENSG00000099991	CABIN1	intron	22	24134415	24164400	Adipose_Visceral_Omentum	Colon	-1.05	0.293
ENSG00000107816	LZTS2	intron	10	100998981	101002497	Adipose_Subcutaneous	Male	1.05	0.293
ENSG00000112715	VEGFA	intron	6	43772101	43774341	Cells_EBV-transformed_lymphocytes	Male	-1.05	0.293
ENSG00000114648	KLHL18	intron	3	47334819	47336520	Adipose_Visceral_Omentum	Overall	-1.05	0.293
ENSG00000117222	RBBP5	intron	1	205088815	205094873	Adipose_Subcutaneous	Rectal	-0.35	0.293
ENSG00000117222	RBBP5	intron	1	205088815	205094987	Adipose_Subcutaneous	Rectal	-0.35	0.293
ENSG00000122741	DCAF10	intron	9	37860800	37861140	Adipose_Subcutaneous	Rectal	1.05	0.293
ENSG00000126261	UBA2	intron	19	34430186	34430576	Adipose_Subcutaneous	Colon	-1.05	0.293
ENSG00000137145	DENND4C	intron	9	19230833	19276158	Cells_EBV-transformed_lymphocytes	Rectal	1.05	0.293
ENSG00000144118	RALB	intron	2	120253731	120278618	Adipose_Visceral_Omentum	Rectal	-1.05	0.293
ENSG00000145439	CBR4	intron	4	169007756	169008952	Adipose_Subcutaneous	Colon	-1.05	0.293
ENSG00000154856	APCDD1	intron	18	10472061	10485462	Adipose_Subcutaneous	Rectal	-1.05	0.293
ENSG00000160191	PDE9A	intron	21	42686262	42687917	Adipose_Visceral_Omentum	Rectal	-1.05	0.293
ENSG00000164048	ZNF589	intron	3	48260939	48267915	Adipose_Subcutaneous	Colon	-1.05	0.293
ENSG00000164048	ZNF589	intron	3	48260939	48267918	Adipose_Visceral_Omentum	Colon	-1.05	0.293
ENSG00000168309	FAM107A	intron	3	58569865	58570326	Adipose_Visceral_Omentum	Rectal	1.05	0.293
ENSG00000171735	CAMTA1	intron	1	6871840	6886240	Adipose_Subcutaneous	Proximal	1.05	0.293
ENSG00000185379	RAD51D	intron	17	35118619	35119111	Adipose_Visceral_Omentum	Overall	1.05	0.293
ENSG00000130595	TNNT3	intron	11	1926709	1929810	Adipose_Visceral_Omentum	Rectal	-1.05	0.293
ENSG00000077063	CTTNBP2	intron	7	117755574	117756555	Adipose_Subcutaneous	Overall	-1.35	0.293
ENSG00000011376	LARS2	intron	3	45518072	45519693	Adipose_Subcutaneous	Colon	1.05	0.293
ENSG00000143771	CNIH4	intron	1	224365991	224370898	Adipose_Visceral_Omentum	Female	-1.05	0.293
ENSG00000143771	CNIH4	intron	1	224370977	224371283	Adipose_Visceral_Omentum	Female	-1.05	0.293
ENSG00000172340	SUCLG2	intron	3	67400851	67495798	Adipose_Visceral_Omentum	Female	-0.23	0.293
ENSG00000196126	HLA-DRB1	intron	6	32558186	32589643	Adipose_Subcutaneous	Proximal	1.05	0.293
ENSG00000198502	HLA-DRB5	intron	6	32558186	32589643	Adipose_Subcutaneous	Proximal	1.05	0.293
ENSG00000229391	HLA-DRB6	intron	6	32558186	32589643	Adipose_Subcutaneous	Proximal	1.05	0.293
ENSG00000148143	ZNF462	intron	9	106927164	106930525	Colon_Transverse	Overall	-0.41	0.293
ENSG00000177917	ARL6IP6	intron	2	152719024	152719898	Cells_EBV-transformed_lymphocytes	Female	1.05	0.293
ENSG00000108950	FAM20A	intron	17	68540723	68540849	Colon_Transverse	Overall	-0.06	0.293
ENSG00000138495	COX17	intron	3	119676966	119677204	Adipose_Subcutaneous	Female	1.04	0.293
ENSG00000166451	CENPN	intron	16	81020276	81024715	Adipose_Visceral_Omentum	Overall	-1.23	0.293
ENSG00000032742	IFT88	intron	13	20631102	20638332	Adipose_Visceral_Omentum	Proximal	-0.29	0.293
		intron	19	48882203	48883754	Cells_EBV-transformed_lymphocytes	Proximal	-1.05	0.293
		intron	19	7541684	7542561	Cells_EBV-transformed_lymphocytes	Female	1.05	0.293
ENSG00000083097	DOP1A	intron	6	83164719	83167862	Adipose_Subcutaneous	Distal	1.05	0.293
ENSG00000103254	ANTKMT	intron	16	721941	722309	Adipose_Subcutaneous	Female	1.05	0.293
ENSG00000105698	USF2	intron	19	35270003	35270447	Adipose_Subcutaneous	Male	1.05	0.293
ENSG00000114544	SLC41A3	intron	3	126033678	126050898	Adipose_Subcutaneous	Proximal	1.05	0.293
ENSG00000117461	PIK3R3	intron	1	46055971	46061929	Adipose_Subcutaneous	Colon	1.05	0.293
ENSG00000132740	IGHMBP2	intron	11	68935422	68936237	Adipose_Subcutaneous	Distal	1.05	0.293
ENSG00000141556	TBCD	intron	17	82831058	82870224	Adipose_Visceral_Omentum	Male	-1.05	0.293
ENSG00000143149	ALDH9A1	intron	1	165668503	165668926	Adipose_Visceral_Omentum	Male	-1.05	0.293
ENSG00000145604	SKP2	intron	5	36177292	36181818	Cells_EBV-transformed_lymphocytes	Proximal	1.05	0.293
ENSG00000145604	SKP2	intron	5	36177292	36183840	Cells_EBV-transformed_lymphocytes	Proximal	-1.05	0.293
ENSG00000151461	UPF2	intron	10	12004727	12014024	Adipose_Subcutaneous	Distal	1.05	0.293
ENSG00000167840	ZNF232	intron	17	5109768	5111800	Cells_EBV-transformed_lymphocytes	Male	-1.05	0.293
ENSG00000168566	SNRNP48	intron	6	7590413	7593734	Cells_EBV-transformed_lymphocytes	Colon	1.05	0.293
ENSG00000197442	MAP3K5	intron	6	136567874	136580301	Adipose_Subcutaneous	Proximal	-1.05	0.293
ENSG00000262246	CORO7	intron	16	4388631	4395289	Adipose_Visceral_Omentum	Colon	0.47	0.293
ENSG00000182919	C11orf54	intron	11	93741728	93747297	Adipose_Subcutaneous	Proximal	1.04	0.293
ENSG00000023909	GCLM	intron	1	93894090	93894614	Adipose_Visceral_Omentum	Female	1.16	0.293
ENSG00000141756	FKBP10	intron	17	41820461	41820947	Colon_Transverse	Overall	-1.12	0.293
ENSG00000100422	CERK	intron	22	46721015	46738007	Adipose_Subcutaneous	Male	1.05	0.293
ENSG00000028203	VEZT	intron	12	95287857	95294272	Adipose_Visceral_Omentum	Rectal	1.05	0.293
ENSG00000134802	SLC43A3	intron	11	57415397	57416573	Adipose_Visceral_Omentum	Distal	-1.05	0.293
ENSG00000113552	GNPDA1	intron	5	142006326	142011912	Cells_EBV-transformed_lymphocytes	Female	1.05	0.293
ENSG00000177479	ARIH2	intron	3	48922811	48924718	Cells_EBV-transformed_lymphocytes	Rectal	-0.51	0.293
ENSG00000244682	FCGR2C	intron	1	161581549	161588422	Adipose_Visceral_Omentum	Proximal	0.32	0.293
ENSG00000152076	CCDC74B	intron	2	130142183	130143269	Cells_EBV-transformed_lymphocytes	Male	-1.05	0.293
ENSG00000135845	PIGC	intron	1	172399916	172415294	Adipose_Visceral_Omentum	Colon	-0.97	0.293
ENSG00000133961	NUMB	intron	14	73297285	73323130	Adipose_Subcutaneous	Overall	-0.48	0.293
ENSG00000120690	ELF1	intron	13	40982282	41060838	Adipose_Visceral_Omentum	Proximal	1.05	0.293
ENSG00000026508	CD44	intron	11	35190065	35204512	Adipose_Subcutaneous	Distal	-0.96	0.293
ENSG00000250312	ZNF718	intron	4	124673	126848	Adipose_Subcutaneous	Proximal	1.14	0.293
ENSG00000152117	SMPD4BP	intron	2	131501508	131506312	Adipose_Visceral_Omentum	Rectal	1.04	0.293
ENSG00000168405	CMAHP	intron	6	25084576	25084653	Adipose_Subcutaneous	Colon	0.93	0.293
ENSG00000198793	MTOR	intron	1	11124633	11126622	Cells_EBV-transformed_lymphocytes	Female	1.05	0.293
ENSG00000150995	ITPR1	intron	3	4653886	4658124	Colon_Sigmoid	Overall	-1.06	0.293
ENSG00000164118	CEP44	intron	4	174298062	174299072	Adipose_Visceral_Omentum	Overall	-1.05	0.293
		intron	3	157099581	157100686	Cells_EBV-transformed_lymphocytes	Colon	1.05	0.293
ENSG00000078304	PPP2R5C	intron	14	101786183	101831701	Adipose_Subcutaneous	Rectal	-1.05	0.293
ENSG00000078304	PPP2R5C	intron	14	101786183	101836169	Cells_EBV-transformed_lymphocytes	Rectal	-1.05	0.293
ENSG00000078304	PPP2R5C	intron	14	101786183	101856686	Adipose_Subcutaneous	Rectal	1.05	0.293
ENSG00000090615	GOLGA3	intron	12	132813419	132816540	Cells_EBV-transformed_lymphocytes	Colon	-1.05	0.293
ENSG00000100068	LRP5L	intron	22	25357426	25359827	Adipose_Visceral_Omentum	Distal	1.05	0.293
ENSG00000100410	PHF5A	intron	22	41467614	41468020	Adipose_Subcutaneous	Female	1.05	0.293
ENSG00000100410	PHF5A	intron	22	41467614	41468602	Adipose_Subcutaneous	Female	-1.05	0.293
ENSG00000104447	TRPS1	intron	8	115623758	115668545	Adipose_Subcutaneous	Overall	-1.05	0.293
ENSG00000120800	UTP20	intron	12	101367976	101369721	Adipose_Visceral_Omentum	Distal	1.05	0.293
ENSG00000138101	DTNB	intron	2	25383889	25387289	Adipose_Subcutaneous	Female	1.05	0.293
ENSG00000140374	ETFA	intron	15	76225929	76227713	Adipose_Visceral_Omentum	Female	-1.05	0.293
ENSG00000152240	HAUS1	intron	18	46118316	46119926	Colon_Transverse	Overall	1.05	0.293
ENSG00000153066	TXNDC11	intron	16	11721670	11730645	Adipose_Subcutaneous	Proximal	1.05	0.293
ENSG00000160310	PRMT2	intron	21	46648619	46649513	Cells_EBV-transformed_lymphocytes	Distal	-1.05	0.293
ENSG00000169660	HEXD	intron	17	82437363	82439631	Adipose_Visceral_Omentum	Male	-1.05	0.293
ENSG00000169660	HEXD	intron	17	82439713	82440263	Adipose_Subcutaneous	Male	1.05	0.293
ENSG00000214279	SCART1	intron	10	133467353	133467847	Adipose_Subcutaneous	Female	-1.05	0.293
ENSG00000214279	SCART1	intron	10	133467353	133491222	Adipose_Visceral_Omentum	Female	-1.05	0.293
ENSG00000223745	CCDC18-AS1	intron	1	93309790	93324635	Adipose_Visceral_Omentum	Male	-1.05	0.293
ENSG00000223756	TSSC2	intron	11	3406715	3407622	Adipose_Subcutaneous	Proximal	-1.05	0.293
ENSG00000164074	ABHD18	intron	4	127984423	128008920	Adipose_Subcutaneous	Colon	-1.05	0.293
ENSG00000138785	INTS12	intron	4	105700014	105703648	Colon_Transverse	Overall	-1.04	0.293
ENSG00000145495	MARCHF6	intron	5	10404781	10405558	Adipose_Visceral_Omentum	Rectal	1.05	0.293
ENSG00000026950	BTN3A1	intron	6	26411581	26412705	Adipose_Subcutaneous	Male	-1.05	0.293
ENSG00000135297	MTO1	intron	6	73480805	73482449	Adipose_Subcutaneous	Rectal	0.97	0.293
ENSG00000141401	IMPA2	intron	18	12012215	12014265	Cells_EBV-transformed_lymphocytes	Colon	-0.47	0.293
ENSG00000100982	PCIF1	intron	20	45934804	45937418	Adipose_Subcutaneous	Female	1.09	0.293
ENSG00000105393	BABAM1	intron	19	17276909	17278845	Cells_EBV-transformed_lymphocytes	Colon	-1.31	0.293
ENSG00000125388	GRK4	intron	4	2964122	2992215	Adipose_Visceral_Omentum	Proximal	-1.04	0.293
ENSG00000275832	ARHGAP23	intron	17	38428548	38458102	Adipose_Subcutaneous	Proximal	0	0.293
ENSG00000163281	GNPDA2	intron	4	44718410	44722084	Cells_EBV-transformed_lymphocytes	Overall	1.23	0.293
ENSG00000019144	PHLDB1	intron	11	118645825	118647775	Adipose_Visceral_Omentum	Proximal	1.05	0.293
ENSG00000065548	ZC3H15	intron	2	186499662	186500182	Adipose_Visceral_Omentum	Male	-1.05	0.293
ENSG00000075218	GTSE1	intron	22	46314013	46316032	Cells_EBV-transformed_lymphocytes	Male	-1.05	0.293
ENSG00000083635	NUFIP1	intron	13	44949838	44959381	Adipose_Subcutaneous	Proximal	1.05	0.293
ENSG00000105186	ANKRD27	intron	19	32607832	32615658	Adipose_Subcutaneous	Rectal	1.05	0.293
ENSG00000105499	PLA2G4C	intron	19	48055049	48061998	Cells_EBV-transformed_lymphocytes	Rectal	1.05	0.293
ENSG00000115380	EFEMP1	intron	2	55922939	55923711	Adipose_Subcutaneous	Male	-1.05	0.293
ENSG00000119705	SLIRP	intron	14	77710896	77715772	Adipose_Visceral_Omentum	Colon	1.05	0.293
ENSG00000126001	CEP250	intron	20	35474052	35475502	Cells_EBV-transformed_lymphocytes	Rectal	1.05	0.293
ENSG00000134852	CLOCK	intron	4	55482828	55486393	Cells_EBV-transformed_lymphocytes	Distal	1.05	0.293
ENSG00000137936	BCAR3	intron	1	93642343	93646477	Adipose_Subcutaneous	Distal	-1.05	0.293
ENSG00000145819	ARHGAP26	intron	5	142885399	142894238	Colon_Transverse	Overall	-1.05	0.293
ENSG00000149716	LTO1	intron	11	69671819	69673216	Whole_Blood	Overall	-1.05	0.293
ENSG00000154556	SORBS2	intron	4	185678822	185690562	Adipose_Subcutaneous	Female	-1.05	0.293
ENSG00000154556	SORBS2	intron	4	185678822	185775227	Adipose_Subcutaneous	Female	1.05	0.293
ENSG00000155275	TRMT44	intron	4	8449888	8451960	Adipose_Visceral_Omentum	Female	-1.05	0.293
ENSG00000163093	BBS5	intron	2	169487134	169487806	Adipose_Subcutaneous	Rectal	1.05	0.293
ENSG00000170445	HARS1	intron	5	140683219	140690855	Adipose_Subcutaneous	Colon	1.05	0.293
ENSG00000172869	DMXL1	intron	5	119098104	119101935	Adipose_Visceral_Omentum	Female	-1.05	0.293
ENSG00000182108	DEXI	intron	16	10934004	10941569	Cells_EBV-transformed_lymphocytes	Colon	-1.05	0.293
ENSG00000196812	ZSCAN16	intron	6	28126921	28129430	Cells_EBV-transformed_lymphocytes	Proximal	1.05	0.293
ENSG00000223745	CCDC18-AS1	intron	1	93339536	93339649	Cells_EBV-transformed_lymphocytes	Overall	1.05	0.293
ENSG00000130844	ZNF331	intron	19	53538296	53539216	Adipose_Visceral_Omentum	Colon	1.46	0.293
ENSG00000214135	SDHAP4	intron	3	197621868	197622187	Cells_EBV-transformed_lymphocytes	Male	-1.05	0.293
ENSG00000141756	FKBP10	intron	17	41820461	41820707	Colon_Sigmoid	Overall	1.14	0.293
ENSG00000108439	PNPO	intron	17	47945989	47946323	Cells_EBV-transformed_lymphocytes	Rectal	-0.59	0.293
ENSG00000132326	PER2	intron	2	238273191	238275743	Whole_Blood	Overall	-1.05	0.293
ENSG00000065000	AP3D1	intron	19	2111332	2111679	Colon_Transverse	Overall	1.18	0.293
ENSG00000026950	BTN3A1	intron	6	26411581	26412412	Cells_EBV-transformed_lymphocytes	Male	1.05	0.293
ENSG00000137337	MDC1	intron	6	30703286	30703418	Adipose_Visceral_Omentum	Rectal	-1.05	0.293
ENSG00000165006	UBAP1	intron	9	34216789	34220908	Cells_EBV-transformed_lymphocytes	Distal	-1.05	0.293
ENSG00000152117	SMPD4BP	intron	2	131501508	131502455	Adipose_Visceral_Omentum	Rectal	0.31	0.293
ENSG00000129562	DAD1	intron	14	22565137	22575059	Adipose_Subcutaneous	Female	1.05	0.293
ENSG00000135837	CEP350	intron	1	180041802	180043056	Adipose_Subcutaneous	Female	1.05	0.293
ENSG00000198026	ZNF335	intron	20	45950595	45952147	Adipose_Subcutaneous	Colon	0.64	0.293
ENSG00000135845	PIGC	intron	1	172399916	172443988	Adipose_Visceral_Omentum	Proximal	-1.05	0.293
ENSG00000197885	NKIRAS1	intron	3	23911450	23916784	Adipose_Subcutaneous	Distal	1.16	0.293
ENSG00000112799	LY86	intron	6	6588870	6624926	Adipose_Subcutaneous	Male	-0.04	0.293
ENSG00000119707	RBM25	intron	14	73058705	73064972	Cells_EBV-transformed_lymphocytes	Distal	1.05	0.293
ENSG00000198198	SZT2	intron	1	43450171	43450337	Adipose_Visceral_Omentum	Rectal	-0.46	0.293
ENSG00000186081	KRT5	intron	12	52491736	52492649	Adipose_Subcutaneous	Distal	1.24	0.293
ENSG00000205420	KRT6A	intron	12	52491736	52492649	Adipose_Subcutaneous	Distal	1.24	0.293
ENSG00000095637	SORBS1	intron	10	95416185	95421961	Adipose_Subcutaneous	Female	1.05	0.293
ENSG00000100105	PATZ1	intron	22	31327309	31328787	Adipose_Visceral_Omentum	Overall	0.35	0.293
ENSG00000104218	CSPP1	intron	8	67132080	67137456	Adipose_Visceral_Omentum	Colon	1.05	0.293
ENSG00000107745	MICU1	intron	10	72375872	72379464	Adipose_Subcutaneous	Male	-1.05	0.293
ENSG00000107957	SH3PXD2A	intron	10	103603789	103605798	Adipose_Visceral_Omentum	Distal	1.05	0.293
ENSG00000134775	FHOD3	intron	18	36625749	36681436	Cells_EBV-transformed_lymphocytes	Colon	-1.05	0.293
ENSG00000134900	TPP2	intron	13	102636392	102636695	Adipose_Subcutaneous	Rectal	1.05	0.293
ENSG00000134900	TPP2	intron	13	102636392	102637082	Cells_EBV-transformed_lymphocytes	Rectal	1.05	0.293
ENSG00000135596	MICAL1	intron	6	109448879	109449657	Adipose_Subcutaneous	Proximal	-1.05	0.293
ENSG00000135596	MICAL1	intron	6	109449481	109449657	Adipose_Subcutaneous	Proximal	1.05	0.293
ENSG00000140463	BBS4	intron	15	72724655	72731305	Adipose_Subcutaneous	Distal	1.05	0.293
ENSG00000149557	FEZ1	intron	11	125448567	125452334	Adipose_Subcutaneous	Rectal	-1.05	0.293
ENSG00000159210	SNF8	intron	17	48936242	48937020	Cells_EBV-transformed_lymphocytes	Distal	-1.05	0.293
ENSG00000166822	TMEM170A	intron	16	75447688	75451669	Adipose_Subcutaneous	Distal	1.05	0.293
ENSG00000166822	TMEM170A	intron	16	75447688	75451738	Adipose_Subcutaneous	Distal	-1.05	0.293
ENSG00000170185	USP38	intron	4	143203566	143206033	Whole_Blood	Overall	1.05	0.293
ENSG00000174231	PRPF8	intron	17	1660827	1660993	Adipose_Visceral_Omentum	Overall	0.21	0.293
ENSG00000198892	SHISA4	intron	1	201892506	201893554	Adipose_Subcutaneous	Proximal	0	0.293
ENSG00000223774	AL513217.1	intron	1	201892506	201893554	Adipose_Subcutaneous	Proximal	0	0.293
ENSG00000225450	AL021707.1	intron	22	38738097	38748707	Cells_EBV-transformed_lymphocytes	Proximal	-1.05	0.293
ENSG00000239445	ST3GAL6-AS1	intron	3	98714498	98715376	Adipose_Subcutaneous	Female	1.05	0.293
ENSG00000239445	ST3GAL6-AS1	intron	3	98715521	98715650	Adipose_Visceral_Omentum	Female	-1.05	0.293
ENSG00000239445	ST3GAL6-AS1	intron	3	98715777	98718419	Cells_EBV-transformed_lymphocytes	Female	1.05	0.293
ENSG00000206573	THUMPD3-AS1	intron	3	9385923	9388087	Adipose_Visceral_Omentum	Colon	1.4	0.293
ENSG00000189339	SLC35E2B	intron	1	1734835	1735204	Colon_Transverse	Overall	0.93	0.293
ENSG00000215790	SLC35E2A	intron	1	1734835	1735204	Colon_Transverse	Overall	0.93	0.293
ENSG00000137877	SPTBN5	intron	15	41870560	41871375	Adipose_Visceral_Omentum	Overall	0.07	0.293
ENSG00000026950	BTN3A1	intron	6	26411581	26413169	Cells_EBV-transformed_lymphocytes	Male	-1.05	0.293
ENSG00000149547	EI24	intron	11	125580204	125582346	Adipose_Subcutaneous	Proximal	1.05	0.293
ENSG00000154930	ACSS1	intron	20	25012664	25012812	Adipose_Visceral_Omentum	Colon	-1.11	0.293
ENSG00000185658	BRWD1	intron	21	39274472	39276173	Adipose_Visceral_Omentum	Distal	-0.71	0.293
ENSG00000115947	ORC4	intron	2	147973524	147975902	Cells_EBV-transformed_lymphocytes	Colon	0.51	0.293
ENSG00000185684	EP400P1	intron	12	132085316	132103997	Adipose_Subcutaneous	Male	-1.38	0.293
ENSG00000196839	ADA	intron	20	44622930	44624202	Cells_EBV-transformed_lymphocytes	Proximal	-1.05	0.293
ENSG00000164597	COG5	intron	7	107256794	107258273	Adipose_Subcutaneous	Proximal	-1.05	0.293
ENSG00000182919	C11orf54	intron	11	93741728	93741963	Cells_EBV-transformed_lymphocytes	Proximal	-1.04	0.293
ENSG00000125633	CCDC93	intron	2	117951701	117952373	Colon_Transverse	Overall	-1.04	0.293
ENSG00000133265	HSPBP1	intron	19	55279705	55280035	Adipose_Subcutaneous	Rectal	-1.04	0.293
ENSG00000134686	PHC2	intron	1	33334292	33349053	Adipose_Visceral_Omentum	Distal	-1.18	0.293
ENSG00000133710	SPINK5	intron	5	148124837	148125524	Adipose_Visceral_Omentum	Male	-1.05	0.293
ENSG00000173281	PPP1R3B	intron	8	9141668	9150563	Colon_Transverse	Overall	0.85	0.293
ENSG00000095787	WAC	intron	10	28535757	28535910	Cells_EBV-transformed_lymphocytes	Overall	1.05	0.293
ENSG00000095787	WAC	intron	10	28535757	28538260	Cells_EBV-transformed_lymphocytes	Overall	-1.05	0.293
ENSG00000102606	ARHGEF7	intron	13	111277673	111280538	Adipose_Subcutaneous	Male	-1.05	0.293
ENSG00000104524	PYCR3	intron	8	143607132	143608062	Adipose_Visceral_Omentum	Male	1.05	0.293
ENSG00000107643	MAPK8	intron	10	48420320	48424088	Cells_EBV-transformed_lymphocytes	Female	-0.35	0.293
ENSG00000120645	IQSEC3	intron	12	171161	174599	Adipose_Visceral_Omentum	Male	1.05	0.293
ENSG00000126822	PLEKHG3	intron	14	64732901	64736285	Adipose_Subcutaneous	Overall	1.05	0.293
ENSG00000130023	ERMARD	intron	6	169751663	169753864	Colon_Transverse	Overall	1.05	0.293
ENSG00000132670	PTPRA	intron	20	3027841	3034901	Adipose_Subcutaneous	Colon	1.05	0.293
ENSG00000132670	PTPRA	intron	20	3027841	3035585	Adipose_Subcutaneous	Colon	-1.05	0.293
ENSG00000141664	ZCCHC2	intron	18	62542574	62544802	Cells_EBV-transformed_lymphocytes	Male	-1.05	0.293
ENSG00000143622	RIT1	intron	1	155910506	155911243	Adipose_Subcutaneous	Male	-1.05	0.293
ENSG00000145495	MARCHF6	intron	5	10411537	10414433	Adipose_Subcutaneous	Female	-1.05	0.293
ENSG00000150093	ITGB1	intron	10	32901635	32906465	Adipose_Subcutaneous	Rectal	-1.05	0.293
ENSG00000162604	TM2D1	intron	1	61683546	61686792	Adipose_Subcutaneous	Rectal	1.05	0.293
ENSG00000163904	SENP2	intron	3	185614740	185617480	Adipose_Subcutaneous	Male	-1.05	0.293
ENSG00000164221	CCDC112	intron	5	115271626	115275216	Adipose_Subcutaneous	Rectal	-1.05	0.293
ENSG00000168679	SLC16A4	intron	1	110379356	110380982	Adipose_Visceral_Omentum	Distal	1.05	0.293
ENSG00000147316	MCPH1	intron	8	6621691	6642994	Adipose_Subcutaneous	Proximal	-1.01	0.294
ENSG00000125124	BBS2	intron	16	56514680	56519957	Adipose_Subcutaneous	Male	-1.04	0.294
ENSG00000244026	FAM86DP	intron	3	75427908	75430832	Adipose_Subcutaneous	Overall	0.01	0.294
ENSG00000122378	PRXL2A	intron	10	80421767	80422417	Adipose_Subcutaneous	Colon	1.03	0.294
ENSG00000161249	DMKN	intron	19	35505986	35506126	Adipose_Visceral_Omentum	Male	-0.1	0.294
ENSG00000110080	ST3GAL4	intron	11	126356302	126406096	Adipose_Subcutaneous	Colon	1.05	0.294
ENSG00000266714	MYO15B	intron	17	75591712	75591977	Adipose_Subcutaneous	Female	1.05	0.294
ENSG00000148803	FUOM	intron	10	133355505	133355738	Colon_Transverse	Overall	0.48	0.294
ENSG00000226699	AL360181.1	intron	10	133355505	133355738	Colon_Transverse	Overall	0.48	0.294
ENSG00000103174	NAGPA	intron	16	5025601	5027135	Adipose_Subcutaneous	Distal	-0.63	0.294
ENSG00000115539	PDCL3	intron	2	100563073	100566503	Colon_Sigmoid	Overall	1.19	0.294
ENSG00000157379	DHRS1	intron	14	24292330	24292621	Adipose_Visceral_Omentum	Female	1.27	0.294
ENSG00000157379	DHRS1	intron	14	24292330	24292652	Adipose_Subcutaneous	Female	-1.22	0.294
ENSG00000084636	COL16A1	intron	1	31697300	31699813	Adipose_Subcutaneous	Proximal	1.21	0.294
ENSG00000188321	ZNF559	intron	19	9341184	9341617	Adipose_Subcutaneous	Male	-1.04	0.294
ENSG00000188629	ZNF177	intron	19	9341184	9341617	Adipose_Subcutaneous	Male	-1.04	0.294
		intron	10	27159758	27160019	Cells_EBV-transformed_lymphocytes	Distal	-1.05	0.294
ENSG00000006125	AP2B1	intron	17	35657791	35671754	Adipose_Subcutaneous	Distal	1.05	0.294
ENSG00000074603	DPP8	intron	15	65474288	65478880	Cells_EBV-transformed_lymphocytes	Rectal	1.05	0.294
ENSG00000087157	PGS1	intron	17	78420323	78424061	Adipose_Visceral_Omentum	Colon	-1.05	0.294
ENSG00000090686	USP48	intron	1	21756963	21757663	Adipose_Subcutaneous	Male	-1.05	0.294
ENSG00000104611	SH2D4A	intron	8	19334857	19357203	Cells_EBV-transformed_lymphocytes	Proximal	1.05	0.294
ENSG00000104611	SH2D4A	intron	8	19334857	19361203	Cells_EBV-transformed_lymphocytes	Proximal	-1.05	0.294
ENSG00000107036	RIC1	intron	9	5710474	5713896	Cells_EBV-transformed_lymphocytes	Rectal	1.05	0.294
ENSG00000108582	CPD	intron	17	30385236	30420841	Adipose_Subcutaneous	Male	1.05	0.294
ENSG00000108599	AKAP10	intron	17	19919675	19920036	Cells_EBV-transformed_lymphocytes	Female	-1.05	0.294
ENSG00000120539	MASTL	intron	10	27159758	27161094	Cells_EBV-transformed_lymphocytes	Distal	1.05	0.294
ENSG00000120915	EPHX2	intron	8	27501010	27503604	Adipose_Visceral_Omentum	Overall	-1.05	0.294
ENSG00000145246	ATP10D	intron	4	47485519	47512504	Cells_EBV-transformed_lymphocytes	Female	-1.05	0.294
ENSG00000160949	TONSL	intron	8	144442806	144443138	Cells_EBV-transformed_lymphocytes	Rectal	1.05	0.294
ENSG00000166471	TMEM41B	intron	11	9286593	9287702	Cells_EBV-transformed_lymphocytes	Male	-1.05	0.294
ENSG00000169727	GPS1	intron	17	82051964	82052375	Adipose_Subcutaneous	Female	0	0.294
ENSG00000169727	GPS1	intron	17	82054049	82054498	Adipose_Visceral_Omentum	Female	-1.05	0.294
ENSG00000169727	GPS1	intron	17	82054049	82054510	Adipose_Visceral_Omentum	Female	1.05	0.294
ENSG00000171224	FAM241B	intron	10	69631547	69631709	Adipose_Subcutaneous	Colon	0	0.294
ENSG00000198089	SFI1	intron	22	31557059	31561290	Adipose_Subcutaneous	Distal	1.05	0.294
ENSG00000224137	LINC01857	intron	2	207662522	207666681	Cells_EBV-transformed_lymphocytes	Female	-1.05	0.294
ENSG00000237854	LINC00674	intron	17	68114525	68125390	Colon_Transverse	Overall	-0.63	0.294
ENSG00000259146	SIPA1L1-AS1	intron	14	71295456	71310558	Cells_EBV-transformed_lymphocytes	Distal	-1.05	0.294
ENSG00000122490	SLC66A2	intron	18	79943462	79949519	Adipose_Visceral_Omentum	Female	1.09	0.294
ENSG00000196405	EVL	intron	14	100133159	100135905	Adipose_Subcutaneous	Colon	0.92	0.294
ENSG00000141012	GALNS	intron	16	88842829	88856758	Adipose_Subcutaneous	Male	1.38	0.294
ENSG00000008128	CDK11A	intron	1	1716478	1719328	Colon_Transverse	Overall	-1.41	0.294
ENSG00000231793	DOC2GP	intron	11	67614939	67615071	Colon_Sigmoid	Overall	1.05	0.294
ENSG00000238287	EXO5-DT	intron	1	40487357	40508589	Cells_EBV-transformed_lymphocytes	Rectal	-1.05	0.294
ENSG00000102996	MMP15	intron	16	58040698	58041617	Colon_Sigmoid	Overall	0.81	0.294
ENSG00000100211	CBY1	intron	22	38670989	38671070	Adipose_Visceral_Omentum	Overall	0.73	0.294
ENSG00000126217	MCF2L	intron	13	113088405	113088562	Adipose_Visceral_Omentum	Overall	1.52	0.294
ENSG00000186132	C2orf76	intron	2	119339971	119340159	Adipose_Visceral_Omentum	Male	-1.04	0.294
ENSG00000164867	NOS3	intron	7	150998448	150998539	Adipose_Visceral_Omentum	Male	1.04	0.294
ENSG00000157557	ETS2	intron	21	38806120	38810035	Adipose_Subcutaneous	Distal	-0.29	0.294
ENSG00000140262	TCF12	intron	15	57232430	57232712	Whole_Blood	Overall	0.14	0.294
ENSG00000006652	IFRD1	intron	7	112462378	112467981	Cells_EBV-transformed_lymphocytes	Overall	-1.2	0.294
ENSG00000100416	TRMU	intron	22	46336106	46337779	Adipose_Subcutaneous	Male	-1.03	0.294
ENSG00000158711	ELK4	intron	1	205623891	205631632	Adipose_Visceral_Omentum	Rectal	1.05	0.294
ENSG00000164050	PLXNB1	intron	3	48415041	48415212	Adipose_Subcutaneous	Overall	1.05	0.294
ENSG00000048052	HDAC9	intron	7	18591642	18593908	Adipose_Subcutaneous	Distal	0	0.294
ENSG00000069424	KCNAB2	intron	1	6090475	6094400	Adipose_Visceral_Omentum	Proximal	1.05	0.294
ENSG00000104774	MAN2B1	intron	19	12661376	12663317	Adipose_Subcutaneous	Female	1.05	0.294
ENSG00000115525	ST3GAL5	intron	2	85846563	85847382	Adipose_Subcutaneous	Proximal	1.05	0.294
ENSG00000115525	ST3GAL5	intron	2	85847562	85847861	Adipose_Subcutaneous	Proximal	1.05	0.294
ENSG00000119711	ALDH6A1	intron	14	74071497	74071896	Adipose_Visceral_Omentum	Female	1.05	0.294
ENSG00000123240	OPTN	intron	10	13133581	13136745	Colon_Sigmoid	Overall	1.05	0.294
ENSG00000135164	DMTF1	intron	7	87154528	87163495	Adipose_Visceral_Omentum	Male	-1.05	0.294
ENSG00000144485	HES6	intron	2	238239568	238239661	Adipose_Subcutaneous	Male	-1.05	0.294
ENSG00000144824	PHLDB2	intron	3	111954029	111962108	Adipose_Subcutaneous	Proximal	-1.05	0.294
ENSG00000151338	MIPOL1	intron	14	37477062	37499908	Colon_Sigmoid	Overall	-1.05	0.294
ENSG00000154803	FLCN	intron	17	17226322	17227889	Adipose_Subcutaneous	Female	-1.05	0.294
ENSG00000163703	CRELD1	intron	3	9941206	9943077	Adipose_Subcutaneous	Proximal	1.05	0.294
ENSG00000169914	OTUD3	intron	1	19890533	19894368	Adipose_Subcutaneous	Colon	-1.05	0.294
ENSG00000172888	ZNF621	intron	3	40529575	40530209	Adipose_Subcutaneous	Distal	1.05	0.294
ENSG00000173821	RNF213	intron	17	80360206	80360343	Adipose_Subcutaneous	Rectal	-1.05	0.294
ENSG00000180900	SCRIB	intron	8	143792405	143792485	Cells_EBV-transformed_lymphocytes	Female	-1.05	0.294
ENSG00000186395	KRT10	intron	17	40818482	40818767	Adipose_Visceral_Omentum	Distal	1.05	0.294
ENSG00000196689	TRPV1	intron	17	3585926	3588188	Adipose_Subcutaneous	Colon	1.05	0.294
ENSG00000204301	NOTCH4	intron	6	32220878	32220978	Adipose_Subcutaneous	Distal	-1.05	0.294
ENSG00000248333	CDK11B	intron	1	1642508	1649499	Adipose_Subcutaneous	Rectal	-1.05	0.294
ENSG00000064313	TAF2	intron	8	119745036	119746705	Adipose_Subcutaneous	Rectal	-0.35	0.294
ENSG00000221978	CCNL2	intron	1	1388743	1390230	Cells_EBV-transformed_lymphocytes	Proximal	1.3	0.294
ENSG00000167642	SPINT2	intron	19	38264998	38283627	Adipose_Visceral_Omentum	Distal	-0.21	0.294
ENSG00000187630	DHRS4L2	intron	14	23970332	23982495	Cells_EBV-transformed_lymphocytes	Female	1.05	0.294
ENSG00000120341	SEC16B	intron	1	177960939	177961590	Adipose_Visceral_Omentum	Distal	1.05	0.294
ENSG00000168275	COA6	intron	1	234373678	234374230	Adipose_Visceral_Omentum	Colon	1.03	0.294
		intron	7	150286540	150289545	Cells_EBV-transformed_lymphocytes	Overall	1.05	0.294
ENSG00000128641	MYO1B	intron	2	191400468	191400749	Cells_EBV-transformed_lymphocytes	Distal	1.05	0.294
ENSG00000128641	MYO1B	intron	2	191400468	191408115	Adipose_Subcutaneous	Distal	-1.05	0.294
ENSG00000128641	MYO1B	intron	2	191400835	191402632	Adipose_Visceral_Omentum	Distal	1.05	0.294
ENSG00000128641	MYO1B	intron	2	191400835	191408115	Adipose_Visceral_Omentum	Distal	1.05	0.294
ENSG00000144810	COL8A1	intron	3	99691568	99744897	Adipose_Visceral_Omentum	Rectal	-1.05	0.294
ENSG00000108950	FAM20A	intron	17	68590349	68600263	Adipose_Subcutaneous	Proximal	1.04	0.294
ENSG00000198393	ZNF26	intron	12	132987768	133006057	Cells_EBV-transformed_lymphocytes	Female	1.05	0.294
ENSG00000167615	LENG8	intron	19	54449310	54452093	Adipose_Visceral_Omentum	Colon	1.05	0.294
		intron	15	40779997	40806954	Cells_EBV-transformed_lymphocytes	Male	-1.05	0.294
		intron	2	181511775	181522191	Cells_EBV-transformed_lymphocytes	Colon	1.05	0.294
		intron	4	109431746	109431941	Cells_EBV-transformed_lymphocytes	Rectal	1.05	0.294
ENSG00000080503	SMARCA2	intron	9	2159909	2161686	Cells_EBV-transformed_lymphocytes	Female	1.05	0.294
ENSG00000104129	DNAJC17	intron	15	40779997	40807369	Cells_EBV-transformed_lymphocytes	Male	1.05	0.294
ENSG00000110435	PDHX	intron	11	34992379	35020208	Adipose_Visceral_Omentum	Female	-1.05	0.294
ENSG00000114648	KLHL18	intron	3	47334819	47336520	Adipose_Visceral_Omentum	Male	-1.05	0.294
ENSG00000115687	PASK	intron	2	241133030	241135871	Cells_EBV-transformed_lymphocytes	Overall	-1.05	0.294
ENSG00000116574	RHOU	intron	1	228736004	228737673	Adipose_Subcutaneous	Female	-1.05	0.294
ENSG00000116574	RHOU	intron	1	228736004	228743285	Adipose_Subcutaneous	Female	1.05	0.294
ENSG00000129235	TXNDC17	intron	17	6641100	6641753	Colon_Transverse	Overall	-1.05	0.294
ENSG00000139436	GIT2	intron	12	109948846	109951167	Adipose_Visceral_Omentum	Overall	-1.05	0.294
ENSG00000140443	IGF1R	intron	15	98930305	98934824	Adipose_Subcutaneous	Male	-1.05	0.294
ENSG00000143119	CD53	intron	1	110895055	110897809	Adipose_Visceral_Omentum	Proximal	1.05	0.294
ENSG00000143119	CD53	intron	1	110895055	110899124	Adipose_Subcutaneous	Proximal	1.05	0.294
ENSG00000144579	CTDSP1	intron	2	218401712	218402111	Adipose_Subcutaneous	Colon	1.05	0.294
ENSG00000144579	CTDSP1	intron	2	218401712	218402114	Adipose_Subcutaneous	Colon	-0.35	0.294
ENSG00000148842	CNNM2	intron	10	102921115	102927345	Adipose_Subcutaneous	Distal	-1.05	0.294
ENSG00000162148	SAXO4	intron	11	61437848	61438004	Adipose_Subcutaneous	Distal	1.05	0.294
ENSG00000162148	SAXO4	intron	11	61438113	61468664	Adipose_Visceral_Omentum	Distal	1.05	0.294
ENSG00000162148	SAXO4	intron	11	61438342	61445941	Adipose_Visceral_Omentum	Distal	-1.05	0.294
ENSG00000167985	SDHAF2	intron	11	61437848	61438004	Adipose_Subcutaneous	Distal	1.05	0.294
ENSG00000167985	SDHAF2	intron	11	61438113	61468664	Adipose_Visceral_Omentum	Distal	1.05	0.294
ENSG00000167985	SDHAF2	intron	11	61438342	61445941	Adipose_Visceral_Omentum	Distal	-1.05	0.294
ENSG00000168488	ATXN2L	intron	16	28835187	28835278	Adipose_Visceral_Omentum	Distal	-1.05	0.294
ENSG00000168488	ATXN2L	intron	16	28835187	28835549	Adipose_Visceral_Omentum	Distal	1.05	0.294
ENSG00000168488	ATXN2L	intron	16	28835399	28835546	Adipose_Subcutaneous	Distal	-1.05	0.294
ENSG00000177990	DPY19L2	intron	12	63665859	63668057	Adipose_Subcutaneous	Proximal	1.05	0.294
ENSG00000204070	SYS1	intron	20	45406135	45408460	Adipose_Subcutaneous	Distal	-1.05	0.294
ENSG00000204084	INPP5B	intron	1	37889724	37891358	Adipose_Subcutaneous	Distal	0.35	0.294
ENSG00000244274	DBNDD2	intron	20	45406135	45408460	Adipose_Subcutaneous	Distal	-1.05	0.294
ENSG00000188130	MAPK12	intron	22	50255895	50256085	Adipose_Subcutaneous	Distal	0.21	0.294
ENSG00000134030	CTIF	intron	18	48758411	48761390	Adipose_Subcutaneous	Female	0.97	0.294
ENSG00000118418	HMGN3	intron	6	79202389	79203580	Adipose_Visceral_Omentum	Rectal	-1.05	0.294
ENSG00000134030	CTIF	intron	18	48758405	48761390	Adipose_Subcutaneous	Female	-0.96	0.294
ENSG00000215837	SDHAP2	intron	3	195708435	195708747	Adipose_Subcutaneous	Male	-0.54	0.294
ENSG00000283426	SMBD1P	intron	3	195708435	195708747	Adipose_Subcutaneous	Male	-0.54	0.294
ENSG00000266338	NBPF15	intron	1	144437109	144437945	Adipose_Visceral_Omentum	Rectal	1.05	0.294
ENSG00000266338	NBPF15	intron	1	144437109	144439829	Cells_EBV-transformed_lymphocytes	Rectal	1.05	0.294
ENSG00000266338	NBPF15	intron	1	144440295	144442817	Adipose_Visceral_Omentum	Rectal	1.05	0.294
ENSG00000266338	NBPF15	intron	1	144452149	144456537	Cells_EBV-transformed_lymphocytes	Rectal	0.35	0.294
ENSG00000266338	NBPF15	intron	1	144460961	144461381	Adipose_Subcutaneous	Rectal	1.05	0.294
ENSG00000142082	SIRT3	intron	11	224239	230452	Cells_EBV-transformed_lymphocytes	Rectal	0.18	0.294
ENSG00000188171	ZNF626	intron	19	20645448	20645684	Cells_EBV-transformed_lymphocytes	Colon	-0.03	0.294
ENSG00000134684	YARS1	intron	1	32806611	32810591	Adipose_Subcutaneous	Female	0	0.294
ENSG00000187741	FANCA	intron	16	89748767	89749730	Adipose_Visceral_Omentum	Colon	-1.05	0.294
ENSG00000032444	PNPLA6	intron	19	7541684	7541984	Adipose_Subcutaneous	Distal	-0.86	0.294
ENSG00000032444	PNPLA6	intron	19	7542067	7542561	Adipose_Subcutaneous	Distal	0.74	0.294
ENSG00000206077	ZDHHC11B	intron	5	716865	730434	Adipose_Visceral_Omentum	Male	1.05	0.294
ENSG00000133048	CHI3L1	intron	1	203183791	203184576	Adipose_Visceral_Omentum	Male	1.05	0.294
ENSG00000143337	TOR1AIP1	intron	1	179900167	179901302	Whole_Blood	Overall	-1.05	0.294
ENSG00000173436	MICOS10	intron	1	19617336	19622100	Adipose_Visceral_Omentum	Female	-1.05	0.294
ENSG00000120254	MTHFD1L	intron	6	151037117	151092467	Adipose_Visceral_Omentum	Male	0.51	0.294
ENSG00000171793	CTPS1	intron	1	40979829	40983278	Adipose_Visceral_Omentum	Colon	1.37	0.294
ENSG00000160961	ZNF333	intron	19	14690150	14693451	Adipose_Visceral_Omentum	Overall	0.9	0.294
ENSG00000129038	LOXL1	intron	15	73927885	73942854	Adipose_Visceral_Omentum	Distal	-1.05	0.294
ENSG00000114544	SLC41A3	intron	3	126033678	126067947	Adipose_Visceral_Omentum	Proximal	-1.05	0.294
		intron	9	6717941	6720863	Cells_EBV-transformed_lymphocytes	Colon	-1.05	0.294
ENSG00000012779	ALOX5	intron	10	45382681	45395855	Adipose_Visceral_Omentum	Proximal	1.05	0.294
ENSG00000040933	INPP4A	intron	2	98568668	98572815	Adipose_Subcutaneous	Rectal	1.05	0.294
ENSG00000105993	DNAJB6	intron	7	157367483	157382249	Adipose_Visceral_Omentum	Rectal	-1.05	0.294
ENSG00000107164	FUBP3	intron	9	130632278	130634667	Cells_EBV-transformed_lymphocytes	Proximal	1.05	0.294
ENSG00000110756	HPS5	intron	11	18292019	18292899	Adipose_Subcutaneous	Female	1.05	0.294
ENSG00000112290	WASF1	intron	6	110160732	110178598	Adipose_Subcutaneous	Distal	-1.05	0.294
ENSG00000117859	OSBPL9	intron	1	51772723	51776833	Adipose_Visceral_Omentum	Colon	-1.05	0.294
ENSG00000137177	KIF13A	intron	6	17815637	17817020	Adipose_Subcutaneous	Proximal	-1.05	0.294
ENSG00000142687	KIAA0319L	intron	1	35435081	35435305	Adipose_Subcutaneous	Proximal	1.05	0.294
ENSG00000158158	CNNM4	intron	2	96799648	96808561	Adipose_Subcutaneous	Proximal	1.05	0.294
ENSG00000158806	NPM2	intron	8	22033223	22034109	Adipose_Visceral_Omentum	Male	-1.05	0.294
ENSG00000158806	NPM2	intron	8	22034275	22034510	Adipose_Visceral_Omentum	Male	1.05	0.294
ENSG00000171608	PIK3CD	intron	1	9720661	9720742	Adipose_Subcutaneous	Proximal	-1.05	0.294
ENSG00000171608	PIK3CD	intron	1	9720661	9720745	Adipose_Subcutaneous	Proximal	1.05	0.294
ENSG00000171608	PIK3CD	intron	1	9721248	9721444	Adipose_Subcutaneous	Proximal	0.35	0.294
ENSG00000185721	DRG1	intron	22	31423410	31426615	Adipose_Subcutaneous	Female	-1.05	0.294
ENSG00000163531	NFASC	intron	1	204944406	204950557	Adipose_Visceral_Omentum	Overall	1.05	0.294
ENSG00000135838	NPL	intron	1	182794439	182795730	Adipose_Subcutaneous	Proximal	1.05	0.294
ENSG00000143612	C1orf43	intron	1	154212624	154214457	Cells_EBV-transformed_lymphocytes	Colon	-1.05	0.294
ENSG00000136448	NMT1	intron	17	45081752	45086508	Adipose_Subcutaneous	Rectal	1.05	0.294
ENSG00000262879	AC068152.1	intron	17	47033381	47056460	Cells_EBV-transformed_lymphocytes	Male	-1.05	0.294
ENSG00000198795	ZNF521	intron	18	25195241	25224345	Adipose_Subcutaneous	Distal	-0.68	0.294
ENSG00000135457	TFCP2	intron	12	51118772	51172301	Adipose_Subcutaneous	Female	-0.02	0.294
ENSG00000127415	IDUA	intron	4	1003470	1003549	Adipose_Subcutaneous	Proximal	-1.05	0.294
ENSG00000226752	CUTALP	intron	9	120843439	120844993	Adipose_Subcutaneous	Proximal	-1.49	0.294
ENSG00000165006	UBAP1	intron	9	34216789	34220908	Adipose_Visceral_Omentum	Male	-1.05	0.294
ENSG00000177239	MAN1B1	intron	9	137106809	137107250	Adipose_Subcutaneous	Distal	1.05	0.294
ENSG00000177239	MAN1B1	intron	9	137106809	137107275	Adipose_Subcutaneous	Distal	-1.05	0.294
ENSG00000119943	PYROXD2	intron	10	98387307	98388354	Cells_EBV-transformed_lymphocytes	Distal	1.18	0.294
ENSG00000168000	BSCL2	intron	11	62705617	62705916	Adipose_Visceral_Omentum	Distal	-1.05	0.294
ENSG00000168000	BSCL2	intron	11	62705617	62706259	Adipose_Subcutaneous	Distal	1.05	0.294
ENSG00000087470	DNM1L	intron	12	32711015	32718643	Adipose_Visceral_Omentum	Distal	1.05	0.294
		intron	1	16449201	16450125	Cells_EBV-transformed_lymphocytes	Colon	-1.05	0.294
		intron	16	89146049	89151792	Cells_EBV-transformed_lymphocytes	Rectal	1.05	0.294
ENSG00000013374	NUB1	intron	7	151368887	151374097	Cells_EBV-transformed_lymphocytes	Proximal	1.05	0.294
ENSG00000023608	SNAPC1	intron	14	61767352	61768636	Adipose_Visceral_Omentum	Distal	1.05	0.294
ENSG00000088854	DNAAF9	intron	20	3287790	3290129	Adipose_Subcutaneous	Male	0	0.294
ENSG00000092847	AGO1	intron	1	35917727	35918322	Cells_EBV-transformed_lymphocytes	Distal	-1.05	0.294
ENSG00000101220	ADISSP	intron	20	3758678	3759308	Adipose_Visceral_Omentum	Colon	-1.05	0.294
ENSG00000110841	PPFIBP1	intron	12	27664437	27667166	Adipose_Visceral_Omentum	Proximal	1.05	0.294
ENSG00000112855	HARS2	intron	5	140700478	140700819	Adipose_Subcutaneous	Distal	1.05	0.294
ENSG00000119844	AFTPH	intron	2	64553409	64567562	Cells_EBV-transformed_lymphocytes	Male	-1.05	0.294
ENSG00000123739	PLA2G12A	intron	4	109718759	109729602	Adipose_Visceral_Omentum	Overall	0	0.294
ENSG00000135269	TES	intron	7	116250496	116251760	Adipose_Visceral_Omentum	Overall	-1.05	0.294
ENSG00000135269	TES	intron	7	116250496	116252318	Whole_Blood	Overall	1.05	0.294
ENSG00000136051	WASHC4	intron	12	105122238	105126004	Adipose_Visceral_Omentum	Distal	1.05	0.294
ENSG00000137710	RDX	intron	11	110237652	110247703	Cells_EBV-transformed_lymphocytes	Distal	-1.05	0.294
ENSG00000139436	GIT2	intron	12	109947504	109951167	Adipose_Subcutaneous	Overall	1.05	0.294
ENSG00000139436	GIT2	intron	12	109947504	109953092	Adipose_Visceral_Omentum	Overall	1.05	0.294
ENSG00000142192	APP	intron	21	25982477	26021840	Colon_Sigmoid	Overall	1.05	0.294
ENSG00000146007	ZMAT2	intron	5	140700478	140700819	Adipose_Subcutaneous	Distal	1.05	0.294
ENSG00000146007	ZMAT2	intron	5	140700912	140702006	Adipose_Subcutaneous	Distal	-1.05	0.294
ENSG00000148842	CNNM2	intron	10	102920101	103049707	Adipose_Subcutaneous	Proximal	1.05	0.294
ENSG00000150768	DLAT	intron	11	112033530	112037273	Adipose_Subcutaneous	Colon	1.05	0.294
ENSG00000154133	ROBO4	intron	11	124885247	124886464	Adipose_Subcutaneous	Distal	0	0.294
ENSG00000160216	AGPAT3	intron	21	43865345	43903957	Adipose_Visceral_Omentum	Male	-1.05	0.294
ENSG00000170074	FAM153A	intron	5	177713916	177714069	Adipose_Visceral_Omentum	Male	-1.05	0.294
ENSG00000196305	IARS1	intron	9	92255604	92256680	Cells_EBV-transformed_lymphocytes	Distal	-1.05	0.294
ENSG00000196821	ILRUN	intron	6	34595948	34606555	Whole_Blood	Overall	-1.05	0.294
ENSG00000197530	MIB2	intron	1	1625653	1625909	Adipose_Subcutaneous	Proximal	-1.05	0.294
ENSG00000197530	MIB2	intron	1	1625653	1626837	Adipose_Visceral_Omentum	Proximal	-1.05	0.294
ENSG00000197535	MYO5A	intron	15	52346461	52351254	Adipose_Visceral_Omentum	Overall	-1.05	0.294
ENSG00000205403	CFI	intron	4	109718759	109729602	Adipose_Visceral_Omentum	Overall	0	0.294
ENSG00000089351	GRAMD1A	intron	19	35023547	35026049	Adipose_Subcutaneous	Distal	-1.05	0.294
ENSG00000129933	MAU2	intron	19	19321135	19335718	Adipose_Visceral_Omentum	Male	0.75	0.294
ENSG00000004700	RECQL	intron	12	21501215	21501413	Adipose_Subcutaneous	Female	-0.1	0.294
ENSG00000184677	ZBTB40	intron	1	22517464	22520061	Adipose_Subcutaneous	Female	-1.05	0.294
ENSG00000237200	ZBTB40-IT1	intron	1	22517464	22520061	Adipose_Subcutaneous	Female	-1.05	0.294
		intron	2	238094522	238096801	Cells_EBV-transformed_lymphocytes	Overall	1.05	0.294
ENSG00000130511	SSBP4	intron	19	18431418	18431647	Cells_EBV-transformed_lymphocytes	Distal	-1.2	0.294
ENSG00000177697	CD151	intron	11	833026	834530	Adipose_Visceral_Omentum	Proximal	-0.44	0.294
ENSG00000104714	ERICH1	intron	8	668782	673289	Cells_EBV-transformed_lymphocytes	Rectal	1.05	0.294
ENSG00000115350	POLE4	intron	2	74959756	74960105	Adipose_Visceral_Omentum	Rectal	1.04	0.294
ENSG00000163072	NOSTRIN	intron	2	168855460	168856690	Adipose_Visceral_Omentum	Rectal	-1.04	0.294
ENSG00000154277	UCHL1	intron	4	41257737	41260647	Cells_EBV-transformed_lymphocytes	Proximal	-0.64	0.294
ENSG00000137801	THBS1	intron	15	39588699	39588959	Adipose_Subcutaneous	Male	-1.05	0.294
ENSG00000124574	ABCC10	intron	6	43444938	43445125	Adipose_Subcutaneous	Distal	1.44	0.294
ENSG00000115649	CNPPD1	intron	2	219176847	219177104	Cells_EBV-transformed_lymphocytes	Overall	-0.72	0.294
ENSG00000142949	PTPRF	intron	1	43609498	43613618	Adipose_Subcutaneous	Overall	-1.28	0.294
ENSG00000165269	AQP7	intron	9	33386541	33394127	Adipose_Visceral_Omentum	Female	-0.72	0.294
ENSG00000172890	NADSYN1	intron	11	71480879	71481923	Adipose_Subcutaneous	Male	-1.03	0.294
ENSG00000139192	TAPBPL	intron	12	6460938	6461124	Adipose_Visceral_Omentum	Colon	1.05	0.294
ENSG00000139192	TAPBPL	intron	12	6460938	6461159	Adipose_Visceral_Omentum	Colon	1.05	0.294
ENSG00000101473	ACOT8	intron	20	45843721	45844263	Colon_Transverse	Overall	1.05	0.294
ENSG00000116984	MTR	intron	1	236863554	236873773	Adipose_Subcutaneous	Distal	-1.05	0.294
		intron	14	74064920	74066705	Cells_EBV-transformed_lymphocytes	Overall	1.05	0.294
ENSG00000101473	ACOT8	intron	20	45841956	45844263	Cells_EBV-transformed_lymphocytes	Overall	-1.05	0.294
ENSG00000102699	PARP4	intron	13	24478276	24482147	Adipose_Subcutaneous	Female	-1.05	0.294
ENSG00000116984	MTR	intron	1	236863554	236880755	Cells_EBV-transformed_lymphocytes	Distal	1.05	0.294
ENSG00000118762	PKD2	intron	4	88019571	88036220	Cells_EBV-transformed_lymphocytes	Colon	1.05	0.294
ENSG00000119711	ALDH6A1	intron	14	74065360	74066705	Adipose_Subcutaneous	Overall	-0.63	0.294
ENSG00000120318	ARAP3	intron	5	141654435	141655362	Adipose_Subcutaneous	Female	1.05	0.294
ENSG00000143458	GABPB2	intron	1	151070934	151088190	Adipose_Visceral_Omentum	Rectal	1.05	0.294
ENSG00000152465	NMT2	intron	10	15141557	15168503	Cells_EBV-transformed_lymphocytes	Distal	-1.05	0.294
ENSG00000163596	ICA1L	intron	2	202829016	202871619	Cells_EBV-transformed_lymphocytes	Rectal	1.05	0.294
ENSG00000165379	LRFN5	intron	14	41888010	41891250	Adipose_Visceral_Omentum	Female	1.05	0.294
ENSG00000166479	TMX3	intron	18	68687765	68691295	Adipose_Subcutaneous	Distal	-1.05	0.294
ENSG00000173114	LRRN3	intron	7	111091504	111099881	Adipose_Subcutaneous	Female	-1.05	0.294
ENSG00000174738	NR1D2	intron	3	23965162	23977223	Adipose_Subcutaneous	Male	1.05	0.294
ENSG00000179454	KLHL28	intron	14	44934558	44945030	Adipose_Visceral_Omentum	Rectal	-0.35	0.294
ENSG00000179532	DNHD1	intron	11	6539313	6539876	Adipose_Subcutaneous	Female	1.05	0.294
ENSG00000181938	GINS3	intron	16	58403331	58404499	Adipose_Visceral_Omentum	Rectal	-1.05	0.294
ENSG00000204859	ZBTB48	intron	1	6580136	6580541	Adipose_Subcutaneous	Overall	1.05	0.294
ENSG00000240065	PSMB9	intron	6	32844274	32844645	Adipose_Subcutaneous	Female	1.05	0.294
ENSG00000260186	LINC02137	intron	16	58403331	58404499	Adipose_Visceral_Omentum	Rectal	-1.05	0.294
ENSG00000226688	ENTPD1-AS1	intron	10	95904938	95907778	Adipose_Subcutaneous	Proximal	-0.5	0.294
		intron	2	55568363	55569656	Cells_EBV-transformed_lymphocytes	Male	1.05	0.294
ENSG00000131236	CAP1	intron	1	40040801	40059334	Cells_EBV-transformed_lymphocytes	Female	-1.05	0.294
ENSG00000131236	CAP1	intron	1	40040801	40059337	Adipose_Visceral_Omentum	Female	-1.05	0.294
ENSG00000116984	MTR	intron	1	236895550	236897006	Adipose_Visceral_Omentum	Colon	-1.52	0.294
ENSG00000177030	DEAF1	intron	11	680074	680963	Adipose_Subcutaneous	Distal	-0.12	0.294
ENSG00000108448	TRIM16L	intron	17	18731235	18732039	Adipose_Subcutaneous	Overall	1.05	0.294
ENSG00000114541	FRMD4B	intron	3	69313517	69353544	Adipose_Subcutaneous	Female	1.03	0.294
ENSG00000173715	C11orf80	intron	11	66788269	66796281	Adipose_Subcutaneous	Distal	-1.05	0.294
ENSG00000059588	TARBP1	intron	1	234471257	234472714	Adipose_Visceral_Omentum	Overall	1.05	0.294
ENSG00000173801	JUP	intron	17	41769677	41771647	Adipose_Visceral_Omentum	Female	1.05	0.294
ENSG00000104497	SNX16	intron	8	81840082	81840198	Adipose_Subcutaneous	Male	-1.19	0.294
ENSG00000198832	SELENOM	intron	22	31105965	31107377	Cells_EBV-transformed_lymphocytes	Rectal	0.31	0.294
ENSG00000197375	SLC22A5	intron	5	132385499	132386253	Colon_Transverse	Overall	1.48	0.294
ENSG00000104524	PYCR3	intron	8	143606679	143606953	Cells_EBV-transformed_lymphocytes	Male	-1.05	0.294
ENSG00000090989	EXOC1	intron	4	55872808	55877917	Adipose_Visceral_Omentum	Overall	-1.05	0.294
		intron	3	112487578	112499271	Cells_EBV-transformed_lymphocytes	Rectal	-1.05	0.294
		intron	5	36668711	36725114	Cells_EBV-transformed_lymphocytes	Distal	1.05	0.294
		intron	5	36702964	36705721	Cells_EBV-transformed_lymphocytes	Distal	-1.05	0.294
		intron	5	36705851	36725114	Cells_EBV-transformed_lymphocytes	Distal	-1.05	0.294
		intron	6	30702936	30703104	Cells_EBV-transformed_lymphocytes	Rectal	-1.05	0.294
ENSG00000003393	ALS2	intron	2	201711108	201715672	Adipose_Visceral_Omentum	Female	1.05	0.294
ENSG00000052723	SIKE1	intron	1	114779284	114780449	Adipose_Visceral_Omentum	Colon	-1.05	0.294
ENSG00000078140	UBE2K	intron	4	39745810	39755657	Adipose_Visceral_Omentum	Male	1.05	0.294
ENSG00000078269	SYNJ2	intron	6	158086989	158088660	Adipose_Subcutaneous	Male	1.05	0.294
ENSG00000106144	CASP2	intron	7	143289656	143291540	Adipose_Subcutaneous	Colon	1.05	0.294
ENSG00000106443	PHF14	intron	7	10974945	10990703	Adipose_Visceral_Omentum	Distal	1.05	0.294
ENSG00000110075	PPP6R3	intron	11	68600494	68601863	Adipose_Subcutaneous	Distal	-1.05	0.294
ENSG00000113657	DPYSL3	intron	5	147400833	147401540	Adipose_Subcutaneous	Distal	-1.05	0.294
ENSG00000115020	PIKFYVE	intron	2	208346147	208347859	Adipose_Subcutaneous	Proximal	1.05	0.294
ENSG00000115159	GPD2	intron	2	156435804	156476098	Adipose_Subcutaneous	Male	-1.05	0.294
ENSG00000125247	TMTC4	intron	13	100642311	100656381	Cells_EBV-transformed_lymphocytes	Overall	-1.05	0.294
ENSG00000138378	STAT4	intron	2	191148204	191167579	Adipose_Subcutaneous	Distal	1.05	0.294
ENSG00000157637	SLC38A10	intron	17	81246244	81246885	Adipose_Visceral_Omentum	Male	1.05	0.294
ENSG00000160285	LSS	intron	21	46216524	46221854	Adipose_Subcutaneous	Proximal	-1.05	0.294
ENSG00000162551	ALPL	intron	1	21570374	21573665	Adipose_Subcutaneous	Rectal	1.05	0.294
ENSG00000164327	RICTOR	intron	5	39021136	39074111	Cells_EBV-transformed_lymphocytes	Rectal	1.05	0.294
ENSG00000172915	NBEA	intron	13	35645931	35646259	Adipose_Subcutaneous	Male	1.05	0.294
ENSG00000174059	CD34	intron	1	207888118	207888682	Adipose_Subcutaneous	Male	-1.05	0.294
ENSG00000174175	SELP	intron	1	169589565	169590147	Adipose_Subcutaneous	Rectal	1.05	0.294
ENSG00000183397	TEKTIP1	intron	19	3535865	3536514	Adipose_Subcutaneous	Proximal	-1.05	0.294
ENSG00000237298	TTN-AS1	intron	2	178523636	178535732	Adipose_Subcutaneous	Rectal	-1.05	0.294
ENSG00000261011	AGAP11	intron	10	87001736	87004325	Adipose_Subcutaneous	Male	-1.05	0.294
ENSG00000141068	KSR1	intron	17	27587674	27588475	Adipose_Visceral_Omentum	Proximal	-1.02	0.294
ENSG00000242616	GNG10	intron	9	111661715	111666815	Cells_EBV-transformed_lymphocytes	Distal	-1.05	0.294
ENSG00000242802	AP5Z1	intron	7	4789929	4790459	Cells_EBV-transformed_lymphocytes	Distal	-0.96	0.294
ENSG00000184381	PLA2G6	intron	22	38126449	38128269	Adipose_Visceral_Omentum	Rectal	1.03	0.294
ENSG00000009790	TRAF3IP3	intron	1	209773019	209775349	Adipose_Subcutaneous	Distal	-1.05	0.294
ENSG00000196576	PLXNB2	intron	22	50276188	50276629	Cells_EBV-transformed_lymphocytes	Overall	-1.05	0.294
ENSG00000178773	CPNE7	intron	16	89587102	89588675	Cells_EBV-transformed_lymphocytes	Female	1.05	0.294
ENSG00000110429	FBXO3	intron	11	33758601	33763206	Colon_Sigmoid	Overall	1.23	0.294
ENSG00000110429	FBXO3	intron	11	33758601	33768851	Cells_EBV-transformed_lymphocytes	Overall	-1.33	0.294
ENSG00000175470	PPP2R2D	intron	10	131947791	131969627	Adipose_Subcutaneous	Overall	-1.21	0.294
ENSG00000133265	HSPBP1	intron	19	55279702	55279930	Adipose_Visceral_Omentum	Colon	-0.04	0.294
ENSG00000178209	PLEC	intron	8	143938240	143938631	Cells_EBV-transformed_lymphocytes	Rectal	1.04	0.294
ENSG00000064225	ST3GAL6	intron	3	98773983	98784945	Cells_EBV-transformed_lymphocytes	Overall	-0.53	0.294
ENSG00000175061	SNHG29	intron	17	16440253	16441368	Adipose_Visceral_Omentum	Colon	1.03	0.294
ENSG00000151725	CENPU	intron	4	184697803	184700820	Adipose_Subcutaneous	Distal	-1.39	0.294
ENSG00000002933	TMEM176A	intron	7	150800968	150801536	Adipose_Visceral_Omentum	Female	-1.04	0.294
ENSG00000105339	DENND3	intron	8	141160787	141165186	Adipose_Subcutaneous	Distal	-1.05	0.294
ENSG00000115760	BIRC6	intron	2	32468783	32469395	Adipose_Subcutaneous	Distal	-1.05	0.294
ENSG00000115760	BIRC6	intron	2	32468783	32469413	Cells_EBV-transformed_lymphocytes	Distal	1.05	0.294
ENSG00000132286	TIMM10B	intron	11	6481555	6481757	Adipose_Visceral_Omentum	Proximal	1.05	0.294
ENSG00000142798	HSPG2	intron	1	21890141	21890427	Adipose_Visceral_Omentum	Colon	-1.05	0.294
		intron	6	33692893	33693034	Cells_EBV-transformed_lymphocytes	Distal	-1.05	0.294
ENSG00000053918	KCNQ1	intron	11	2776054	2776986	Cells_EBV-transformed_lymphocytes	Distal	-1.05	0.294
ENSG00000079134	THOC1	intron	18	252612	259180	Cells_EBV-transformed_lymphocytes	Male	-1.05	0.294
ENSG00000110076	NRXN2	intron	11	64620372	64622753	Adipose_Visceral_Omentum	Colon	0	0.294
ENSG00000129197	RPAIN	intron	17	5422829	5428071	Adipose_Visceral_Omentum	Distal	1.05	0.294
ENSG00000130731	METTL26	intron	16	634797	634889	Adipose_Visceral_Omentum	Colon	-1.05	0.294
ENSG00000130731	METTL26	intron	16	634797	635612	Adipose_Visceral_Omentum	Colon	1.05	0.294
ENSG00000137161	CNPY3	intron	6	42941615	42943798	Adipose_Visceral_Omentum	Colon	1.05	0.294
ENSG00000141258	SGSM2	intron	17	2363134	2363465	Adipose_Subcutaneous	Distal	-1.05	0.294
ENSG00000141258	SGSM2	intron	17	2363599	2364059	Adipose_Visceral_Omentum	Distal	-1.05	0.294
ENSG00000143033	MTF2	intron	1	93134195	93136670	Adipose_Subcutaneous	Overall	1.05	0.294
ENSG00000143363	PRUNE1	intron	1	151017904	151018557	Adipose_Subcutaneous	Proximal	-1.05	0.294
ENSG00000143363	PRUNE1	intron	1	151018669	151024611	Adipose_Visceral_Omentum	Proximal	-1.05	0.294
ENSG00000143669	LYST	intron	1	235829039	235830226	Adipose_Subcutaneous	Female	-1.05	0.294
ENSG00000156414	TDRD9	intron	14	104031263	104032017	Adipose_Visceral_Omentum	Colon	1.05	0.294
ENSG00000156521	TYSND1	intron	10	70140141	70143842	Cells_EBV-transformed_lymphocytes	Overall	-1.05	0.294
ENSG00000175782	SLC35E3	intron	12	68759239	68764704	Adipose_Subcutaneous	Overall	0	0.294
ENSG00000179912	R3HDM2	intron	12	57395818	57422859	Adipose_Subcutaneous	Colon	1.05	0.294
ENSG00000179912	R3HDM2	intron	12	57395818	57430720	Adipose_Subcutaneous	Colon	1.05	0.294
ENSG00000197405	C5AR1	intron	19	47311843	47319781	Adipose_Visceral_Omentum	Proximal	1.05	0.294
ENSG00000197971	MBP	intron	18	77105286	77132580	Adipose_Visceral_Omentum	Rectal	1.05	0.294
ENSG00000221838	AP4M1	intron	7	100106514	100106658	Cells_EBV-transformed_lymphocytes	Overall	-1.05	0.294
ENSG00000221838	AP4M1	intron	7	100106514	100106781	Adipose_Visceral_Omentum	Overall	-0.52	0.294
ENSG00000221838	AP4M1	intron	7	100106514	100110191	Adipose_Visceral_Omentum	Overall	1.05	0.294
ENSG00000231113	LINC02976	intron	6	42941615	42943798	Adipose_Visceral_Omentum	Colon	1.05	0.294
		intron	19	52536046	52543266	Cells_EBV-transformed_lymphocytes	Rectal	1.05	0.294
ENSG00000124831	LRRFIP1	intron	2	237756187	237760064	Adipose_Subcutaneous	Distal	1.05	0.294
ENSG00000174177	CTU2	intron	16	88714926	88715048	Adipose_Subcutaneous	Colon	1.11	0.294
ENSG00000113263	ITK	intron	5	157243794	157244262	Adipose_Subcutaneous	Overall	1.31	0.294
ENSG00000166452	AKIP1	intron	11	8912533	8914826	Cells_EBV-transformed_lymphocytes	Male	1.04	0.294
ENSG00000178449	COX14	intron	12	50112903	50120036	Adipose_Subcutaneous	Distal	-1.03	0.294
ENSG00000272368	AC074032.1	intron	12	50112903	50120036	Adipose_Subcutaneous	Distal	-1.03	0.294
ENSG00000007384	RHBDF1	intron	16	60539	61120	Adipose_Subcutaneous	Male	-0.92	0.294
ENSG00000100376	FAM118A	intron	22	45335188	45335350	Adipose_Subcutaneous	Female	0.67	0.294
ENSG00000152700	SAR1B	intron	5	134609674	134612691	Adipose_Visceral_Omentum	Rectal	1.05	0.294
ENSG00000122965	RBM19	intron	12	113844788	113858791	Cells_EBV-transformed_lymphocytes	Distal	-1.05	0.294
ENSG00000140853	NLRC5	intron	16	57027018	57028302	Cells_EBV-transformed_lymphocytes	Proximal	0.59	0.294
ENSG00000116962	NID1	intron	1	236013560	236024070	Adipose_Visceral_Omentum	Overall	1.05	0.294
ENSG00000118520	ARG1	intron	6	131579285	131581219	Adipose_Visceral_Omentum	Rectal	1.05	0.294
ENSG00000196405	EVL	intron	14	100138897	100141180	Adipose_Subcutaneous	Distal	1.16	0.294
ENSG00000182134	TDRKH	intron	1	151774227	151774413	Adipose_Visceral_Omentum	Colon	1.05	0.294
ENSG00000137145	DENND4C	intron	9	19336414	19336686	Adipose_Subcutaneous	Rectal	1.03	0.294
ENSG00000274471	AC242376.2	intron	15	23310974	23311338	Adipose_Visceral_Omentum	Rectal	1.05	0.294
ENSG00000237440	ZNF737	intron	19	20553835	20565638	Adipose_Subcutaneous	Female	1.05	0.294
ENSG00000116337	AMPD2	intron	1	109627316	109627429	Cells_EBV-transformed_lymphocytes	Male	0.97	0.294
		intron	1	63452064	63453918	Cells_EBV-transformed_lymphocytes	Colon	-1.05	0.294
ENSG00000037042	TUBG2	intron	17	42663503	42665476	Adipose_Subcutaneous	Overall	1.05	0.294
ENSG00000070718	AP3M2	intron	8	42167371	42167666	Cells_EBV-transformed_lymphocytes	Rectal	-1.05	0.294
ENSG00000075292	ZNF638	intron	2	71380565	71388623	Adipose_Visceral_Omentum	Male	1.05	0.294
ENSG00000096872	IFT74	intron	9	26980619	26984257	Cells_EBV-transformed_lymphocytes	Rectal	1.05	0.294
ENSG00000106546	AHR	intron	7	17299329	17309936	Adipose_Visceral_Omentum	Male	-1.05	0.294
ENSG00000112701	SENP6	intron	6	75697517	75702645	Adipose_Subcutaneous	Female	-1.05	0.294
ENSG00000114166	KAT2B	intron	3	20122973	20125905	Adipose_Subcutaneous	Overall	1.05	0.294
ENSG00000121380	BCL2L14	intron	12	12072499	12079299	Cells_EBV-transformed_lymphocytes	Rectal	1.05	0.294
ENSG00000137055	PLAA	intron	9	26913947	26916436	Adipose_Subcutaneous	Distal	-1.05	0.294
ENSG00000137055	PLAA	intron	9	26913947	26917097	Adipose_Subcutaneous	Distal	1.05	0.294
ENSG00000140983	RHOT2	intron	16	668154	668353	Adipose_Visceral_Omentum	Distal	-1.05	0.294
ENSG00000141577	CEP131	intron	17	81197055	81197712	Adipose_Subcutaneous	Rectal	1.05	0.294
ENSG00000154309	DISP1	intron	1	222837066	222837219	Adipose_Subcutaneous	Female	-1.05	0.294
ENSG00000154845	PPP4R1	intron	18	9553422	9557221	Adipose_Subcutaneous	Rectal	-1.05	0.294
ENSG00000155256	ZFYVE27	intron	10	97738674	97743094	Adipose_Subcutaneous	Colon	-1.05	0.294
ENSG00000159212	CLIC6	intron	21	34707389	34707944	Cells_EBV-transformed_lymphocytes	Proximal	0	0.294
ENSG00000159423	ALDH4A1	intron	1	18890105	18902462	Adipose_Subcutaneous	Female	1.05	0.294
ENSG00000161381	PLXDC1	intron	17	39078048	39079104	Adipose_Visceral_Omentum	Colon	1.05	0.294
ENSG00000162980	ARL5A	intron	2	151815199	151828131	Adipose_Visceral_Omentum	Overall	1.05	0.294
ENSG00000186187	ZNRF1	intron	16	75106571	75109402	Adipose_Subcutaneous	Female	1.05	0.294
ENSG00000198000	NOL8	intron	9	92310675	92311146	Adipose_Subcutaneous	Overall	1.05	0.294
ENSG00000225697	SLC26A6	intron	3	48626000	48626218	Adipose_Visceral_Omentum	Colon	-1.05	0.294
ENSG00000225697	SLC26A6	intron	3	48626354	48626631	Adipose_Subcutaneous	Colon	-1.05	0.294
ENSG00000228106	AL392172.1	intron	1	222837066	222837219	Adipose_Subcutaneous	Female	-1.05	0.294
ENSG00000242802	AP5Z1	intron	7	4783460	4783689	Adipose_Visceral_Omentum	Rectal	-1.05	0.294
ENSG00000025796	SEC63	intron	6	107872912	107876564	Cells_EBV-transformed_lymphocytes	Female	0	0.294
ENSG00000157570	TSPAN18	intron	11	44727287	44764426	Adipose_Subcutaneous	Female	1.05	0.294
ENSG00000128000	ZNF780B	intron	19	40050377	40055416	Adipose_Subcutaneous	Proximal	-1.05	0.294
ENSG00000197782	ZNF780A	intron	19	40050377	40055416	Adipose_Subcutaneous	Proximal	-1.05	0.294
ENSG00000125651	GTF2F1	intron	19	6381615	6381697	Cells_EBV-transformed_lymphocytes	Rectal	0.01	0.294
ENSG00000138286	FAM149B1	intron	10	73234940	73239312	Cells_EBV-transformed_lymphocytes	Overall	1.04	0.294
ENSG00000105856	HBP1	intron	7	107169027	107179879	Cells_EBV-transformed_lymphocytes	Rectal	1.02	0.294
ENSG00000027001	MIPEP	intron	13	23858912	23862302	Cells_EBV-transformed_lymphocytes	Colon	-0.4	0.294
ENSG00000229358	DPY19L1P1	intron	7	32591004	32593184	Adipose_Subcutaneous	Female	-0.97	0.294
ENSG00000085760	MTIF2	intron	2	55262427	55263640	Colon_Sigmoid	Overall	1.05	0.294
ENSG00000129657	SEC14L1	intron	17	77143659	77147666	Adipose_Subcutaneous	Proximal	-1.04	0.294
ENSG00000129657	SEC14L1	intron	17	77143659	77190803	Adipose_Subcutaneous	Proximal	1.04	0.294
ENSG00000142208	AKT1	intron	14	104770847	104772365	Cells_EBV-transformed_lymphocytes	Male	0.73	0.294
ENSG00000160948	VPS28	intron	8	144426979	144428489	Adipose_Visceral_Omentum	Colon	1.04	0.294
ENSG00000163848	ZNF148	intron	3	125323444	125331158	Cells_EBV-transformed_lymphocytes	Male	1.05	0.294
		intron	14	64336720	64337898	Cells_EBV-transformed_lymphocytes	Overall	1.05	0.295
		intron	18	8608190	8624938	Cells_EBV-transformed_lymphocytes	Rectal	1.05	0.295
		intron	3	119562419	119582134	Cells_EBV-transformed_lymphocytes	Proximal	-1.05	0.295
ENSG00000059122	FLYWCH1	intron	16	2930010	2930413	Adipose_Subcutaneous	Distal	-1.05	0.295
ENSG00000060688	SNRNP40	intron	1	31260121	31261529	Cells_EBV-transformed_lymphocytes	Colon	1.05	0.295
ENSG00000060688	SNRNP40	intron	1	31261176	31261529	Cells_EBV-transformed_lymphocytes	Colon	-1.05	0.295
ENSG00000103507	BCKDK	intron	16	31110499	31111091	Adipose_Visceral_Omentum	Male	1.05	0.295
ENSG00000105559	PLEKHA4	intron	19	48857496	48858860	Adipose_Visceral_Omentum	Distal	1.05	0.295
ENSG00000106244	PDAP1	intron	7	99403505	99404862	Adipose_Subcutaneous	Female	1.05	0.295
ENSG00000121210	TMEM131L	intron	4	153586379	153588890	Adipose_Visceral_Omentum	Distal	0	0.295
ENSG00000123297	TSFM	intron	12	57773128	57774629	Adipose_Subcutaneous	Male	1.05	0.295
ENSG00000123427	EEF1AKMT3	intron	12	57773128	57774629	Adipose_Subcutaneous	Male	1.05	0.295
ENSG00000126777	KTN1	intron	14	55661612	55663955	Adipose_Subcutaneous	Male	-1.05	0.295
ENSG00000129493	HEATR5A	intron	14	31313190	31315770	Adipose_Subcutaneous	Male	-1.05	0.295
ENSG00000131023	LATS1	intron	6	149662238	149676260	Adipose_Subcutaneous	Rectal	-1.05	0.295
ENSG00000136813	ECPAS	intron	9	111423248	111425418	Adipose_Subcutaneous	Proximal	-1.05	0.295
ENSG00000137817	PARP6	intron	15	72259661	72260538	Adipose_Subcutaneous	Male	-0.35	0.295
ENSG00000141524	TMC6	intron	17	78113624	78122605	Cells_EBV-transformed_lymphocytes	Proximal	-1.05	0.295
ENSG00000143486	EIF2D	intron	1	206611374	206612287	Adipose_Visceral_Omentum	Distal	-1.05	0.295
ENSG00000146376	ARHGAP18	intron	6	129600848	129605877	Adipose_Subcutaneous	Colon	1.05	0.295
ENSG00000167280	ENGASE	intron	17	79075090	79077430	Adipose_Visceral_Omentum	Female	1.05	0.295
ENSG00000167555	ZNF528	intron	19	52406643	52414939	Adipose_Subcutaneous	Distal	-1.05	0.295
ENSG00000168116	KIAA1586	intron	6	57050854	57052686	Adipose_Subcutaneous	Colon	-1.05	0.295
ENSG00000185404	SP140L	intron	2	230391807	230392087	Cells_EBV-transformed_lymphocytes	Female	1.05	0.295
ENSG00000197808	ZNF461	intron	19	36640043	36656448	Adipose_Visceral_Omentum	Female	-1.05	0.295
ENSG00000115137	DNAJC27	intron	2	24957974	24958547	Adipose_Subcutaneous	Rectal	1.05	0.295
ENSG00000115137	DNAJC27	intron	2	24957974	24963405	Adipose_Subcutaneous	Rectal	-1.05	0.295
ENSG00000115419	GLS	intron	2	190920248	190921024	Adipose_Subcutaneous	Proximal	1.05	0.295
ENSG00000131023	LATS1	intron	6	149662238	149663192	Adipose_Subcutaneous	Rectal	1.05	0.295
ENSG00000148057	IDNK	intron	9	83627458	83628181	Cells_EBV-transformed_lymphocytes	Distal	1.05	0.295
ENSG00000107862	GBF1	intron	10	102377140	102379284	Cells_EBV-transformed_lymphocytes	Colon	1.04	0.295
ENSG00000100225	FBXO7	intron	22	32491181	32493105	Adipose_Subcutaneous	Overall	-1.05	0.295
ENSG00000096060	FKBP5	intron	6	35642843	35688804	Cells_EBV-transformed_lymphocytes	Rectal	1.03	0.295
ENSG00000177646	ACAD9	intron	3	128910149	128910741	Adipose_Visceral_Omentum	Colon	1.05	0.295
ENSG00000160339	FCN2	intron	9	134864663	134883302	Adipose_Subcutaneous	Proximal	-0.97	0.295
ENSG00000178188	SH2B1	intron	16	28863945	28867374	Adipose_Visceral_Omentum	Distal	-1.05	0.295
ENSG00000011021	CLCN6	intron	1	11819554	11822695	Adipose_Subcutaneous	Female	0.37	0.295
ENSG00000189339	SLC35E2B	intron	1	1668472	1669664	Adipose_Visceral_Omentum	Rectal	1.05	0.295
ENSG00000215790	SLC35E2A	intron	1	1668472	1669664	Adipose_Visceral_Omentum	Rectal	1.05	0.295
ENSG00000186566	GPATCH8	intron	17	44406051	44424349	Cells_EBV-transformed_lymphocytes	Proximal	0	0.295
ENSG00000165819	METTL3	intron	14	21501824	21503173	Cells_EBV-transformed_lymphocytes	Colon	1.2	0.295
ENSG00000277987	LINC02351	intron	15	98414549	98420809	Adipose_Subcutaneous	Distal	-1.05	0.295
ENSG00000168488	ATXN2L	intron	16	28826390	28829401	Cells_EBV-transformed_lymphocytes	Proximal	-0.74	0.295
ENSG00000168488	ATXN2L	intron	16	28826986	28829401	Adipose_Visceral_Omentum	Proximal	0.74	0.295
ENSG00000124279	FASTKD3	intron	5	7861773	7862823	Adipose_Visceral_Omentum	Proximal	1.06	0.295
ENSG00000189190	ZNF600	intron	19	52778907	52780581	Cells_EBV-transformed_lymphocytes	Rectal	-0.02	0.295
ENSG00000105499	PLA2G4C	intron	19	48090417	48095464	Cells_EBV-transformed_lymphocytes	Female	1.05	0.295
		intron	10	62814468	62815861	Cells_EBV-transformed_lymphocytes	Rectal	-1.05	0.295
ENSG00000055955	ITIH4	intron	3	52820317	52820631	Adipose_Visceral_Omentum	Distal	0	0.295
ENSG00000077943	ITGA8	intron	10	15575594	15586584	Adipose_Visceral_Omentum	Male	1.05	0.295
ENSG00000078902	TOLLIP	intron	11	1290409	1309466	Adipose_Subcutaneous	Rectal	-1.05	0.295
ENSG00000106608	URGCP	intron	7	43869376	43869524	Adipose_Visceral_Omentum	Colon	-1.05	0.295
ENSG00000115137	DNAJC27	intron	2	24958601	24963405	Adipose_Subcutaneous	Rectal	1.05	0.295
ENSG00000120709	FAM53C	intron	5	138338307	138341809	Cells_EBV-transformed_lymphocytes	Female	-1.05	0.295
ENSG00000130876	SLC7A10	intron	19	33211328	33211414	Adipose_Visceral_Omentum	Proximal	-1.05	0.295
ENSG00000139187	KLRG1	intron	12	8989717	8992206	Adipose_Visceral_Omentum	Female	1.05	0.295
ENSG00000151327	FAM177A1	intron	14	35046628	35050033	Adipose_Subcutaneous	Overall	1.05	0.295
ENSG00000151327	FAM177A1	intron	14	35047084	35053278	Colon_Sigmoid	Overall	1.05	0.295
ENSG00000153064	BANK1	intron	4	102043907	102060211	Adipose_Subcutaneous	Distal	0	0.295
ENSG00000163751	CPA3	intron	3	148865548	148878441	Adipose_Subcutaneous	Rectal	-1.05	0.295
ENSG00000173950	XXYLT1	intron	3	195070111	195156449	Cells_EBV-transformed_lymphocytes	Overall	-1.05	0.295
ENSG00000174796	THAP6	intron	4	75539959	75542409	Adipose_Visceral_Omentum	Overall	-1.05	0.295
ENSG00000178188	SH2B1	intron	16	28871983	28872190	Adipose_Visceral_Omentum	Distal	-1.05	0.295
ENSG00000189190	ZNF600	intron	19	52767772	52774575	Adipose_Subcutaneous	Rectal	-1.05	0.295
ENSG00000214944	ARHGEF28	intron	5	73749984	73752909	Adipose_Visceral_Omentum	Proximal	-1.05	0.295
ENSG00000167555	ZNF528	intron	19	52415039	52415124	Adipose_Subcutaneous	Female	1.05	0.295
ENSG00000197780	TAF13	intron	1	109064693	109066135	Adipose_Visceral_Omentum	Distal	-0.35	0.295
ENSG00000061938	TNK2	intron	3	195868709	195869497	Adipose_Visceral_Omentum	Female	1.05	0.295
ENSG00000123983	ACSL3	intron	2	222861258	222887830	Adipose_Subcutaneous	Colon	0.35	0.295
		intron	20	1117988	1118384	Cells_EBV-transformed_lymphocytes	Male	1.05	0.295
ENSG00000008869	HEATR5B	intron	2	36988859	36990648	Cells_EBV-transformed_lymphocytes	Overall	1.04	0.295
ENSG00000168734	PKIG	intron	20	44582731	44589797	Adipose_Subcutaneous	Female	1.51	0.295
ENSG00000164307	ERAP1	intron	5	96794088	96795042	Adipose_Visceral_Omentum	Rectal	-1.04	0.295
ENSG00000147316	MCPH1	intron	8	6459402	6477594	Adipose_Visceral_Omentum	Rectal	-1.31	0.295
ENSG00000130164	LDLR	intron	19	11120233	11120370	Colon_Sigmoid	Overall	-1.05	0.295
ENSG00000110719	TCIRG1	intron	11	68041346	68041753	Adipose_Subcutaneous	Overall	1.05	0.295
ENSG00000110719	TCIRG1	intron	11	68041388	68041753	Adipose_Subcutaneous	Overall	-1.05	0.295
ENSG00000186998	EMID1	intron	22	29243489	29254203	Adipose_Subcutaneous	Distal	1.03	0.295
ENSG00000009790	TRAF3IP3	intron	1	209780606	209781345	Cells_EBV-transformed_lymphocytes	Colon	1.03	0.295
		intron	2	111092966	111117616	Cells_EBV-transformed_lymphocytes	Colon	-1.05	0.295
		intron	2	55672046	55679682	Cells_EBV-transformed_lymphocytes	Proximal	-1.05	0.295
ENSG00000047932	GOPC	intron	6	117600171	117602004	Cells_EBV-transformed_lymphocytes	Overall	1.05	0.295
ENSG00000083857	FAT1	intron	4	186598125	186599898	Adipose_Visceral_Omentum	Colon	-1.05	0.295
ENSG00000114395	CYB561D2	intron	3	50351560	50353241	Adipose_Subcutaneous	Male	1.05	0.295
ENSG00000119723	COQ6	intron	14	73950180	73953435	Cells_EBV-transformed_lymphocytes	Female	-1.05	0.295
ENSG00000122882	ECD	intron	10	73154448	73156275	Adipose_Visceral_Omentum	Colon	1.05	0.295
ENSG00000123358	NR4A1	intron	12	52057259	52057352	Adipose_Subcutaneous	Distal	1.05	0.295
ENSG00000126264	HCST	intron	19	35903903	35904123	Adipose_Visceral_Omentum	Female	0	0.295
ENSG00000130177	CDC16	intron	13	114259564	114261887	Adipose_Visceral_Omentum	Colon	0	0.295
ENSG00000133104	SPART	intron	13	36336358	36346582	Adipose_Subcutaneous	Male	-1.05	0.295
ENSG00000138593	SECISBP2L	intron	15	49001097	49009216	Adipose_Subcutaneous	Proximal	0	0.295
ENSG00000151914	DST	intron	6	56851604	56900421	Cells_EBV-transformed_lymphocytes	Female	1.05	0.295
ENSG00000152240	HAUS1	intron	18	46105368	46118181	Colon_Transverse	Overall	-1.05	0.295
ENSG00000154832	CXXC1	intron	18	50285928	50286539	Adipose_Subcutaneous	Distal	-1.05	0.295
ENSG00000168675	LDLRAD4	intron	18	13278188	13387341	Adipose_Subcutaneous	Distal	1.05	0.295
ENSG00000183580	FBXL7	intron	5	15616072	15927890	Adipose_Visceral_Omentum	Distal	-1.05	0.295
ENSG00000198885	ITPRIPL1	intron	2	96325565	96325747	Adipose_Visceral_Omentum	Colon	1.05	0.295
ENSG00000198885	ITPRIPL1	intron	2	96325565	96326642	Cells_EBV-transformed_lymphocytes	Colon	-1.05	0.295
ENSG00000198885	ITPRIPL1	intron	2	96325849	96326642	Adipose_Subcutaneous	Colon	1.05	0.295
ENSG00000251399	AC092542.1	intron	4	79600777	79606829	Adipose_Subcutaneous	Rectal	1.05	0.295
ENSG00000270571	AC007681.1	intron	2	75156315	75186830	Adipose_Visceral_Omentum	Male	-1.05	0.295
ENSG00000271858	Z84492.1	intron	3	50351560	50353241	Adipose_Subcutaneous	Male	1.05	0.295
ENSG00000154832	CXXC1	intron	18	50286257	50286539	Adipose_Subcutaneous	Distal	1.05	0.295
ENSG00000228794	LINC01128	intron	1	852110	853391	Adipose_Subcutaneous	Colon	-1.03	0.295
ENSG00000092439	TRPM7	intron	15	50583156	50586392	Cells_EBV-transformed_lymphocytes	Rectal	-0.72	0.295
ENSG00000182986	ZNF320	intron	19	52890328	52891229	Adipose_Subcutaneous	Male	1.05	0.295
ENSG00000198015	MRPL42	intron	12	93469355	93476954	Adipose_Visceral_Omentum	Rectal	-0.95	0.295
ENSG00000196663	TECPR2	intron	14	102452627	102465141	Colon_Transverse	Overall	0.31	0.295
		intron	16	88656561	88657436	Cells_EBV-transformed_lymphocytes	Overall	1.05	0.295
ENSG00000147654	EBAG9	intron	8	109557042	109560838	Cells_EBV-transformed_lymphocytes	Proximal	0.03	0.295
ENSG00000089916	GPATCH2L	intron	14	76195972	76229808	Cells_EBV-transformed_lymphocytes	Male	1.04	0.295
ENSG00000184381	PLA2G6	intron	22	38169467	38181784	Adipose_Visceral_Omentum	Female	-0.88	0.295
ENSG00000135297	MTO1	intron	6	73482620	73492234	Adipose_Subcutaneous	Male	-1.05	0.295
ENSG00000146223	RPL7L1	intron	6	42884750	42885974	Adipose_Visceral_Omentum	Proximal	1.2	0.295
ENSG00000187118	CMC1	intron	3	28294529	28316333	Cells_EBV-transformed_lymphocytes	Colon	1.05	0.295
ENSG00000142599	RERE	intron	1	8422807	8465925	Cells_EBV-transformed_lymphocytes	Distal	-1.39	0.295
ENSG00000136271	DDX56	intron	7	44569903	44569984	Adipose_Visceral_Omentum	Male	0.35	0.295
ENSG00000010292	NCAPD2	intron	12	6509792	6510075	Whole_Blood	Overall	0.84	0.295
ENSG00000185838	GNB1L	intron	22	19852486	19854443	Whole_Blood	Overall	-0.4	0.295
ENSG00000215012	RTL10	intron	22	19852486	19854443	Whole_Blood	Overall	-0.4	0.295
ENSG00000074416	MGLL	intron	3	127695190	127710576	Cells_EBV-transformed_lymphocytes	Overall	-0.97	0.295
ENSG00000112308	C6orf62	intron	6	24716324	24719860	Adipose_Visceral_Omentum	Distal	-1.27	0.295
ENSG00000129925	PGAP6	intron	16	376455	376544	Cells_EBV-transformed_lymphocytes	Female	1.04	0.295
		intron	10	38403275	38407631	Cells_EBV-transformed_lymphocytes	Distal	1.05	0.295
		intron	22	42063024	42063208	Cells_EBV-transformed_lymphocytes	Rectal	1.05	0.295
ENSG00000038427	VCAN	intron	5	83512396	83537007	Adipose_Visceral_Omentum	Distal	-1.05	0.295
ENSG00000060971	ACAA1	intron	3	38125881	38126510	Adipose_Subcutaneous	Proximal	-0.35	0.295
ENSG00000064042	LIMCH1	intron	4	41671594	41676382	Adipose_Subcutaneous	Colon	-1.05	0.295
ENSG00000072756	TRNT1	intron	3	3126990	3129014	Adipose_Subcutaneous	Overall	-0.21	0.295
ENSG00000074966	TXK	intron	4	48074053	48076402	Adipose_Visceral_Omentum	Colon	1.05	0.295
ENSG00000076555	ACACB	intron	12	109131426	109139397	Adipose_Subcutaneous	Proximal	1.05	0.295
ENSG00000100387	RBX1	intron	22	40953633	40955287	Adipose_Visceral_Omentum	Female	1.05	0.295
ENSG00000104866	PPP1R37	intron	19	45093527	45138514	Adipose_Subcutaneous	Male	-1.05	0.295
ENSG00000110171	TRIM3	intron	11	6457847	6458065	Cells_EBV-transformed_lymphocytes	Overall	1.05	0.295
ENSG00000116514	RNF19B	intron	1	32942459	32944019	Adipose_Visceral_Omentum	Female	-1.05	0.295
ENSG00000116793	PHTF1	intron	1	113699799	113700193	Cells_EBV-transformed_lymphocytes	Distal	1.05	0.295
ENSG00000116793	PHTF1	intron	1	113700949	113704081	Cells_EBV-transformed_lymphocytes	Distal	1.05	0.295
ENSG00000118873	RAB3GAP2	intron	1	220195377	220196250	Adipose_Visceral_Omentum	Female	1.05	0.295
ENSG00000122490	SLC66A2	intron	18	79947341	79950724	Adipose_Subcutaneous	Female	-1.05	0.295
ENSG00000122692	SMU1	intron	9	33060584	33062049	Adipose_Subcutaneous	Male	1.05	0.295
ENSG00000126464	PRR12	intron	19	49598013	49599272	Adipose_Subcutaneous	Male	1.05	0.295
ENSG00000130592	LSP1	intron	11	1884024	1884280	Adipose_Visceral_Omentum	Colon	1.05	0.295
ENSG00000135968	GCC2	intron	2	108481816	108482287	Cells_EBV-transformed_lymphocytes	Distal	1.05	0.295
ENSG00000144736	SHQ1	intron	3	72750836	72792916	Adipose_Subcutaneous	Male	1.05	0.295
ENSG00000146830	GIGYF1	intron	7	100683918	100684020	Adipose_Subcutaneous	Distal	1.05	0.295
ENSG00000146830	GIGYF1	intron	7	100684157	100684237	Adipose_Visceral_Omentum	Distal	1.05	0.295
ENSG00000146830	GIGYF1	intron	7	100684337	100684450	Adipose_Visceral_Omentum	Distal	0	0.295
ENSG00000149596	JPH2	intron	20	44177972	44186327	Adipose_Visceral_Omentum	Female	-1.05	0.295
ENSG00000160145	KALRN	intron	3	124700033	124702038	Adipose_Visceral_Omentum	Distal	-1.05	0.295
ENSG00000161996	WDR90	intron	16	666350	666455	Cells_EBV-transformed_lymphocytes	Distal	1.05	0.295
ENSG00000182621	PLCB1	intron	20	8741573	8757046	Adipose_Visceral_Omentum	Female	-1.05	0.295
ENSG00000198648	STK39	intron	2	168140390	168140649	Adipose_Subcutaneous	Distal	1.05	0.295
ENSG00000198951	NAGA	intron	22	42063024	42065738	Adipose_Visceral_Omentum	Rectal	-1.05	0.295
ENSG00000223745	CCDC18-AS1	intron	1	93339679	93340458	Adipose_Subcutaneous	Colon	-1.05	0.295
ENSG00000253214	AC079209.1	intron	8	81154406	81158582	Cells_EBV-transformed_lymphocytes	Rectal	-1.05	0.295
ENSG00000256139	AC007637.1	intron	12	109131426	109139397	Adipose_Subcutaneous	Proximal	1.05	0.295
ENSG00000260136	AC008915.2	intron	16	23455530	23457428	Adipose_Visceral_Omentum	Colon	1.05	0.295
ENSG00000162623	TYW3	intron	1	74752425	74763894	Adipose_Subcutaneous	Male	-1.05	0.295
ENSG00000162623	TYW3	intron	1	74759973	74763894	Cells_EBV-transformed_lymphocytes	Male	1.05	0.295
ENSG00000104497	SNX16	intron	8	81840082	81842122	Adipose_Subcutaneous	Male	1.1	0.295
ENSG00000133619	KRBA1	intron	7	149719672	149720053	Cells_EBV-transformed_lymphocytes	Rectal	1.02	0.295
ENSG00000125871	MGME1	intron	20	17988298	17989939	Adipose_Visceral_Omentum	Distal	-0.24	0.295
ENSG00000100099	HPS4	intron	22	26482240	26483765	Cells_EBV-transformed_lymphocytes	Distal	1.05	0.295
ENSG00000088247	KHSRP	intron	19	6415457	6415534	Adipose_Subcutaneous	Female	-1.07	0.295
ENSG00000161996	WDR90	intron	16	659376	659614	Cells_EBV-transformed_lymphocytes	Distal	-1.29	0.295
ENSG00000115904	SOS1	intron	2	39024137	39035212	Colon_Sigmoid	Overall	-1.05	0.295
ENSG00000230148	HOXB-AS1	intron	17	48548463	48549889	Adipose_Subcutaneous	Female	-1.05	0.295
ENSG00000240024	SNHG33	intron	3	183447765	183452078	Adipose_Subcutaneous	Distal	-1.05	0.295
ENSG00000123636	BAZ2B	intron	2	159448409	159478575	Adipose_Subcutaneous	Rectal	-1.04	0.295
ENSG00000205213	LGR4	intron	11	27374046	27376299	Adipose_Visceral_Omentum	Proximal	1.34	0.295
ENSG00000245812	LINC02202	intron	5	159105096	159106867	Adipose_Subcutaneous	Distal	-0.01	0.295
ENSG00000168961	LGALS9	intron	17	27642348	27643525	Adipose_Subcutaneous	Colon	1.75	0.295
ENSG00000114544	SLC41A3	intron	3	126068246	126083929	Adipose_Visceral_Omentum	Colon	1.05	0.295
ENSG00000129116	PALLD	intron	4	168925078	168926213	Adipose_Visceral_Omentum	Distal	1.05	0.295
ENSG00000107281	NPDC1	intron	9	137037910	137039971	Adipose_Visceral_Omentum	Male	1.05	0.295
ENSG00000176463	SLCO3A1	intron	15	92162998	92171780	Adipose_Subcutaneous	Proximal	1.04	0.295
ENSG00000198276	UCKL1	intron	20	63944734	63945083	Cells_EBV-transformed_lymphocytes	Female	1.04	0.295
		intron	10	49745496	49745798	Cells_EBV-transformed_lymphocytes	Overall	-1.05	0.295
ENSG00000009307	CSDE1	intron	1	114739890	114741527	Colon_Transverse	Overall	-1.05	0.295
ENSG00000069974	RAB27A	intron	15	55317867	55318931	Adipose_Subcutaneous	Colon	1.05	0.295
ENSG00000103932	RPAP1	intron	15	41528336	41529470	Adipose_Subcutaneous	Female	-1.05	0.295
ENSG00000105705	SUGP1	intron	19	19306076	19310097	Adipose_Subcutaneous	Colon	1.05	0.295
ENSG00000107854	TNKS2	intron	10	91842391	91844919	Cells_EBV-transformed_lymphocytes	Overall	1.05	0.295
ENSG00000118162	KPTN	intron	19	47475544	47476115	Adipose_Subcutaneous	Overall	1.05	0.295
ENSG00000118162	KPTN	intron	19	47475544	47476532	Colon_Transverse	Overall	-1.05	0.295
ENSG00000119535	CSF3R	intron	1	36471646	36472066	Colon_Sigmoid	Overall	1.05	0.295
ENSG00000124155	PIGT	intron	20	45424381	45424496	Adipose_Visceral_Omentum	Overall	1.05	0.295
ENSG00000125818	PSMF1	intron	20	1164476	1165029	Cells_EBV-transformed_lymphocytes	Rectal	-1.05	0.295
ENSG00000125818	PSMF1	intron	20	1164476	1166227	Adipose_Visceral_Omentum	Rectal	1.05	0.295
ENSG00000127837	AAMP	intron	2	218265946	218266064	Adipose_Subcutaneous	Distal	-1.05	0.295
ENSG00000128487	SPECC1	intron	17	20018102	20096631	Adipose_Subcutaneous	Female	-1.05	0.295
ENSG00000130307	USHBP1	intron	19	17262990	17264002	Adipose_Subcutaneous	Male	-1.05	0.295
ENSG00000131067	GGT7	intron	20	34863548	34872647	Adipose_Subcutaneous	Proximal	-1.05	0.295
ENSG00000148343	MIGA2	intron	9	129068975	129069076	Cells_EBV-transformed_lymphocytes	Distal	-0.35	0.295
ENSG00000148343	MIGA2	intron	9	129069129	129069849	Adipose_Subcutaneous	Distal	-0.35	0.295
ENSG00000164331	ANKRA2	intron	5	73561288	73562593	Adipose_Visceral_Omentum	Colon	-1.05	0.295
ENSG00000165810	BTNL9	intron	5	181056662	181056855	Cells_EBV-transformed_lymphocytes	Distal	1.05	0.295
ENSG00000166145	SPINT1	intron	15	40853881	40854060	Adipose_Subcutaneous	Rectal	-1.05	0.295
ENSG00000172671	ZFAND4	intron	10	45653059	45663542	Adipose_Visceral_Omentum	Proximal	-1.05	0.295
ENSG00000178295	GEN1	intron	2	17766689	17768738	Adipose_Subcutaneous	Overall	-1.05	0.295
ENSG00000189180	ZNF33A	intron	10	38012350	38016871	Adipose_Visceral_Omentum	Male	0	0.295
ENSG00000198732	SMOC1	intron	14	70023447	70030242	Adipose_Visceral_Omentum	Overall	1.05	0.295
ENSG00000225973	PIGBOS1	intron	15	55317867	55318931	Adipose_Subcutaneous	Colon	1.05	0.295
ENSG00000227354	RBM26-AS1	intron	13	79406477	79412682	Adipose_Subcutaneous	Overall	-1.05	0.295
ENSG00000238105	GOLGA2P5	intron	12	100166636	100167336	Cells_EBV-transformed_lymphocytes	Colon	1.05	0.295
ENSG00000238105	GOLGA2P5	intron	12	100167141	100167336	Adipose_Visceral_Omentum	Colon	-1.05	0.295
ENSG00000260916	CCPG1	intron	15	55317867	55318931	Adipose_Subcutaneous	Colon	1.05	0.295
ENSG00000069998	HDHD5	intron	22	17148528	17149542	Cells_EBV-transformed_lymphocytes	Overall	1.05	0.295
ENSG00000100767	PAPLN	intron	14	73265507	73268557	Adipose_Visceral_Omentum	Proximal	-0.08	0.295
ENSG00000132541	RIDA	intron	8	98106326	98117032	Adipose_Visceral_Omentum	Rectal	0.38	0.295
ENSG00000168679	SLC16A4	intron	1	110382966	110389237	Adipose_Subcutaneous	Colon	-1.05	0.295
ENSG00000105063	PPP6R1	intron	19	55247109	55258435	Colon_Sigmoid	Overall	1.37	0.295
ENSG00000167615	LENG8	intron	19	54449306	54452093	Adipose_Subcutaneous	Proximal	1.04	0.295
ENSG00000153339	TRAPPC8	intron	18	31913522	31916272	Adipose_Visceral_Omentum	Colon	1.03	0.295
ENSG00000155755	TMEM237	intron	2	201634893	201636748	Cells_EBV-transformed_lymphocytes	Male	0.69	0.295
ENSG00000137752	CASP1	intron	11	105033126	105034208	Adipose_Subcutaneous	Female	1.03	0.295
ENSG00000088247	KHSRP	intron	19	6415457	6415609	Adipose_Visceral_Omentum	Female	1.08	0.295
ENSG00000130227	XPO7	intron	8	21971968	21974670	Colon_Sigmoid	Overall	1.04	0.295
ENSG00000143127	ITGA10	intron	1	145901664	145901877	Adipose_Subcutaneous	Distal	-1.05	0.295
ENSG00000116641	DOCK7	intron	1	62583254	62586507	Adipose_Subcutaneous	Distal	1.44	0.295
ENSG00000164258	NDUFS4	intron	5	53604895	53646233	Adipose_Subcutaneous	Overall	-1.05	0.295
ENSG00000196305	IARS1	intron	9	92256800	92257804	Adipose_Visceral_Omentum	Proximal	0.92	0.295
ENSG00000204525	HLA-C	intron	6	31271868	31271999	Adipose_Visceral_Omentum	Rectal	1.31	0.295
ENSG00000166435	XRRA1	intron	11	74851203	74851989	Cells_EBV-transformed_lymphocytes	Female	-1.03	0.295
ENSG00000197081	IGF2R	intron	6	160068385	160069868	Cells_EBV-transformed_lymphocytes	Overall	0	0.295
ENSG00000168904	LRRC28	intron	15	99361511	99363106	Cells_EBV-transformed_lymphocytes	Male	-1.2	0.295
ENSG00000103222	ABCC1	intron	16	16056295	16071642	Cells_EBV-transformed_lymphocytes	Distal	1.05	0.295
ENSG00000116641	DOCK7	intron	1	62457705	62473982	Adipose_Subcutaneous	Colon	-1.05	0.295
ENSG00000142065	ZFP14	intron	19	36330492	36331447	Adipose_Subcutaneous	Distal	-1.05	0.295
ENSG00000232677	LINC00665	intron	19	36330492	36331447	Adipose_Subcutaneous	Distal	-1.05	0.295
ENSG00000100417	PMM1	intron	22	41586193	41589719	Adipose_Subcutaneous	Proximal	-1.05	0.295
ENSG00000132781	MUTYH	intron	1	45334511	45339976	Adipose_Subcutaneous	Colon	0.35	0.295
ENSG00000148843	PDCD11	intron	10	103427391	103432129	Adipose_Subcutaneous	Overall	1.05	0.295
ENSG00000179604	CDC42EP4	intron	17	73273628	73282326	Adipose_Subcutaneous	Rectal	1.05	0.295
ENSG00000197375	SLC22A5	intron	5	132384314	132385328	Adipose_Visceral_Omentum	Proximal	1.05	0.295
ENSG00000068383	INPP5A	intron	10	132777782	132781861	Colon_Sigmoid	Overall	-1.05	0.295
ENSG00000097046	CDC7	intron	1	91501831	91507854	Adipose_Visceral_Omentum	Rectal	1.05	0.295
ENSG00000105538	RASIP1	intron	19	48735551	48738960	Adipose_Subcutaneous	Rectal	-1.05	0.295
ENSG00000152620	NADK2	intron	5	36211922	36217748	Adipose_Visceral_Omentum	Distal	1.05	0.295
ENSG00000163482	STK36	intron	2	218694635	218696527	Adipose_Subcutaneous	Rectal	-1.05	0.295
ENSG00000163482	STK36	intron	2	218694635	218696590	Adipose_Subcutaneous	Rectal	1.05	0.295
ENSG00000163482	STK36	intron	2	218696601	218697039	Adipose_Subcutaneous	Rectal	-1.05	0.295
ENSG00000167747	C19orf48P	intron	19	50799357	50802217	Adipose_Visceral_Omentum	Female	1.05	0.295
ENSG00000169221	TBC1D10B	intron	16	30359841	30364900	Cells_EBV-transformed_lymphocytes	Rectal	-1.05	0.295
ENSG00000182986	ZNF320	intron	19	52874072	52888127	Adipose_Subcutaneous	Distal	1.05	0.295
ENSG00000197081	IGF2R	intron	6	160072884	160073213	Adipose_Subcutaneous	Male	0	0.295
ENSG00000197375	SLC22A5	intron	5	132384320	132385328	Adipose_Visceral_Omentum	Proximal	1.05	0.295
ENSG00000204120	GIGYF2	intron	2	232735238	232747615	Adipose_Subcutaneous	Female	1.05	0.295
ENSG00000204604	ZNF468	intron	19	52874072	52888127	Adipose_Subcutaneous	Distal	1.05	0.295
ENSG00000205336	ADGRG1	intron	16	57628802	57650253	Adipose_Subcutaneous	Male	-1.05	0.295
ENSG00000213793	ZNF888	intron	19	52874072	52888127	Adipose_Subcutaneous	Distal	1.05	0.295
ENSG00000261341	SMIM47	intron	19	50799357	50802217	Adipose_Visceral_Omentum	Female	1.05	0.295
ENSG00000184047	DIABLO	intron	12	122208577	122216488	Adipose_Visceral_Omentum	Female	-1.53	0.295
ENSG00000132793	LPIN3	intron	20	41356034	41357040	Adipose_Visceral_Omentum	Proximal	-0.48	0.295
		intron	2	238094522	238096801	Cells_EBV-transformed_lymphocytes	Distal	1.05	0.295
ENSG00000137642	SORL1	intron	11	121570270	121574241	Cells_EBV-transformed_lymphocytes	Male	0.43	0.295
ENSG00000168488	ATXN2L	intron	16	28835399	28835549	Adipose_Visceral_Omentum	Distal	1.05	0.295
ENSG00000135720	DYNC1LI2	intron	16	66730223	66730915	Adipose_Visceral_Omentum	Rectal	0.65	0.295
ENSG00000113851	CRBN	intron	3	3174261	3179621	Adipose_Visceral_Omentum	Proximal	-1.04	0.295
ENSG00000132541	RIDA	intron	8	98102904	98104489	Adipose_Visceral_Omentum	Female	-1.05	0.295
ENSG00000006625	GGCT	intron	7	30517498	30524367	Whole_Blood	Overall	1.23	0.295
ENSG00000196295	GARS1-DT	intron	7	30517498	30524367	Whole_Blood	Overall	1.23	0.295
ENSG00000176386	CDC26	intron	9	113223325	113272427	Adipose_Visceral_Omentum	Female	1.05	0.295
ENSG00000008128	CDK11A	intron	1	1722831	1724258	Adipose_Visceral_Omentum	Proximal	1.05	0.295
ENSG00000215790	SLC35E2A	intron	1	1722831	1724258	Adipose_Visceral_Omentum	Proximal	1.05	0.295
ENSG00000154767	XPC	intron	3	14152416	14156335	Colon_Transverse	Overall	-0.33	0.295
ENSG00000116885	OSCP1	intron	1	36422896	36423363	Adipose_Visceral_Omentum	Female	-0.21	0.295
ENSG00000069020	MAST4	intron	5	66899982	66986444	Adipose_Subcutaneous	Colon	-1.05	0.295
ENSG00000085449	WDFY1	intron	2	223906001	223912253	Adipose_Visceral_Omentum	Male	1.05	0.295
ENSG00000105538	RASIP1	intron	19	48735551	48738960	Adipose_Subcutaneous	Female	-1.05	0.295
ENSG00000115685	PPP1R7	intron	2	241166441	241167045	Adipose_Subcutaneous	Colon	1.05	0.295
ENSG00000115685	PPP1R7	intron	2	241166441	241169781	Adipose_Subcutaneous	Colon	-1.05	0.295
ENSG00000117500	TMED5	intron	1	93154888	93156036	Adipose_Visceral_Omentum	Proximal	1.05	0.295
ENSG00000117500	TMED5	intron	1	93154888	93156300	Adipose_Subcutaneous	Proximal	-1.05	0.295
ENSG00000117500	TMED5	intron	1	93156084	93156300	Adipose_Visceral_Omentum	Proximal	1.05	0.295
ENSG00000133056	PIK3C2B	intron	1	204428220	204431669	Adipose_Subcutaneous	Female	-1.05	0.295
ENSG00000133812	SBF2	intron	11	9817024	9829356	Cells_EBV-transformed_lymphocytes	Colon	1.05	0.295
ENSG00000135842	NIBAN1	intron	1	184831962	184884633	Adipose_Subcutaneous	Proximal	-0.35	0.295
ENSG00000136383	ALPK3	intron	15	84817595	84823330	Adipose_Subcutaneous	Proximal	1.05	0.295
ENSG00000137216	TMEM63B	intron	6	44149965	44150224	Adipose_Subcutaneous	Male	1.05	0.295
ENSG00000154380	ENAH	intron	1	225567414	225652686	Adipose_Visceral_Omentum	Male	-1.05	0.295
ENSG00000159256	MORC3	intron	21	36349408	36356620	Cells_EBV-transformed_lymphocytes	Rectal	-1.05	0.295
ENSG00000166900	STX3	intron	11	59797396	59800855	Adipose_Visceral_Omentum	Male	0	0.295
ENSG00000168818	STX18	intron	4	4471706	4541797	Cells_EBV-transformed_lymphocytes	Proximal	1.05	0.295
ENSG00000182150	ERCC6L2	intron	9	95978215	96004520	Adipose_Subcutaneous	Distal	-1.05	0.295
ENSG00000228409	CCT6P1	intron	7	65758317	65759175	Adipose_Subcutaneous	Proximal	1.05	0.295
ENSG00000235033	DAAM2-AS1	intron	6	39889055	39891306	Adipose_Visceral_Omentum	Distal	-1.05	0.295
ENSG00000235033	DAAM2-AS1	intron	6	39889055	39897197	Adipose_Visceral_Omentum	Distal	1.05	0.295
ENSG00000260565	ERVK13-1	intron	16	2663407	2669411	Adipose_Subcutaneous	Male	0.35	0.295
ENSG00000260565	ERVK13-1	intron	16	2663430	2669411	Adipose_Subcutaneous	Male	-1.05	0.295
ENSG00000128578	STRIP2	intron	7	129480889	129482842	Cells_EBV-transformed_lymphocytes	Female	1.05	0.295
ENSG00000173436	MICOS10	intron	1	19623583	19626387	Adipose_Subcutaneous	Distal	1.05	0.295
ENSG00000174373	RALGAPA1	intron	14	35595789	35605586	Adipose_Subcutaneous	Female	1.05	0.295
ENSG00000197608	ZNF841	intron	19	52076172	52076958	Adipose_Subcutaneous	Proximal	-0.35	0.295
ENSG00000206560	ANKRD28	intron	3	15678354	15679301	Adipose_Subcutaneous	Proximal	0.35	0.295
ENSG00000240204	SMKR1	intron	7	129480889	129482842	Cells_EBV-transformed_lymphocytes	Female	1.05	0.295
ENSG00000256087	ZNF432	intron	19	52076172	52076958	Adipose_Subcutaneous	Proximal	-0.35	0.295
ENSG00000124532	MRS2	intron	6	24418578	24422937	Adipose_Subcutaneous	Female	-1.14	0.295
ENSG00000226002	GTF2IP14	intron	7	65084257	65087119	Adipose_Visceral_Omentum	Rectal	1.03	0.295
ENSG00000186815	TPCN1	intron	12	113280195	113283693	Cells_EBV-transformed_lymphocytes	Female	-1.04	0.295
ENSG00000156398	SFXN2	intron	10	102727157	102728431	Cells_EBV-transformed_lymphocytes	Rectal	1.46	0.295
ENSG00000184164	CRELD2	intron	22	49919840	49920156	Adipose_Visceral_Omentum	Female	-0.51	0.295
ENSG00000129595	EPB41L4A	intron	5	112165118	112168739	Adipose_Subcutaneous	Male	-1.33	0.295
ENSG00000167635	ZNF146	intron	19	36215155	36228748	Cells_EBV-transformed_lymphocytes	Female	-0.33	0.295
ENSG00000139350	NEDD1	intron	12	96907300	96909752	Adipose_Visceral_Omentum	Colon	-0.43	0.295
ENSG00000164944	VIRMA	intron	8	94527363	94529070	Adipose_Visceral_Omentum	Male	-1.05	0.295
ENSG00000164944	VIRMA	intron	8	94527363	94529076	Cells_EBV-transformed_lymphocytes	Male	1.05	0.295
ENSG00000188157	AGRN	intron	1	1054551	1055377	Cells_EBV-transformed_lymphocytes	Rectal	1.04	0.295
ENSG00000151229	SLC2A13	intron	12	39830480	39864762	Adipose_Subcutaneous	Colon	-0.87	0.295
ENSG00000080823	MOK	intron	14	102263616	102265823	Adipose_Visceral_Omentum	Distal	-1.05	0.295
ENSG00000080823	MOK	intron	14	102263616	102283478	Adipose_Subcutaneous	Distal	-1.05	0.295
ENSG00000166313	APBB1	intron	11	6396215	6400989	Whole_Blood	Overall	-1.12	0.295
ENSG00000150990	DHX37	intron	12	124948181	124949986	Colon_Transverse	Overall	-1.03	0.295
ENSG00000248441	LETR1	intron	15	95277376	95288302	Adipose_Subcutaneous	Male	1.03	0.295
ENSG00000124608	AARS2	intron	6	44303175	44303286	Adipose_Visceral_Omentum	Male	1.28	0.295
ENSG00000166801	FAM111A	intron	11	59145856	59148836	Colon_Sigmoid	Overall	-1.13	0.295
ENSG00000119977	TCTN3	intron	10	95664300	95680472	Colon_Transverse	Overall	-1.03	0.295
ENSG00000188290	HES4	intron	1	999432	999533	Colon_Sigmoid	Overall	0.52	0.295
ENSG00000188290	HES4	intron	1	999613	999866	Colon_Sigmoid	Overall	1.05	0.295
ENSG00000148180	GSN	intron	9	121283392	121301963	Whole_Blood	Overall	-0.04	0.295
		intron	11	3362602	3366691	Cells_EBV-transformed_lymphocytes	Distal	-1.05	0.295
		intron	12	12688932	12695459	Cells_EBV-transformed_lymphocytes	Female	-1.05	0.295
		intron	3	128910149	128910391	Cells_EBV-transformed_lymphocytes	Colon	-1.05	0.295
ENSG00000005801	ZNF195	intron	11	3362602	3370975	Cells_EBV-transformed_lymphocytes	Distal	1.05	0.295
ENSG00000040933	INPP4A	intron	2	98555808	98563465	Cells_EBV-transformed_lymphocytes	Proximal	-1.05	0.295
ENSG00000059122	FLYWCH1	intron	16	2933979	2936640	Adipose_Subcutaneous	Female	1.05	0.295
ENSG00000064012	CASP8	intron	2	201285317	201286459	Adipose_Visceral_Omentum	Male	-1.05	0.295
ENSG00000083290	ULK2	intron	17	19795725	19797396	Adipose_Subcutaneous	Overall	1.05	0.295
ENSG00000083290	ULK2	intron	17	19796282	19797396	Adipose_Visceral_Omentum	Overall	-1.05	0.295
ENSG00000100227	POLDIP3	intron	22	42599793	42602770	Adipose_Subcutaneous	Overall	1.05	0.295
ENSG00000112276	BVES	intron	6	105124655	105125391	Colon_Sigmoid	Overall	1.05	0.295
ENSG00000115170	ACVR1	intron	2	157799500	157818385	Adipose_Subcutaneous	Proximal	0	0.295
ENSG00000115760	BIRC6	intron	2	32465164	32467525	Adipose_Subcutaneous	Distal	1.05	0.295
ENSG00000120662	MTRF1	intron	13	41227245	41233890	Adipose_Visceral_Omentum	Male	1.05	0.295
ENSG00000123415	SMUG1	intron	12	54172109	54182504	Adipose_Subcutaneous	Rectal	1.05	0.295
ENSG00000124523	SIRT5	intron	6	13584225	13588331	Adipose_Subcutaneous	Male	-1.05	0.295
ENSG00000126214	KLC1	intron	14	103574170	103579371	Adipose_Subcutaneous	Male	-1.05	0.295
ENSG00000133048	CHI3L1	intron	1	203181285	203182177	Adipose_Visceral_Omentum	Male	-1.05	0.295
ENSG00000140332	TLE3	intron	15	70053374	70054438	Adipose_Visceral_Omentum	Distal	-1.05	0.295
ENSG00000159214	CCDC24	intron	1	43992387	43992523	Adipose_Subcutaneous	Colon	-1.05	0.295
ENSG00000162929	SANBR	intron	2	61083314	61088159	Cells_EBV-transformed_lymphocytes	Rectal	-1.05	0.295
ENSG00000162994	CLHC1	intron	2	55222493	55232236	Cells_EBV-transformed_lymphocytes	Rectal	1.05	0.295
ENSG00000215114	UBXN2B	intron	8	58416953	58430519	Adipose_Subcutaneous	Rectal	1.05	0.295
ENSG00000256053	COA8	intron	14	103574170	103579371	Adipose_Subcutaneous	Male	-1.05	0.295
ENSG00000256053	COA8	intron	14	103574170	103590181	Cells_EBV-transformed_lymphocytes	Male	1.05	0.295
ENSG00000258851	AL139300.2	intron	14	103574170	103579371	Adipose_Subcutaneous	Male	-1.05	0.295
ENSG00000120008	WDR11	intron	10	120866764	120871170	Adipose_Subcutaneous	Female	0.12	0.295
ENSG00000198453	ZNF568	intron	19	36922846	36925200	Adipose_Visceral_Omentum	Colon	1.05	0.295
ENSG00000241370	RPP21	intron	6	30345398	30345491	Cells_EBV-transformed_lymphocytes	Distal	1.3	0.295
ENSG00000198001	IRAK4	intron	12	43768272	43771220	Colon_Transverse	Overall	-0.3	0.295
ENSG00000198718	TOGARAM1	intron	14	45022973	45025783	Adipose_Subcutaneous	Proximal	1.05	0.295
ENSG00000213672	NCKIPSD	intron	3	48682552	48682903	Colon_Sigmoid	Overall	-1.06	0.295
ENSG00000186073	CDIN1	intron	15	36692175	36697323	Adipose_Subcutaneous	Distal	-1.05	0.295
ENSG00000040531	CTNS	intron	17	3636831	3637107	Cells_EBV-transformed_lymphocytes	Overall	-1.05	0.295
ENSG00000165983	PTER	intron	10	16437490	16484337	Adipose_Subcutaneous	Proximal	-1.25	0.295
ENSG00000177666	PNPLA2	intron	11	818958	819574	Adipose_Subcutaneous	Female	-1.05	0.295
ENSG00000177666	PNPLA2	intron	11	819905	821628	Adipose_Subcutaneous	Female	-1.05	0.295
ENSG00000106560	GIMAP2	intron	7	150716690	150719042	Adipose_Subcutaneous	Colon	-0.82	0.295
ENSG00000213203	GIMAP1	intron	7	150716690	150719042	Adipose_Subcutaneous	Colon	-0.82	0.295
ENSG00000177595	PIDD1	intron	11	806095	809412	Adipose_Visceral_Omentum	Rectal	-1.05	0.295
ENSG00000009954	BAZ1B	intron	7	73469650	73470345	Cells_EBV-transformed_lymphocytes	Proximal	1.05	0.295
ENSG00000009954	BAZ1B	intron	7	73470483	73476868	Adipose_Visceral_Omentum	Proximal	-1.05	0.295
		intron	7	44751091	44756188	Cells_EBV-transformed_lymphocytes	Female	1.05	0.295
ENSG00000092445	TYRO3	intron	15	41565141	41567360	Adipose_Subcutaneous	Female	-1.05	0.295
ENSG00000095485	CWF19L1	intron	10	100253539	100260218	Adipose_Subcutaneous	Male	-1.05	0.295
ENSG00000103335	PIEZO1	intron	16	88720748	88721166	Cells_EBV-transformed_lymphocytes	Distal	-1.05	0.295
ENSG00000105792	CFAP69	intron	7	90307854	90310068	Adipose_Subcutaneous	Male	1.05	0.295
ENSG00000105792	CFAP69	intron	7	90309367	90310068	Adipose_Subcutaneous	Male	-1.05	0.295
ENSG00000107819	SFXN3	intron	10	101036561	101036667	Adipose_Visceral_Omentum	Male	-1.05	0.295
ENSG00000107819	SFXN3	intron	10	101036561	101036723	Cells_EBV-transformed_lymphocytes	Male	1.05	0.295
ENSG00000107959	PITRM1	intron	10	3149753	3151247	Adipose_Subcutaneous	Rectal	-1.05	0.295
ENSG00000124193	SRSF6	intron	20	43460598	43460703	Cells_EBV-transformed_lymphocytes	Male	-1.05	0.295
ENSG00000127863	TNFRSF19	intron	13	23668082	23673372	Cells_EBV-transformed_lymphocytes	Proximal	-1.05	0.295
ENSG00000129250	KIF1C	intron	17	5007084	5007263	Adipose_Subcutaneous	Proximal	1.05	0.295
ENSG00000129250	KIF1C	intron	17	5007342	5007467	Adipose_Subcutaneous	Proximal	-1.05	0.295
ENSG00000131797	CLUHP3	intron	16	31733627	31753766	Adipose_Visceral_Omentum	Rectal	1.05	0.295
ENSG00000136699	SMPD4	intron	2	130153450	130153702	Colon_Transverse	Overall	1.05	0.295
ENSG00000140386	SCAPER	intron	15	76857879	76862416	Adipose_Subcutaneous	Rectal	1.05	0.295
ENSG00000142207	URB1	intron	21	32322649	32324491	Adipose_Visceral_Omentum	Colon	-0.35	0.295
ENSG00000153208	MERTK	intron	2	112021581	112022258	Adipose_Subcutaneous	Distal	1.05	0.295
ENSG00000160796	NBEAL2	intron	3	46989593	46991840	Adipose_Subcutaneous	Rectal	1.05	0.295
ENSG00000197302	KRBOX5	intron	16	31733627	31753766	Adipose_Visceral_Omentum	Rectal	1.05	0.295
ENSG00000198039	ZNF273	intron	7	64882785	64893412	Adipose_Subcutaneous	Rectal	-1.05	0.295
ENSG00000206560	ANKRD28	intron	3	15670556	15675898	Adipose_Subcutaneous	Female	-1.05	0.295
ENSG00000215883	CYB5RL	intron	1	54179352	54184161	Cells_EBV-transformed_lymphocytes	Proximal	1.05	0.295
ENSG00000159314	ARHGAP27	intron	17	45397448	45397949	Cells_EBV-transformed_lymphocytes	Male	0.53	0.295
ENSG00000166452	AKIP1	intron	11	8911671	8912453	Adipose_Subcutaneous	Male	1.05	0.295
ENSG00000175893	ZDHHC21	intron	9	14619682	14639896	Cells_EBV-transformed_lymphocytes	Colon	-0.48	0.295
ENSG00000227671	ZNF731P	intron	1	247202095	247210691	Cells_EBV-transformed_lymphocytes	Female	1.21	0.295
ENSG00000107554	DNMBP	intron	10	99909146	99955214	Adipose_Subcutaneous	Rectal	1.38	0.295
ENSG00000142546	NOSIP	intron	19	49556736	49556875	Cells_EBV-transformed_lymphocytes	Rectal	-1.37	0.295
ENSG00000002919	SNX11	intron	17	48107838	48112031	Adipose_Visceral_Omentum	Distal	1.03	0.295
ENSG00000106591	MRPL32	intron	7	42935136	42937148	Adipose_Subcutaneous	Overall	1.53	0.295
ENSG00000144451	SPAG16	intron	2	213296110	213297262	Adipose_Visceral_Omentum	Distal	1.03	0.295
ENSG00000164530	PI16	intron	6	36963033	36963823	Adipose_Visceral_Omentum	Distal	-1.04	0.295
ENSG00000100979	PLTP	intron	20	45909671	45909942	Cells_EBV-transformed_lymphocytes	Colon	-1.04	0.295
ENSG00000182566	CLEC4G	intron	19	7731771	7732048	Adipose_Subcutaneous	Proximal	1.05	0.295
ENSG00000112110	MRPL18	intron	6	159797347	159798052	Cells_EBV-transformed_lymphocytes	Proximal	1.05	0.295
ENSG00000231793	DOC2GP	intron	11	67615205	67615288	Colon_Transverse	Overall	1.05	0.295
ENSG00000103249	CLCN7	intron	16	1455795	1456113	Adipose_Subcutaneous	Overall	0.01	0.295
ENSG00000197798	FAM118B	intron	11	126211830	126234995	Colon_Sigmoid	Overall	-1.05	0.295
ENSG00000138674	SEC31A	intron	4	82881937	82891088	Adipose_Visceral_Omentum	Male	1.05	0.295
ENSG00000104852	SNRNP70	intron	19	49098704	49098815	Adipose_Visceral_Omentum	Male	1.05	0.295
		intron	16	11976813	11999297	Cells_EBV-transformed_lymphocytes	Proximal	1.05	0.295
ENSG00000004864	SLC25A13	intron	7	96131881	96146556	Adipose_Subcutaneous	Rectal	-1.05	0.295
ENSG00000004866	ST7	intron	7	117131960	117134124	Adipose_Visceral_Omentum	Male	0.35	0.295
ENSG00000053372	MRTO4	intron	1	19254840	19255948	Adipose_Subcutaneous	Proximal	1.05	0.295
ENSG00000074582	BCS1L	intron	2	218660166	218660939	Adipose_Visceral_Omentum	Colon	1.05	0.295
ENSG00000078369	GNB1	intron	1	1825499	1839190	Adipose_Subcutaneous	Colon	1.05	0.295
ENSG00000082269	FAM135A	intron	6	70415376	70417280	Cells_EBV-transformed_lymphocytes	Colon	-1.05	0.295
ENSG00000082269	FAM135A	intron	6	70415376	70426439	Adipose_Visceral_Omentum	Colon	0.35	0.295
ENSG00000085511	MAP3K4	intron	6	161097176	161101892	Adipose_Subcutaneous	Rectal	1.05	0.295
ENSG00000085511	MAP3K4	intron	6	161098427	161101892	Adipose_Subcutaneous	Rectal	-1.05	0.295
ENSG00000103091	WDR59	intron	16	74916259	74917929	Cells_EBV-transformed_lymphocytes	Male	-1.05	0.295
ENSG00000118217	ATF6	intron	1	161863312	161912296	Adipose_Subcutaneous	Proximal	1.05	0.295
ENSG00000120675	DNAJC15	intron	13	43069003	43085768	Adipose_Subcutaneous	Rectal	1.05	0.295
ENSG00000129219	PLD2	intron	17	4819218	4819429	Cells_EBV-transformed_lymphocytes	Male	1.05	0.295
ENSG00000133433	GSTT2B	intron	22	23960381	23961020	Adipose_Subcutaneous	Distal	-1.05	0.295
ENSG00000137393	RNF144B	intron	6	18439744	18457155	Adipose_Subcutaneous	Overall	1.05	0.295
ENSG00000144589	STK11IP	intron	2	219609213	219609363	Adipose_Subcutaneous	Male	-1.05	0.295
ENSG00000152689	RASGRP3	intron	2	33558336	33558672	Cells_EBV-transformed_lymphocytes	Colon	1.05	0.295
ENSG00000164190	NIPBL	intron	5	36995804	37000373	Colon_Transverse	Overall	-1.05	0.295
ENSG00000166183	ASPG	intron	14	104095656	104097554	Adipose_Visceral_Omentum	Proximal	1.05	0.295
ENSG00000168394	TAP1	intron	6	32848840	32850320	Adipose_Visceral_Omentum	Overall	-1.05	0.295
ENSG00000172183	ISG20	intron	15	88635700	88639343	Whole_Blood	Overall	-1.05	0.295
ENSG00000172183	ISG20	intron	15	88637529	88639343	Whole_Blood	Overall	1.05	0.295
ENSG00000173226	IQCB1	intron	3	121795566	121797118	Colon_Transverse	Overall	-1.05	0.295
ENSG00000196074	SYCP2	intron	20	59881023	59881437	Adipose_Visceral_Omentum	Distal	-1.05	0.295
ENSG00000196497	IPO4	intron	14	24185312	24185459	Adipose_Visceral_Omentum	Distal	-1.05	0.295
ENSG00000197530	MIB2	intron	1	1623699	1623774	Adipose_Visceral_Omentum	Proximal	1.05	0.295
ENSG00000197712	FAM114A1	intron	4	38867834	38868398	Adipose_Subcutaneous	Proximal	1.05	0.295
ENSG00000197712	FAM114A1	intron	4	38867834	38878071	Cells_EBV-transformed_lymphocytes	Proximal	1.05	0.295
ENSG00000204130	RUFY2	intron	10	68394451	68401620	Adipose_Visceral_Omentum	Proximal	1.05	0.295
ENSG00000141639	MAPK4	intron	18	50722099	50725962	Adipose_Subcutaneous	Male	-1.05	0.295
ENSG00000121680	PEX16	intron	11	45917493	45917774	Cells_EBV-transformed_lymphocytes	Distal	-1.04	0.295
ENSG00000166801	FAM111A	intron	11	59143304	59145827	Adipose_Subcutaneous	Colon	-0.96	0.295
ENSG00000151208	DLG5	intron	10	77812377	77816551	Adipose_Subcutaneous	Proximal	1.32	0.295
ENSG00000138111	MFSD13A	intron	10	102470075	102470278	Colon_Transverse	Overall	-1.05	0.295
ENSG00000174720	LARP7	intron	4	112644768	112646351	Adipose_Subcutaneous	Colon	1.05	0.295
ENSG00000064999	ANKS1A	intron	6	35084258	35085766	Adipose_Subcutaneous	Proximal	-1.05	0.295
ENSG00000167747	C19orf48P	intron	19	50798924	50799294	Colon_Transverse	Overall	-1.05	0.295
ENSG00000261341	SMIM47	intron	19	50798924	50799294	Colon_Transverse	Overall	-1.05	0.295
ENSG00000087206	UIMC1	intron	5	176911389	176919170	Adipose_Subcutaneous	Rectal	-0.36	0.295
ENSG00000172890	NADSYN1	intron	11	71480879	71481356	Cells_EBV-transformed_lymphocytes	Male	1.04	0.295
ENSG00000166833	NAV2	intron	11	20055957	20062307	Adipose_Subcutaneous	Distal	1.04	0.295
ENSG00000118096	IFT46	intron	11	118557890	118559785	Cells_EBV-transformed_lymphocytes	Rectal	1.14	0.295
ENSG00000160410	SHKBP1	intron	19	40590422	40590730	Adipose_Subcutaneous	Female	1.05	0.295
ENSG00000215440	NPEPL1	intron	20	58701158	58702893	Cells_EBV-transformed_lymphocytes	Overall	-1.22	0.295
ENSG00000233461	AL445524.1	intron	1	231524547	231527338	Adipose_Visceral_Omentum	Rectal	-1.05	0.295
ENSG00000177302	TOP3A	intron	17	18285520	18290557	Cells_EBV-transformed_lymphocytes	Rectal	1.05	0.295
ENSG00000006625	GGCT	intron	7	30517498	30521764	Adipose_Subcutaneous	Male	-1.09	0.295
ENSG00000196295	GARS1-DT	intron	7	30517498	30521764	Adipose_Subcutaneous	Male	-1.09	0.295
ENSG00000163939	PBRM1	intron	3	52658315	52662133	Colon_Sigmoid	Overall	0.7	0.295
ENSG00000075239	ACAT1	intron	11	108135242	108138898	Adipose_Subcutaneous	Female	1.05	0.295
ENSG00000172590	MRPL52	intron	14	22830254	22830964	Adipose_Subcutaneous	Colon	1.04	0.295
ENSG00000091592	NLRP1	intron	17	5533988	5539415	Cells_EBV-transformed_lymphocytes	Distal	1.17	0.295
ENSG00000162572	SCNN1D	intron	1	1281610	1282011	Colon_Sigmoid	Overall	-1.05	0.295
ENSG00000102996	MMP15	intron	16	58040698	58041617	Adipose_Subcutaneous	Distal	1.49	0.295
ENSG00000170906	NDUFA3	intron	19	54106446	54106811	Adipose_Subcutaneous	Proximal	1.37	0.295
ENSG00000138074	SLC5A6	intron	2	27203867	27204461	Adipose_Visceral_Omentum	Colon	1.47	0.295
ENSG00000005206	SPPL2B	intron	19	2338841	2339065	Adipose_Subcutaneous	Overall	-0.52	0.295
ENSG00000047249	ATP6V1H	intron	8	53801896	53806742	Adipose_Visceral_Omentum	Male	0	0.295
ENSG00000047249	ATP6V1H	intron	8	53801896	53814662	Adipose_Visceral_Omentum	Male	-0.35	0.295
ENSG00000079999	KEAP1	intron	19	10486818	10489192	Adipose_Visceral_Omentum	Rectal	1.05	0.295
ENSG00000100483	VCPKMT	intron	14	50109713	50114285	Adipose_Subcutaneous	Distal	-1.05	0.295
ENSG00000103404	USP31	intron	16	23072197	23073722	Adipose_Subcutaneous	Male	-1.05	0.295
ENSG00000104852	SNRNP70	intron	19	49098704	49101390	Adipose_Visceral_Omentum	Male	-1.05	0.295
ENSG00000121749	TBC1D15	intron	12	71880607	71884811	Adipose_Visceral_Omentum	Male	-1.05	0.295
ENSG00000139613	SMARCC2	intron	12	56171937	56172428	Adipose_Subcutaneous	Overall	-0.7	0.295
ENSG00000151338	MIPOL1	intron	14	37268793	37270420	Adipose_Visceral_Omentum	Proximal	-1.05	0.295
ENSG00000161813	LARP4	intron	12	50435624	50437735	Whole_Blood	Overall	-1.05	0.295
ENSG00000162929	SANBR	intron	2	61109296	61115979	Adipose_Visceral_Omentum	Colon	-1.05	0.295
ENSG00000169504	CLIC4	intron	1	24745625	24793177	Adipose_Visceral_Omentum	Female	1.05	0.295
ENSG00000169504	CLIC4	intron	1	24745625	24797742	Adipose_Visceral_Omentum	Female	-1.05	0.295
ENSG00000170037	CNTROB	intron	17	7944225	7944476	Adipose_Visceral_Omentum	Rectal	1.05	0.295
ENSG00000198000	NOL8	intron	9	92305830	92306886	Colon_Sigmoid	Overall	1.05	0.295
ENSG00000204856	FAM216A	intron	12	110485199	110486325	Adipose_Subcutaneous	Proximal	-1.05	0.295
ENSG00000214063	TSPAN4	intron	11	850367	864437	Adipose_Subcutaneous	Female	-1.05	0.295
ENSG00000236008	LINC01814	intron	2	8578711	8579911	Cells_EBV-transformed_lymphocytes	Distal	1.05	0.295
ENSG00000255857	PXN-AS1	intron	12	120201426	120206545	Adipose_Visceral_Omentum	Colon	0.35	0.295
ENSG00000005206	SPPL2B	intron	19	2338841	2339069	Cells_EBV-transformed_lymphocytes	Overall	0.35	0.295
ENSG00000047249	ATP6V1H	intron	8	53801896	53811164	Cells_EBV-transformed_lymphocytes	Male	1.05	0.295
ENSG00000189136	UBE2Q2P1	intron	15	84532290	84538532	Adipose_Subcutaneous	Rectal	1.05	0.295
ENSG00000230373	GOLGA6L5P	intron	15	84532290	84538532	Adipose_Subcutaneous	Rectal	1.05	0.295
ENSG00000120693	SMAD9	intron	13	36853675	36865537	Adipose_Visceral_Omentum	Proximal	-1.05	0.296
ENSG00000106853	PTGR1	intron	9	111597432	111599339	Adipose_Subcutaneous	Male	-1.05	0.296
ENSG00000167280	ENGASE	intron	17	79077864	79079489	Cells_EBV-transformed_lymphocytes	Colon	-1.25	0.296
ENSG00000065665	SEC61A2	intron	10	12167893	12169258	Adipose_Visceral_Omentum	Male	1.04	0.296
ENSG00000023041	ZDHHC6	intron	10	112428438	112432240	Colon_Transverse	Overall	0.6	0.296
ENSG00000169180	XPO6	intron	16	28152785	28156074	Cells_EBV-transformed_lymphocytes	Proximal	-0.4	0.296
ENSG00000130175	PRKCSH	intron	19	11447618	11447693	Adipose_Visceral_Omentum	Proximal	-1.03	0.296
ENSG00000165171	METTL27	intron	7	73840549	73841070	Adipose_Subcutaneous	Rectal	1.05	0.296
ENSG00000205356	TECPR1	intron	7	98244693	98244885	Adipose_Subcutaneous	Distal	-1.13	0.296
ENSG00000177425	PAWR	intron	12	79596658	79597816	Adipose_Subcutaneous	Overall	-1.03	0.296
ENSG00000197782	ZNF780A	intron	19	40084798	40090906	Adipose_Subcutaneous	Colon	-1.04	0.296
ENSG00000055332	EIF2AK2	intron	2	37148939	37156908	Cells_EBV-transformed_lymphocytes	Male	0.01	0.296
		intron	14	73719501	73722698	Cells_EBV-transformed_lymphocytes	Female	1.05	0.296
ENSG00000021762	OSBPL5	intron	11	3093052	3093466	Adipose_Subcutaneous	Rectal	1.05	0.296
ENSG00000070476	ZXDC	intron	3	126459737	126461535	Adipose_Subcutaneous	Overall	1.05	0.296
ENSG00000071462	BUD23	intron	7	73694050	73697466	Cells_EBV-transformed_lymphocytes	Distal	1.05	0.296
ENSG00000107404	DVL1	intron	1	1340503	1341667	Adipose_Subcutaneous	Overall	-1.05	0.296
ENSG00000119688	ABCD4	intron	14	74295974	74296333	Cells_EBV-transformed_lymphocytes	Proximal	-1.05	0.296
ENSG00000119688	ABCD4	intron	14	74295979	74296333	Adipose_Subcutaneous	Proximal	1.05	0.296
ENSG00000119688	ABCD4	intron	14	74296449	74299548	Cells_EBV-transformed_lymphocytes	Proximal	1.05	0.296
ENSG00000124459	ZNF45	intron	19	43915200	43918870	Cells_EBV-transformed_lymphocytes	Distal	-1.05	0.296
ENSG00000125818	PSMF1	intron	20	1125650	1127426	Adipose_Subcutaneous	Male	1.05	0.296
ENSG00000132718	SYT11	intron	1	155859795	155867965	Cells_EBV-transformed_lymphocytes	Overall	0.35	0.296
ENSG00000162390	ACOT11	intron	1	54607265	54607942	Colon_Transverse	Overall	1.05	0.296
ENSG00000187796	CARD9	intron	9	136367257	136367637	Cells_EBV-transformed_lymphocytes	Male	-1.05	0.296
ENSG00000203808	BVES-AS1	intron	6	105147380	105168731	Colon_Sigmoid	Overall	-1.05	0.296
ENSG00000223745	CCDC18-AS1	intron	1	93339536	93339649	Cells_EBV-transformed_lymphocytes	Male	1.05	0.296
ENSG00000047188	YTHDC2	intron	5	113592178	113593303	Adipose_Visceral_Omentum	Female	1.05	0.296
ENSG00000051620	HEBP2	intron	6	138413154	138415198	Adipose_Subcutaneous	Male	-1.05	0.296
ENSG00000071462	BUD23	intron	7	73694050	73697605	Adipose_Subcutaneous	Distal	-1.05	0.296
ENSG00000125818	PSMF1	intron	20	1125650	1135121	Adipose_Subcutaneous	Male	1.05	0.296
ENSG00000125818	PSMF1	intron	20	1127508	1135121	Adipose_Subcutaneous	Male	-1.05	0.296
ENSG00000156030	MIDEAS	intron	14	73719501	73721297	Adipose_Subcutaneous	Female	-1.05	0.296
ENSG00000178927	CYBC1	intron	17	82449292	82450700	Adipose_Subcutaneous	Female	-1.05	0.296
ENSG00000197283	SYNGAP1	intron	6	33442494	33442889	Adipose_Subcutaneous	Male	1.05	0.296
ENSG00000213390	ARHGAP19	intron	10	97256404	97259402	Adipose_Subcutaneous	Overall	1.05	0.296
ENSG00000223745	CCDC18-AS1	intron	1	93311608	93324635	Adipose_Visceral_Omentum	Rectal	-1.04	0.296
ENSG00000104529	EEF1D	intron	8	143586290	143586729	Adipose_Visceral_Omentum	Colon	0.53	0.296
ENSG00000198276	UCKL1	intron	20	63944734	63945651	Adipose_Visceral_Omentum	Female	-1.05	0.296
ENSG00000117713	ARID1A	intron	1	26732792	26760856	Cells_EBV-transformed_lymphocytes	Colon	1.05	0.296
ENSG00000064225	ST3GAL6	intron	3	98791993	98793675	Cells_EBV-transformed_lymphocytes	Distal	0	0.296
ENSG00000116731	PRDM2	intron	1	13816570	13821649	Cells_EBV-transformed_lymphocytes	Rectal	-1.05	0.296
ENSG00000109743	BST1	intron	4	15705641	15707511	Adipose_Subcutaneous	Distal	1.05	0.296
ENSG00000178381	ZFAND2A	intron	7	1153131	1155453	Whole_Blood	Overall	1.06	0.296
ENSG00000164941	INTS8	intron	8	94866191	94867140	Cells_EBV-transformed_lymphocytes	Overall	1.05	0.296
ENSG00000166394	CYB5R2	intron	11	7672891	7674112	Adipose_Visceral_Omentum	Rectal	0.73	0.296
ENSG00000115525	ST3GAL5	intron	2	85846563	85847861	Cells_EBV-transformed_lymphocytes	Proximal	-1.04	0.296
ENSG00000107371	EXOSC3	intron	9	37784063	37784721	Adipose_Visceral_Omentum	Distal	-0.57	0.296
ENSG00000144837	PLA1A	intron	3	119606975	119608770	Adipose_Subcutaneous	Male	1.05	0.296
ENSG00000115705	TPO	intron	2	1539680	1540594	Adipose_Subcutaneous	Colon	-1.05	0.296
ENSG00000214078	CPNE1	intron	20	35626852	35627280	Adipose_Visceral_Omentum	Distal	0	0.296
ENSG00000204138	PHACTR4	intron	1	28392941	28407410	Cells_EBV-transformed_lymphocytes	Distal	-0.85	0.296
ENSG00000040341	STAU2	intron	8	73615782	73617292	Adipose_Subcutaneous	Proximal	-1.05	0.296
ENSG00000063169	BICRA	intron	19	47681276	47696451	Colon_Sigmoid	Overall	1.05	0.296
ENSG00000080947	CROCCP3	intron	1	16490926	16491981	Colon_Sigmoid	Overall	-1.05	0.296
ENSG00000080947	CROCCP3	intron	1	16490926	16499203	Adipose_Subcutaneous	Overall	-1.05	0.296
ENSG00000089775	ZBTB25	intron	14	64486294	64487114	Cells_EBV-transformed_lymphocytes	Distal	-1.05	0.296
ENSG00000108587	GOSR1	intron	17	30510909	30519939	Cells_EBV-transformed_lymphocytes	Colon	1.05	0.296
ENSG00000115020	PIKFYVE	intron	2	208330694	208333315	Adipose_Visceral_Omentum	Overall	-1.05	0.296
ENSG00000116641	DOCK7	intron	1	62619993	62625259	Cells_EBV-transformed_lymphocytes	Rectal	1.05	0.296
ENSG00000122882	ECD	intron	10	73152421	73154256	Adipose_Subcutaneous	Colon	-1.05	0.296
ENSG00000130255	RPL36	intron	19	5681271	5684781	Adipose_Subcutaneous	Proximal	1.05	0.296
ENSG00000141556	TBCD	intron	17	82876981	82884145	Adipose_Subcutaneous	Rectal	-1.05	0.296
ENSG00000149091	DGKZ	intron	11	46370009	46371313	Adipose_Subcutaneous	Male	-1.05	0.296
ENSG00000150712	MTMR12	intron	5	32276742	32312758	Whole_Blood	Overall	-0.21	0.296
ENSG00000159069	FBXW5	intron	9	136941684	136941755	Adipose_Subcutaneous	Male	-1.05	0.296
ENSG00000159069	FBXW5	intron	9	136941684	136942046	Adipose_Subcutaneous	Male	1.05	0.296
ENSG00000165457	FOLR2	intron	11	72216925	72218561	Adipose_Subcutaneous	Colon	1.05	0.296
ENSG00000167733	HSD11B1L	intron	19	5681271	5684781	Adipose_Subcutaneous	Proximal	1.05	0.296
ENSG00000173757	STAT5B	intron	17	42216106	42217160	Adipose_Visceral_Omentum	Distal	-1.05	0.296
ENSG00000179387	ELMOD2	intron	4	140537541	140540168	Adipose_Subcutaneous	Rectal	1.05	0.296
ENSG00000187049	TMEM216	intron	11	61392665	61393231	Adipose_Subcutaneous	Colon	-1.05	0.296
ENSG00000187049	TMEM216	intron	11	61392679	61393231	Adipose_Subcutaneous	Colon	1.05	0.296
ENSG00000220785	MTMR9LP	intron	1	32240664	32241407	Adipose_Subcutaneous	Male	-1.05	0.296
ENSG00000064313	TAF2	intron	8	119762608	119778019	Cells_EBV-transformed_lymphocytes	Colon	-0.11	0.296
ENSG00000163719	MTMR14	intron	3	9687891	9688696	Adipose_Subcutaneous	Male	-0.31	0.296
ENSG00000108423	TUBD1	intron	17	59878334	59886083	Adipose_Visceral_Omentum	Male	-0.37	0.296
ENSG00000099849	RASSF7	intron	11	561892	562079	Adipose_Visceral_Omentum	Colon	0.19	0.296
ENSG00000115594	IL1R1	intron	2	102165003	102166113	Adipose_Subcutaneous	Rectal	1.03	0.296
ENSG00000134802	SLC43A3	intron	11	57410121	57414615	Adipose_Subcutaneous	Colon	-1.05	0.296
ENSG00000149179	CSTPP1	intron	11	47137729	47155176	Adipose_Subcutaneous	Female	-1.23	0.296
ENSG00000087237	CETP	intron	16	56973510	56975101	Adipose_Visceral_Omentum	Distal	1.04	0.296
ENSG00000164211	STARD4	intron	5	111501116	111506330	Cells_EBV-transformed_lymphocytes	Distal	1.04	0.296
ENSG00000234420	ZNF37BP	intron	10	42523305	42523612	Adipose_Subcutaneous	Rectal	1.04	0.296
ENSG00000114416	FXR1	intron	3	180912736	180933334	Adipose_Visceral_Omentum	Distal	1.46	0.296
ENSG00000137601	NEK1	intron	4	169561554	169561687	Colon_Sigmoid	Overall	1.05	0.296
ENSG00000137601	NEK1	intron	4	169561737	169561832	Colon_Sigmoid	Overall	-1.05	0.296
ENSG00000013573	DDX11	intron	12	31089151	31089403	Adipose_Subcutaneous	Male	-1.04	0.296
ENSG00000167515	TRAPPC2L	intron	16	88858791	88859663	Adipose_Subcutaneous	Overall	-1.04	0.296
ENSG00000112039	FANCE	intron	6	35460618	35462789	Adipose_Visceral_Omentum	Distal	0.18	0.296
ENSG00000100450	GZMH	intron	14	24632459	24632915	Adipose_Visceral_Omentum	Female	-0.95	0.296
ENSG00000100453	GZMB	intron	14	24632459	24632915	Adipose_Visceral_Omentum	Female	-0.95	0.296
		intron	14	105837159	105840367	Cells_EBV-transformed_lymphocytes	Distal	1.05	0.296
		intron	2	241112439	241112542	Cells_EBV-transformed_lymphocytes	Colon	1.05	0.296
ENSG00000083544	TDRD3	intron	13	60535233	60567525	Adipose_Subcutaneous	Distal	1.05	0.296
ENSG00000116171	SCP2	intron	1	53028071	53038917	Adipose_Visceral_Omentum	Female	-1.05	0.296
ENSG00000120156	TEK	intron	9	27173362	27180240	Adipose_Subcutaneous	Rectal	-1.05	0.296
ENSG00000136699	SMPD4	intron	2	130161272	130164374	Adipose_Subcutaneous	Male	-1.05	0.296
ENSG00000178127	NDUFV2	intron	18	9102797	9103092	Whole_Blood	Overall	-1.05	0.296
ENSG00000186654	PRR5	intron	22	44732391	44735027	Adipose_Visceral_Omentum	Rectal	1.05	0.296
ENSG00000186654	PRR5	intron	22	44732391	44736772	Adipose_Visceral_Omentum	Rectal	-1.05	0.296
ENSG00000197614	MFAP5	intron	12	8660898	8662047	Adipose_Subcutaneous	Female	-1.05	0.296
ENSG00000241484	ARHGAP8	intron	22	44732391	44735027	Adipose_Visceral_Omentum	Rectal	1.05	0.296
ENSG00000241484	ARHGAP8	intron	22	44732391	44736772	Adipose_Visceral_Omentum	Rectal	-1.05	0.296
ENSG00000107164	FUBP3	intron	9	130595588	130609954	Adipose_Subcutaneous	Female	0.35	0.296
ENSG00000107164	FUBP3	intron	9	130595588	130609957	Adipose_Subcutaneous	Female	1.05	0.296
ENSG00000138031	ADCY3	intron	2	24838622	24839873	Adipose_Subcutaneous	Rectal	-1.05	0.296
ENSG00000138031	ADCY3	intron	2	24838912	24839873	Adipose_Subcutaneous	Rectal	1.05	0.296
ENSG00000148120	AOPEP	intron	9	95005616	95060694	Adipose_Subcutaneous	Rectal	1.05	0.296
ENSG00000197136	PCNX3	intron	11	65626054	65626904	Adipose_Subcutaneous	Distal	-0.3	0.296
ENSG00000081154	PCNP	intron	3	101574279	101585437	Adipose_Visceral_Omentum	Male	1	0.296
ENSG00000133612	AGAP3	intron	7	151134568	151141898	Cells_EBV-transformed_lymphocytes	Distal	0.49	0.296
ENSG00000130803	ZNF317	intron	19	9158908	9160114	Adipose_Visceral_Omentum	Rectal	0.68	0.296
ENSG00000130803	ZNF317	intron	19	9158908	9163055	Adipose_Subcutaneous	Rectal	-0.68	0.296
ENSG00000160194	NDUFV3	intron	21	42893381	42908864	Adipose_Visceral_Omentum	Proximal	1.16	0.296
ENSG00000048544	MRPS10	intron	6	42211917	42214280	Cells_EBV-transformed_lymphocytes	Distal	-1.05	0.296
ENSG00000180822	PSMG4	intron	6	3259196	3302858	Adipose_Subcutaneous	Rectal	-1.05	0.296
ENSG00000186432	KPNA4	intron	3	160508269	160509800	Adipose_Subcutaneous	Proximal	-1.05	0.296
ENSG00000116984	MTR	intron	1	236895550	236897006	Adipose_Visceral_Omentum	Proximal	-1.45	0.296
ENSG00000243509	TNFRSF6B	intron	20	63697191	63697328	Adipose_Subcutaneous	Distal	0.72	0.296
ENSG00000165392	WRN	intron	8	31124623	31124908	Cells_EBV-transformed_lymphocytes	Overall	-1.08	0.296
ENSG00000143493	INTS7	intron	1	211946705	211952569	Cells_EBV-transformed_lymphocytes	Female	-0.82	0.296
ENSG00000088280	ASAP3	intron	1	23441211	23441387	Adipose_Visceral_Omentum	Rectal	1.04	0.296
ENSG00000088280	ASAP3	intron	1	23441217	23441387	Adipose_Visceral_Omentum	Rectal	-1.04	0.296
ENSG00000008128	CDK11A	intron	1	1722831	1734690	Adipose_Subcutaneous	Distal	1.05	0.296
ENSG00000215790	SLC35E2A	intron	1	1722831	1734690	Adipose_Subcutaneous	Distal	1.05	0.296
ENSG00000140463	BBS4	intron	15	72686251	72695177	Cells_EBV-transformed_lymphocytes	Proximal	0.24	0.296
ENSG00000172890	NADSYN1	intron	11	71480879	71481923	Adipose_Subcutaneous	Overall	-1.03	0.296
ENSG00000136536	MARCHF7	intron	2	159712661	159729009	Whole_Blood	Overall	0.47	0.296
ENSG00000013374	NUB1	intron	7	151349240	151351424	Adipose_Visceral_Omentum	Female	-1.05	0.296
ENSG00000075651	PLD1	intron	3	171738082	171810399	Adipose_Subcutaneous	Distal	1.05	0.296
ENSG00000077458	FAM76B	intron	11	95788563	95788859	Adipose_Subcutaneous	Rectal	1.05	0.296
ENSG00000077458	FAM76B	intron	11	95788563	95788869	Adipose_Subcutaneous	Rectal	1.05	0.296
ENSG00000077458	FAM76B	intron	11	95788563	95789392	Adipose_Subcutaneous	Rectal	-1.05	0.296
ENSG00000103018	CYB5B	intron	16	69448144	69459093	Cells_EBV-transformed_lymphocytes	Distal	-1.05	0.296
ENSG00000106125	MINDY4	intron	7	30771556	30778432	Adipose_Subcutaneous	Rectal	-1.05	0.296
ENSG00000126456	IRF3	intron	19	49660844	49661948	Adipose_Visceral_Omentum	Female	-1.05	0.296
ENSG00000130734	ATG4D	intron	19	10544325	10544709	Adipose_Subcutaneous	Male	1.05	0.296
ENSG00000130734	ATG4D	intron	19	10544325	10544783	Adipose_Subcutaneous	Male	-1.05	0.296
ENSG00000132470	ITGB4	intron	17	75753974	75754576	Adipose_Visceral_Omentum	Rectal	1.05	0.296
ENSG00000148985	PGAP2	intron	11	3824135	3824270	Cells_EBV-transformed_lymphocytes	Colon	1.05	0.296
ENSG00000150867	PIP4K2A	intron	10	22591781	22607927	Adipose_Visceral_Omentum	Distal	-1.05	0.296
ENSG00000155158	TTC39B	intron	9	15185528	15186944	Adipose_Subcutaneous	Proximal	-1.05	0.296
ENSG00000161996	WDR90	intron	16	666792	666905	Adipose_Subcutaneous	Distal	-1.05	0.296
ENSG00000172965	MIR4435-2HG	intron	2	111247558	111248148	Adipose_Subcutaneous	Female	-1.05	0.296
ENSG00000186815	TPCN1	intron	12	113273290	113273569	Adipose_Subcutaneous	Overall	0.52	0.296
ENSG00000241644	INMT	intron	7	30771556	30778432	Adipose_Subcutaneous	Rectal	-1.05	0.296
		intron	11	47710511	47710698	Cells_EBV-transformed_lymphocytes	Rectal	1.05	0.296
		intron	5	917151	919020	Cells_EBV-transformed_lymphocytes	Proximal	-1.05	0.296
ENSG00000070756	PABPC1	intron	8	100713181	100715471	Adipose_Visceral_Omentum	Female	-1.05	0.296
ENSG00000077458	FAM76B	intron	11	95788563	95790156	Adipose_Subcutaneous	Rectal	1.05	0.296
ENSG00000140043	PTGR2	intron	14	73874214	73874584	Adipose_Visceral_Omentum	Female	-1.05	0.296
ENSG00000162430	SELENON	intron	1	25808789	25809026	Adipose_Visceral_Omentum	Male	1.05	0.296
ENSG00000196305	IARS1	intron	9	92260234	92262969	Adipose_Subcutaneous	Proximal	1.05	0.296
ENSG00000196456	ZNF775	intron	7	150408488	150410160	Adipose_Subcutaneous	Female	1.05	0.296
ENSG00000284048	AC073111.4	intron	7	150408488	150410160	Adipose_Subcutaneous	Female	1.05	0.296
ENSG00000058799	YIPF1	intron	1	53883276	53889713	Adipose_Visceral_Omentum	Colon	1.44	0.296
ENSG00000111450	STX2	intron	12	130808704	130812957	Adipose_Subcutaneous	Rectal	1.04	0.296
		intron	1	43222997	43224046	Cells_EBV-transformed_lymphocytes	Rectal	1.05	0.296
ENSG00000157800	SLC37A3	intron	7	140337349	140345869	Adipose_Subcutaneous	Male	1.15	0.296
ENSG00000090989	EXOC1	intron	4	55888932	55890223	Adipose_Visceral_Omentum	Overall	0.52	0.296
ENSG00000093000	NUP50	intron	22	45183520	45184453	Adipose_Visceral_Omentum	Proximal	-1.04	0.296
ENSG00000113504	SLC12A7	intron	5	1053482	1057471	Adipose_Subcutaneous	Female	1.33	0.296
ENSG00000107736	CDH23	intron	10	71734341	71734656	Adipose_Visceral_Omentum	Proximal	-1.05	0.296
ENSG00000110046	ATG2A	intron	11	64909150	64909271	Adipose_Subcutaneous	Distal	-1.04	0.296
ENSG00000197586	ENTPD6	intron	20	25213406	25214867	Adipose_Visceral_Omentum	Proximal	1.04	0.296
ENSG00000154305	MIA3	intron	1	222662529	222663998	Adipose_Visceral_Omentum	Overall	1.48	0.296
ENSG00000128536	CDHR3	intron	7	105912638	105913099	Adipose_Subcutaneous	Distal	1.05	0.296
ENSG00000142552	RCN3	intron	19	49534301	49537033	Adipose_Subcutaneous	Proximal	-1.04	0.296
ENSG00000177426	TGIF1	intron	18	3450505	3456354	Adipose_Subcutaneous	Proximal	-0.24	0.296
ENSG00000072163	LIMS2	intron	2	127674421	127674621	Adipose_Subcutaneous	Overall	-0.06	0.296
ENSG00000246090	AP002026.1	intron	4	99133805	99157491	Adipose_Subcutaneous	Male	-1.05	0.296
ENSG00000050393	MCUR1	intron	6	13790864	13791878	Colon_Transverse	Overall	-1.05	0.296
ENSG00000166473	PKD1L2	intron	16	81175750	81177807	Adipose_Visceral_Omentum	Rectal	1.07	0.296
ENSG00000197712	FAM114A1	intron	4	38935790	38943456	Adipose_Visceral_Omentum	Female	0.03	0.296
ENSG00000071462	BUD23	intron	7	73697516	73697605	Colon_Sigmoid	Overall	1.35	0.296
ENSG00000010292	NCAPD2	intron	12	6523346	6525583	Adipose_Subcutaneous	Distal	-1.05	0.296
ENSG00000033178	UBA6	intron	4	67696707	67701049	Cells_EBV-transformed_lymphocytes	Proximal	-1.05	0.296
ENSG00000048405	ZNF800	intron	7	127386155	127391497	Cells_EBV-transformed_lymphocytes	Overall	1.05	0.296
ENSG00000048540	LMO3	intron	12	16560538	16594137	Adipose_Visceral_Omentum	Male	1.05	0.296
ENSG00000075651	PLD1	intron	3	171765495	171771195	Adipose_Subcutaneous	Overall	1.05	0.296
ENSG00000077150	NFKB2	intron	10	102399718	102400080	Adipose_Subcutaneous	Proximal	1.05	0.296
ENSG00000101004	NINL	intron	20	25510740	25512834	Adipose_Visceral_Omentum	Rectal	-1.05	0.296
ENSG00000114446	IFT57	intron	3	108206692	108213931	Adipose_Visceral_Omentum	Distal	-1.05	0.296
ENSG00000115446	UNC50	intron	2	98616346	98616432	Cells_EBV-transformed_lymphocytes	Proximal	-1.05	0.296
ENSG00000124570	SERPINB6	intron	6	2955670	2956505	Adipose_Subcutaneous	Male	1.05	0.296
ENSG00000130775	THEMIS2	intron	1	27880054	27881971	Adipose_Subcutaneous	Male	1.05	0.296
ENSG00000131115	ZNF227	intron	19	44228572	44229733	Adipose_Subcutaneous	Rectal	-0.35	0.296
ENSG00000137177	KIF13A	intron	6	17764946	17771114	Adipose_Subcutaneous	Colon	1.05	0.296
ENSG00000140694	PARN	intron	16	14578628	14580874	Adipose_Subcutaneous	Male	-1.05	0.296
ENSG00000144306	SCRN3	intron	2	174395817	174398275	Adipose_Visceral_Omentum	Female	-1.05	0.296
ENSG00000144306	SCRN3	intron	2	174395817	174399922	Adipose_Visceral_Omentum	Female	1.05	0.296
ENSG00000162298	SYVN1	intron	11	65131596	65132248	Colon_Sigmoid	Overall	-1.05	0.296
ENSG00000163104	SMARCAD1	intron	4	94278733	94278923	Adipose_Subcutaneous	Distal	1.05	0.296
ENSG00000163104	SMARCAD1	intron	4	94278733	94278929	Adipose_Subcutaneous	Distal	-1.05	0.296
ENSG00000163702	IL17RC	intron	3	9933852	9934420	Adipose_Subcutaneous	Distal	-1.05	0.296
ENSG00000163703	CRELD1	intron	3	9933852	9934420	Adipose_Subcutaneous	Distal	-1.05	0.296
ENSG00000165029	ABCA1	intron	9	104883157	104889102	Adipose_Subcutaneous	Colon	1.05	0.296
ENSG00000167196	FBXO22	intron	15	75904103	75904491	Adipose_Visceral_Omentum	Colon	1.05	0.296
ENSG00000167196	FBXO22	intron	15	75904629	75905578	Cells_EBV-transformed_lymphocytes	Colon	1.05	0.296
ENSG00000169169	CPT1C	intron	19	49710484	49710723	Adipose_Subcutaneous	Rectal	0	0.296
ENSG00000169169	CPT1C	intron	19	49710857	49711809	Adipose_Visceral_Omentum	Rectal	-1.05	0.296
ENSG00000185238	PRMT3	intron	11	20389826	20392897	Cells_EBV-transformed_lymphocytes	Female	1.05	0.296
ENSG00000198554	WDHD1	intron	14	54987387	54989028	Cells_EBV-transformed_lymphocytes	Colon	1.05	0.296
ENSG00000204954	UQCC6	intron	12	103953534	103954875	Adipose_Visceral_Omentum	Rectal	-1.05	0.296
ENSG00000100997	ABHD12	intron	20	25301378	25302219	Adipose_Visceral_Omentum	Male	1.1	0.296
ENSG00000163072	NOSTRIN	intron	2	168843117	168851084	Adipose_Visceral_Omentum	Distal	1.38	0.296
ENSG00000172239	PAIP1	intron	5	43529879	43534853	Adipose_Visceral_Omentum	Rectal	0.45	0.296
ENSG00000029725	RABEP1	intron	17	5338138	5346790	Cells_EBV-transformed_lymphocytes	Rectal	0.87	0.296
ENSG00000160310	PRMT2	intron	21	46661936	46663383	Adipose_Subcutaneous	Male	1.03	0.296
ENSG00000060491	OGFR	intron	20	62805030	62807537	Adipose_Subcutaneous	Proximal	0.11	0.296
ENSG00000248049	UBA6-DT	intron	4	67721051	67721477	Adipose_Visceral_Omentum	Male	1.04	0.296
ENSG00000164081	TEX264	intron	3	51672301	51674271	Adipose_Subcutaneous	Male	1.04	0.296
ENSG00000104689	TNFRSF10A	intron	8	23200760	23201808	Adipose_Subcutaneous	Overall	-1.04	0.296
ENSG00000085433	WDR47	intron	1	109004718	109010916	Adipose_Subcutaneous	Male	-1.04	0.296
ENSG00000133657	ATP13A3	intron	3	194406116	194412199	Adipose_Subcutaneous	Male	-1.52	0.296
ENSG00000159445	THEM4	intron	1	151889373	151895008	Adipose_Visceral_Omentum	Female	1.04	0.296
ENSG00000154814	OXNAD1	intron	3	16271722	16272145	Cells_EBV-transformed_lymphocytes	Distal	-0.24	0.296
ENSG00000171163	ZNF692	intron	1	248850516	248850682	Adipose_Visceral_Omentum	Rectal	1.04	0.296
ENSG00000130723	PRRC2B	intron	9	131455166	131459170	Cells_EBV-transformed_lymphocytes	Overall	-0.8	0.296
ENSG00000196975	ANXA4	intron	2	69807996	69810594	Adipose_Visceral_Omentum	Colon	1.32	0.296
ENSG00000174442	ZWILCH	intron	15	66523748	66527290	Adipose_Subcutaneous	Rectal	-1.04	0.296
ENSG00000166912	MTMR10	intron	15	30961073	30974314	Cells_EBV-transformed_lymphocytes	Male	-0.96	0.296
ENSG00000145730	PAM	intron	5	103019843	103028182	Adipose_Subcutaneous	Overall	-0.2	0.296
ENSG00000131389	SLC6A6	intron	3	14467956	14468088	Adipose_Subcutaneous	Male	-0.36	0.296
ENSG00000109323	MANBA	intron	4	102669049	102671281	Adipose_Visceral_Omentum	Distal	1	0.296
ENSG00000164930	FZD6	intron	8	103318786	103324481	Adipose_Visceral_Omentum	Female	-0.02	0.296
ENSG00000123643	SLC36A1	intron	5	151467925	151473673	Adipose_Visceral_Omentum	Proximal	-1.04	0.296
ENSG00000064787	BCAS1	intron	20	53957497	53966906	Cells_EBV-transformed_lymphocytes	Rectal	-1.04	0.296
ENSG00000154678	PDE1C	intron	7	31880860	32051554	Adipose_Visceral_Omentum	Colon	-1.04	0.296
		intron	10	89649021	89650059	Cells_EBV-transformed_lymphocytes	Colon	-1.04	0.296
ENSG00000003393	ALS2	intron	2	201711108	201715672	Adipose_Visceral_Omentum	Proximal	1.04	0.296
ENSG00000080823	MOK	intron	14	102251804	102251917	Adipose_Visceral_Omentum	Distal	-1.04	0.296
ENSG00000089685	BIRC5	intron	17	78214789	78216664	Cells_EBV-transformed_lymphocytes	Colon	-1.04	0.296
ENSG00000090487	SPG21	intron	15	64965460	64969255	Adipose_Subcutaneous	Rectal	0.35	0.296
ENSG00000103222	ABCC1	intron	16	16079478	16086824	Adipose_Visceral_Omentum	Proximal	-1.04	0.296
ENSG00000103222	ABCC1	intron	16	16134508	16136478	Cells_EBV-transformed_lymphocytes	Female	1.04	0.296
ENSG00000105520	PLPPR2	intron	19	11357739	11359532	Adipose_Subcutaneous	Colon	-0.35	0.296
ENSG00000109189	USP46	intron	4	52628163	52631064	Cells_EBV-transformed_lymphocytes	Distal	1.04	0.296
ENSG00000115970	THADA	intron	2	43551925	43552204	Adipose_Subcutaneous	Colon	1.04	0.296
ENSG00000115970	THADA	intron	2	43552339	43560234	Adipose_Subcutaneous	Colon	1.04	0.296
ENSG00000115970	THADA	intron	2	43552339	43566698	Cells_EBV-transformed_lymphocytes	Colon	-1.04	0.296
ENSG00000123191	ATP7B	intron	13	51957607	51960148	Adipose_Visceral_Omentum	Male	-1.04	0.296
ENSG00000137478	FCHSD2	intron	11	73140128	73141857	Adipose_Visceral_Omentum	Distal	-1.04	0.296
ENSG00000140043	PTGR2	intron	14	73874676	73876998	Cells_EBV-transformed_lymphocytes	Female	-1.04	0.296
ENSG00000142789	CELA3A	intron	1	22007515	22009705	Cells_EBV-transformed_lymphocytes	Distal	-1.04	0.296
ENSG00000151413	NUBPL	intron	14	31826714	31846471	Adipose_Subcutaneous	Proximal	-1.04	0.296
ENSG00000154767	XPC	intron	3	14168380	14170438	Adipose_Subcutaneous	Distal	-1.04	0.296
ENSG00000158864	NDUFS2	intron	1	161210710	161212351	Cells_EBV-transformed_lymphocytes	Female	-1.04	0.296
ENSG00000169045	HNRNPH1	intron	5	179614959	179616126	Adipose_Subcutaneous	Colon	-1.04	0.296
ENSG00000174899	SLC66A1L	intron	3	157572043	157600193	Adipose_Subcutaneous	Proximal	1.04	0.296
ENSG00000181045	SLC26A11	intron	17	80221115	80221548	Cells_EBV-transformed_lymphocytes	Colon	1.04	0.296
ENSG00000219073	CELA3B	intron	1	22007515	22009705	Cells_EBV-transformed_lymphocytes	Distal	-1.04	0.296
ENSG00000125755	SYMPK	intron	19	45854507	45863058	Cells_EBV-transformed_lymphocytes	Female	1.01	0.296
ENSG00000231160	KLF3-AS1	intron	4	38628102	38630500	Adipose_Subcutaneous	Overall	-1.04	0.296
ENSG00000139567	ACVRL1	intron	12	51913350	51914439	Adipose_Subcutaneous	Rectal	0.28	0.296
ENSG00000146223	RPL7L1	intron	6	42883614	42884613	Adipose_Subcutaneous	Proximal	1.27	0.296
ENSG00000138942	RNF185	intron	22	31197157	31201498	Adipose_Visceral_Omentum	Female	-1.04	0.296
ENSG00000170889	RPS9	intron	19	54206462	54206553	Whole_Blood	Overall	1.34	0.296
ENSG00000129158	SERGEF	intron	11	18010139	18012851	Adipose_Visceral_Omentum	Overall	-1.04	0.296
ENSG00000169660	HEXD	intron	17	82428645	82433658	Adipose_Visceral_Omentum	Female	-1.04	0.296
ENSG00000152465	NMT2	intron	10	15109215	15109702	Adipose_Subcutaneous	Colon	1.11	0.296
ENSG00000143119	CD53	intron	1	110897892	110899124	Adipose_Subcutaneous	Rectal	1.04	0.296
ENSG00000132669	RIN2	intron	20	19799747	19871082	Adipose_Subcutaneous	Rectal	-1.03	0.296
ENSG00000233895	AL121761.1	intron	20	19799747	19871082	Adipose_Subcutaneous	Rectal	-1.03	0.296
ENSG00000182796	TMEM198B	intron	12	55834726	55834851	Cells_EBV-transformed_lymphocytes	Distal	0.96	0.296
ENSG00000092621	PHGDH	intron	1	119729633	119734634	Adipose_Subcutaneous	Male	-1.02	0.296
ENSG00000114416	FXR1	intron	3	180912736	180914652	Adipose_Visceral_Omentum	Distal	-1.31	0.296
ENSG00000158545	ZC3H18	intron	16	88586684	88587542	Cells_EBV-transformed_lymphocytes	Rectal	0.09	0.296
ENSG00000174574	AKIRIN1	intron	1	38998311	39003347	Whole_Blood	Overall	-1.1	0.296
ENSG00000140694	PARN	intron	16	14558489	14580874	Adipose_Subcutaneous	Distal	-1.04	0.296
ENSG00000122481	RWDD3	intron	1	95234315	95246756	Adipose_Visceral_Omentum	Rectal	1.3	0.296
ENSG00000166979	EVA1C	intron	21	32504015	32514814	Adipose_Visceral_Omentum	Distal	-0.2	0.296
		intron	12	32216459	32222804	Cells_EBV-transformed_lymphocytes	Rectal	1.04	0.296
		intron	15	67519102	67520779	Cells_EBV-transformed_lymphocytes	Proximal	-1.04	0.296
ENSG00000055950	MRPL43	intron	10	100986572	100986687	Adipose_Subcutaneous	Overall	1.04	0.296
ENSG00000076604	TRAF4	intron	17	28748666	28748945	Adipose_Visceral_Omentum	Proximal	1.04	0.296
ENSG00000077238	IL4R	intron	16	27313817	27330066	Adipose_Subcutaneous	Proximal	1.04	0.296
ENSG00000077238	IL4R	intron	16	27313817	27340186	Adipose_Subcutaneous	Proximal	1.04	0.296
ENSG00000077238	IL4R	intron	16	27314020	27330066	Adipose_Subcutaneous	Proximal	-1.04	0.296
ENSG00000100138	SNU13	intron	22	41682587	41688794	Adipose_Visceral_Omentum	Proximal	1.04	0.296
ENSG00000119688	ABCD4	intron	14	74299675	74302875	Adipose_Subcutaneous	Proximal	1.04	0.296
ENSG00000121900	TMEM54	intron	1	32894933	32895305	Adipose_Visceral_Omentum	Overall	0	0.296
ENSG00000124523	SIRT5	intron	6	13597016	13597728	Adipose_Subcutaneous	Proximal	-1.04	0.296
ENSG00000124523	SIRT5	intron	6	13597016	13599032	Adipose_Subcutaneous	Proximal	1.04	0.296
ENSG00000128604	IRF5	intron	7	128946034	128946501	Adipose_Visceral_Omentum	Rectal	-1.04	0.296
ENSG00000135164	DMTF1	intron	7	87194828	87195031	Adipose_Visceral_Omentum	Male	1.04	0.296
ENSG00000161996	WDR90	intron	16	651747	651824	Adipose_Subcutaneous	Colon	1.04	0.296
ENSG00000175029	CTBP2	intron	10	125039155	125110990	Adipose_Visceral_Omentum	Colon	1.04	0.296
ENSG00000182670	TTC3	intron	21	37150884	37151893	Adipose_Subcutaneous	Overall	1.04	0.296
ENSG00000182919	C11orf54	intron	11	93743765	93747297	Adipose_Subcutaneous	Proximal	-1.04	0.296
ENSG00000188026	RILPL1	intron	12	123499536	123518382	Adipose_Subcutaneous	Female	-1.04	0.296
ENSG00000243156	MICAL3	intron	22	17906886	18001393	Cells_EBV-transformed_lymphocytes	Colon	-1.04	0.296
ENSG00000259673	IQCH-AS1	intron	15	67519102	67521007	Adipose_Visceral_Omentum	Proximal	1.04	0.296
ENSG00000259673	IQCH-AS1	intron	15	67519102	67521519	Adipose_Subcutaneous	Proximal	0.35	0.296
ENSG00000259673	IQCH-AS1	intron	15	67519102	67521546	Adipose_Subcutaneous	Proximal	-1.04	0.296
ENSG00000096433	ITPR3	intron	6	33693118	33693545	Cells_EBV-transformed_lymphocytes	Distal	-1.04	0.296
ENSG00000214413	BBIP1	intron	10	110901612	110918121	Adipose_Visceral_Omentum	Male	-0.35	0.296
ENSG00000177150	FAM210A	intron	18	13666713	13670871	Cells_EBV-transformed_lymphocytes	Proximal	-0.81	0.296
ENSG00000128563	PRKRIP1	intron	7	102364411	102375823	Adipose_Visceral_Omentum	Overall	-0.54	0.296
ENSG00000198218	QRICH1	intron	3	49077038	49093912	Adipose_Visceral_Omentum	Distal	1.04	0.296
ENSG00000136807	CDK9	intron	9	127787608	127787753	Adipose_Visceral_Omentum	Female	1.04	0.296
ENSG00000185019	UBOX5	intron	20	3110314	3121384	Adipose_Visceral_Omentum	Rectal	1.04	0.296
ENSG00000172081	MOB3A	intron	19	2085328	2095241	Cells_EBV-transformed_lymphocytes	Proximal	1.44	0.296
ENSG00000118518	RNF146	intron	6	127285348	127286050	Adipose_Visceral_Omentum	Colon	-1.47	0.296
ENSG00000119950	MXI1	intron	10	110208082	110228189	Cells_EBV-transformed_lymphocytes	Rectal	-0.38	0.296
ENSG00000170430	MGMT	intron	10	129536377	129707895	Adipose_Subcutaneous	Distal	1.03	0.296
ENSG00000161649	CD300LG	intron	17	43857366	43861798	Adipose_Subcutaneous	Overall	-1.04	0.296
ENSG00000148384	INPP5E	intron	9	136431985	136432479	Adipose_Visceral_Omentum	Female	-1.47	0.296
ENSG00000152683	SLC30A6	intron	2	32210961	32220213	Cells_EBV-transformed_lymphocytes	Rectal	-0.35	0.296
ENSG00000171703	TCEA2	intron	20	64060135	64062430	Cells_EBV-transformed_lymphocytes	Colon	-1.25	0.296
ENSG00000237371	AL355803.1	intron	20	64060135	64062430	Cells_EBV-transformed_lymphocytes	Colon	-1.25	0.296
ENSG00000122970	IFT81	intron	12	110124443	110127360	Adipose_Subcutaneous	Distal	0.62	0.296
ENSG00000122970	IFT81	intron	12	110124861	110127360	Adipose_Subcutaneous	Distal	-0.62	0.296
		intron	2	218660748	218660939	Cells_EBV-transformed_lymphocytes	Overall	1.04	0.296
ENSG00000038382	TRIO	intron	5	14420021	14420458	Cells_EBV-transformed_lymphocytes	Distal	1.04	0.296
ENSG00000078269	SYNJ2	intron	6	158084174	158086855	Adipose_Subcutaneous	Colon	-1.04	0.296
ENSG00000105968	H2AZ2	intron	7	44830163	44835529	Adipose_Visceral_Omentum	Proximal	-1.04	0.296
ENSG00000106460	TMEM106B	intron	7	12230438	12231062	Adipose_Visceral_Omentum	Male	1.04	0.296
ENSG00000110756	HPS5	intron	11	18312024	18317751	Adipose_Visceral_Omentum	Distal	-1.04	0.296
ENSG00000110756	HPS5	intron	11	18312024	18321946	Cells_EBV-transformed_lymphocytes	Distal	-1.04	0.296
ENSG00000112210	RAB23	intron	6	57193934	57194770	Adipose_Visceral_Omentum	Female	-1.04	0.296
ENSG00000119321	FKBP15	intron	9	113178801	113180716	Adipose_Subcutaneous	Female	1.04	0.296
ENSG00000124784	RIOK1	intron	6	7396772	7398698	Adipose_Visceral_Omentum	Overall	1.04	0.296
ENSG00000138668	HNRNPD	intron	4	82371584	82373446	Colon_Transverse	Overall	1.04	0.296
ENSG00000138709	LARP1B	intron	4	128114742	128121826	Adipose_Subcutaneous	Male	1.04	0.296
ENSG00000139737	SLAIN1	intron	13	77743165	77744283	Cells_EBV-transformed_lymphocytes	Rectal	1.04	0.296
ENSG00000148824	MTG1	intron	10	133394332	133395713	Adipose_Subcutaneous	Proximal	1.04	0.296
ENSG00000148832	PAOX	intron	10	133394332	133395713	Adipose_Subcutaneous	Proximal	1.04	0.296
ENSG00000163626	COX18	intron	4	73065413	73068029	Adipose_Visceral_Omentum	Proximal	1.04	0.296
ENSG00000166716	ZNF592	intron	15	84801603	84801863	Adipose_Subcutaneous	Distal	1.04	0.296
ENSG00000172687	ZNF738	intron	19	21361858	21375238	Cells_EBV-transformed_lymphocytes	Distal	1.04	0.296
ENSG00000177034	MTX3	intron	5	79990663	79991158	Adipose_Subcutaneous	Colon	-1.04	0.296
ENSG00000184056	VPS33B	intron	15	91005454	91005694	Adipose_Subcutaneous	Female	-1.04	0.296
ENSG00000197363	ZNF517	intron	8	144803767	144804125	Adipose_Visceral_Omentum	Overall	0	0.296
ENSG00000082438	COBLL1	intron	2	164722522	164727106	Adipose_Visceral_Omentum	Colon	1.04	0.296
ENSG00000186204	CYP4F12	intron	19	15681722	15682389	Colon_Transverse	Overall	1.03	0.296
ENSG00000137962	ARHGAP29	intron	1	94178167	94179725	Adipose_Subcutaneous	Proximal	1.04	0.296
ENSG00000185043	CIB1	intron	15	90231507	90231684	Adipose_Subcutaneous	Overall	-1.04	0.296
ENSG00000184497	TMEM255B	intron	13	113800865	113801658	Adipose_Subcutaneous	Overall	1.04	0.296
ENSG00000117543	DPH5	intron	1	100990631	100992637	Adipose_Subcutaneous	Overall	0.35	0.296
ENSG00000080603	SRCAP	intron	16	30720978	30722122	Cells_EBV-transformed_lymphocytes	Female	-1.04	0.296
ENSG00000116991	SIPA1L2	intron	1	232515608	232533490	Adipose_Visceral_Omentum	Proximal	-1.47	0.296
ENSG00000270231	NBPF8	intron	1	120449402	120451180	Cells_EBV-transformed_lymphocytes	Rectal	-0.25	0.296
ENSG00000123358	NR4A1	intron	12	52051568	52052496	Adipose_Visceral_Omentum	Female	-1.19	0.296
ENSG00000141380	SS18	intron	18	26078160	26087501	Adipose_Visceral_Omentum	Distal	0.81	0.296
		intron	1	16449201	16450125	Cells_EBV-transformed_lymphocytes	Proximal	-1.04	0.296
		intron	7	103237855	103240562	Cells_EBV-transformed_lymphocytes	Female	1.04	0.296
ENSG00000063046	EIF4B	intron	12	53020026	53021716	Adipose_Subcutaneous	Male	1.04	0.296
ENSG00000069248	NUP133	intron	1	229487613	229488726	Adipose_Subcutaneous	Female	-1.04	0.296
ENSG00000101150	TPD52L2	intron	20	63875875	63882750	Adipose_Subcutaneous	Overall	-1.04	0.296
ENSG00000101190	TCFL5	intron	20	62859526	62860125	Cells_EBV-transformed_lymphocytes	Colon	1.04	0.296
ENSG00000105997	HOXA3	intron	7	27147422	27152288	Adipose_Subcutaneous	Rectal	1.04	0.296
ENSG00000105997	HOXA3	intron	7	27147569	27152288	Adipose_Visceral_Omentum	Rectal	1.04	0.296
ENSG00000106004	HOXA5	intron	7	27147422	27152288	Adipose_Subcutaneous	Rectal	1.04	0.296
ENSG00000106004	HOXA5	intron	7	27147569	27152288	Adipose_Visceral_Omentum	Rectal	1.04	0.296
ENSG00000106006	HOXA6	intron	7	27147422	27152288	Adipose_Subcutaneous	Rectal	1.04	0.296
ENSG00000106006	HOXA6	intron	7	27147569	27152288	Adipose_Visceral_Omentum	Rectal	1.04	0.296
ENSG00000126746	ZNF384	intron	12	6688226	6688703	Adipose_Subcutaneous	Male	-0.35	0.296
ENSG00000127507	ADGRE2	intron	19	14751671	14752329	Adipose_Subcutaneous	Colon	-1.04	0.296
ENSG00000127507	ADGRE2	intron	19	14752526	14754954	Adipose_Visceral_Omentum	Colon	1.04	0.296
ENSG00000137764	MAP2K5	intron	15	67543470	67550034	Adipose_Subcutaneous	Colon	-1.04	0.296
ENSG00000164253	WDR41	intron	5	77451353	77453817	Adipose_Subcutaneous	Proximal	0.35	0.296
ENSG00000204469	PRRC2A	intron	6	31634557	31634753	Adipose_Visceral_Omentum	Male	-1.04	0.296
ENSG00000204469	PRRC2A	intron	6	31634557	31634798	Adipose_Subcutaneous	Male	1.04	0.296
ENSG00000204634	TBC1D8	intron	2	101008273	101010929	Adipose_Subcutaneous	Overall	1.04	0.296
ENSG00000161944	ASGR2	intron	17	7108557	7114174	Whole_Blood	Overall	1.04	0.296
ENSG00000013810	TACC3	intron	4	1723870	1730887	Whole_Blood	Overall	-1.47	0.296
ENSG00000160111	CPAMD8	intron	19	17002350	17004273	Adipose_Visceral_Omentum	Female	-1.04	0.296
ENSG00000187583	PLEKHN1	intron	1	973010	973186	Cells_EBV-transformed_lymphocytes	Colon	-1.04	0.296
ENSG00000147813	NAPRT	intron	8	143575525	143575622	Adipose_Visceral_Omentum	Rectal	-0.51	0.296
ENSG00000121067	SPOP	intron	17	49611457	49618981	Adipose_Subcutaneous	Male	-1.04	0.296
ENSG00000134452	FBH1	intron	10	5927541	5928336	Colon_Sigmoid	Overall	1.04	0.296
ENSG00000106034	CPED1	intron	7	121244338	121266227	Adipose_Subcutaneous	Overall	-1.04	0.296
ENSG00000075426	FOSL2	intron	2	28410575	28411930	Adipose_Visceral_Omentum	Male	-0.86	0.296
ENSG00000141127	PRPSAP2	intron	17	18877870	18882568	Adipose_Subcutaneous	Colon	1.04	0.296
ENSG00000159593	NAE1	intron	16	66826780	66830847	Adipose_Subcutaneous	Rectal	1.04	0.296
ENSG00000071051	NCK2	intron	2	105745138	105816430	Cells_EBV-transformed_lymphocytes	Colon	0.78	0.296
ENSG00000165757	JCAD	intron	10	30017917	30026103	Adipose_Visceral_Omentum	Male	-1.18	0.296
ENSG00000166135	HIF1AN	intron	10	100536050	100536411	Colon_Sigmoid	Overall	-0.5	0.296
ENSG00000011485	PPP5C	intron	19	46390132	46390284	Adipose_Subcutaneous	Distal	1.21	0.296
ENSG00000166454	ATMIN	intron	16	81041481	81042281	Adipose_Subcutaneous	Rectal	1.03	0.296
ENSG00000159322	ADPGK	intron	15	72760527	72771783	Colon_Transverse	Overall	1.04	0.296
ENSG00000152926	ZNF117	intron	7	65006447	65006541	Adipose_Subcutaneous	Female	-0.07	0.296
ENSG00000213462	ERV3-1	intron	7	65006447	65006541	Adipose_Subcutaneous	Female	-0.07	0.296
ENSG00000105357	MYH14	intron	19	50244337	50247004	Adipose_Subcutaneous	Male	-1.04	0.296
		intron	11	111838399	111844601	Cells_EBV-transformed_lymphocytes	Colon	-1.04	0.296
ENSG00000019144	PHLDB1	intron	11	118645825	118647930	Adipose_Subcutaneous	Proximal	-1.04	0.296
ENSG00000054118	THRAP3	intron	1	36301084	36301553	Adipose_Subcutaneous	Male	1.04	0.296
ENSG00000054118	THRAP3	intron	1	36301084	36301556	Adipose_Visceral_Omentum	Male	-1.04	0.296
ENSG00000089091	DZANK1	intron	20	18394350	18396472	Adipose_Subcutaneous	Overall	0	0.296
ENSG00000101596	SMCHD1	intron	18	2729409	2732265	Adipose_Subcutaneous	Rectal	1.04	0.296
ENSG00000105520	PLPPR2	intron	19	11354696	11354873	Adipose_Subcutaneous	Colon	0	0.296
ENSG00000109762	SNX25	intron	4	185310816	185312544	Adipose_Subcutaneous	Colon	1.04	0.296
ENSG00000111666	CHPT1	intron	12	101715076	101716728	Adipose_Visceral_Omentum	Colon	1.04	0.296
ENSG00000113810	SMC4	intron	3	160402867	160404378	Cells_EBV-transformed_lymphocytes	Rectal	-1.04	0.296
ENSG00000113971	NPHP3	intron	3	132689263	132690528	Adipose_Subcutaneous	Rectal	1.04	0.296
ENSG00000113971	NPHP3	intron	3	132690650	132691192	Adipose_Subcutaneous	Rectal	-1.04	0.296
ENSG00000134644	PUM1	intron	1	31006031	31006994	Adipose_Subcutaneous	Rectal	1.04	0.296
ENSG00000135637	CCDC142	intron	2	74472796	74474698	Adipose_Subcutaneous	Rectal	1.04	0.296
ENSG00000136738	STAM	intron	10	17708951	17713269	Adipose_Visceral_Omentum	Colon	1.04	0.296
ENSG00000141569	TRIM65	intron	17	75891347	75892267	Adipose_Subcutaneous	Male	1.04	0.296
ENSG00000141569	TRIM65	intron	17	75892500	75892755	Adipose_Subcutaneous	Male	1.04	0.296
ENSG00000167107	ACSF2	intron	17	50463552	50463818	Cells_EBV-transformed_lymphocytes	Colon	-1.04	0.296
ENSG00000167670	CHAF1A	intron	19	4409759	4418020	Adipose_Subcutaneous	Male	1.04	0.296
ENSG00000181444	ZNF467	intron	7	149774401	149776236	Adipose_Visceral_Omentum	Female	-1.04	0.296
ENSG00000182541	LIMK2	intron	22	31225819	31258291	Adipose_Subcutaneous	Colon	-1.04	0.296
ENSG00000196150	ZNF250	intron	8	144882836	144886840	Adipose_Subcutaneous	Proximal	1.04	0.296
ENSG00000197798	FAM118B	intron	11	126261484	126262120	Adipose_Visceral_Omentum	Proximal	1.04	0.296
ENSG00000198844	ARHGEF15	intron	17	8310343	8311991	Adipose_Subcutaneous	Proximal	-1.04	0.296
ENSG00000128641	MYO1B	intron	2	191400468	191400749	Cells_EBV-transformed_lymphocytes	Colon	1.04	0.297
ENSG00000128641	MYO1B	intron	2	191400468	191408115	Cells_EBV-transformed_lymphocytes	Colon	-1.04	0.297
ENSG00000128641	MYO1B	intron	2	191400835	191402632	Adipose_Visceral_Omentum	Colon	1.04	0.297
ENSG00000128641	MYO1B	intron	2	191400835	191408115	Adipose_Visceral_Omentum	Colon	1.04	0.297
ENSG00000155957	TMBIM4	intron	12	66153448	66169855	Adipose_Visceral_Omentum	Rectal	-1.42	0.297
ENSG00000168961	LGALS9	intron	17	27647118	27647270	Adipose_Visceral_Omentum	Proximal	-1.47	0.297
ENSG00000111843	TMEM14C	intron	6	10728727	10730615	Cells_EBV-transformed_lymphocytes	Rectal	1.05	0.297
ENSG00000137210	TMEM14B	intron	6	10728727	10730615	Cells_EBV-transformed_lymphocytes	Rectal	1.05	0.297
ENSG00000115525	ST3GAL5	intron	2	85851703	85852860	Cells_EBV-transformed_lymphocytes	Male	1.04	0.297
ENSG00000158863	FHIP2B	intron	8	22089854	22094440	Cells_EBV-transformed_lymphocytes	Rectal	1.03	0.297
ENSG00000144199	FAHD2B	intron	2	97090325	97091462	Adipose_Subcutaneous	Proximal	-1.04	0.297
ENSG00000144199	FAHD2B	intron	2	97091712	97094701	Adipose_Subcutaneous	Proximal	-1.04	0.297
ENSG00000159882	ZNF230	intron	19	43988558	43991548	Adipose_Subcutaneous	Rectal	-1.04	0.297
ENSG00000204920	ZNF155	intron	19	43988558	43991548	Adipose_Subcutaneous	Rectal	-1.04	0.297
ENSG00000254109	RBPMS-AS1	intron	8	30382615	30383128	Adipose_Subcutaneous	Overall	-1.04	0.297
ENSG00000123360	PDE1B	intron	12	54573709	54575098	Adipose_Visceral_Omentum	Male	0.15	0.297
ENSG00000072952	IRAG1	intron	11	10652182	10693462	Adipose_Subcutaneous	Distal	-1.04	0.297
ENSG00000167565	SERTAD3	intron	19	40442086	40442323	Cells_EBV-transformed_lymphocytes	Female	-1.5	0.297
ENSG00000137996	RTCA	intron	1	100266624	100267500	Adipose_Subcutaneous	Colon	-1.04	0.297
ENSG00000154262	ABCA6	intron	17	69140748	69141745	Adipose_Subcutaneous	Proximal	1.04	0.297
ENSG00000154263	ABCA10	intron	17	69140748	69141745	Adipose_Subcutaneous	Proximal	1.04	0.297
ENSG00000086991	NOX4	intron	11	89355043	89373432	Adipose_Subcutaneous	Distal	1.04	0.297
ENSG00000077463	SIRT6	intron	19	4179286	4182474	Adipose_Visceral_Omentum	Rectal	-1.49	0.297
ENSG00000182919	C11orf54	intron	11	93747448	93753682	Cells_EBV-transformed_lymphocytes	Proximal	-1.04	0.297
ENSG00000156110	ADK	intron	10	74151343	74200764	Cells_EBV-transformed_lymphocytes	Distal	1.04	0.297
ENSG00000215837	SDHAP2	intron	3	195677848	195681190	Adipose_Subcutaneous	Colon	1.04	0.297
ENSG00000197208	SLC22A4	intron	5	132313768	132322184	Adipose_Visceral_Omentum	Colon	-1.2	0.297
ENSG00000163072	NOSTRIN	intron	2	168824717	168828158	Adipose_Subcutaneous	Distal	1.04	0.297
ENSG00000177879	AP3S1	intron	5	115842106	115852979	Adipose_Visceral_Omentum	Distal	-0.52	0.297
ENSG00000130595	TNNT3	intron	11	1926481	1929810	Adipose_Visceral_Omentum	Male	0.99	0.297
ENSG00000003393	ALS2	intron	2	201718210	201719986	Adipose_Visceral_Omentum	Distal	-1.04	0.297
ENSG00000074356	NCBP3	intron	17	3822052	3824942	Cells_EBV-transformed_lymphocytes	Female	1.04	0.297
ENSG00000089775	ZBTB25	intron	14	64487196	64487288	Cells_EBV-transformed_lymphocytes	Distal	-1.04	0.297
ENSG00000110429	FBXO3	intron	11	33763286	33768851	Adipose_Subcutaneous	Colon	-1.04	0.297
ENSG00000124496	TRERF1	intron	6	42236411	42243248	Adipose_Visceral_Omentum	Overall	1.04	0.297
ENSG00000125746	EML2	intron	19	45633139	45634322	Adipose_Visceral_Omentum	Overall	-1.04	0.297
ENSG00000136152	COG3	intron	13	45479066	45480156	Adipose_Subcutaneous	Male	0	0.297
ENSG00000136870	ZNF189	intron	9	101399189	101399884	Adipose_Subcutaneous	Male	1.04	0.297
ENSG00000139517	LNX2	intron	13	27556413	27559842	Adipose_Subcutaneous	Female	1.04	0.297
ENSG00000151789	ZNF385D	intron	3	21421447	21423963	Adipose_Visceral_Omentum	Proximal	-1.04	0.297
ENSG00000157823	AP3S2	intron	15	89871546	89877306	Adipose_Subcutaneous	Distal	1.04	0.297
ENSG00000157823	AP3S2	intron	15	89871546	89888521	Adipose_Subcutaneous	Distal	-1.04	0.297
ENSG00000160298	C21orf58	intron	21	46314880	46315474	Cells_EBV-transformed_lymphocytes	Proximal	-1.04	0.297
ENSG00000162733	DDR2	intron	1	162772247	162773469	Adipose_Visceral_Omentum	Rectal	-1.04	0.297
ENSG00000164035	EMCN	intron	4	100421377	100423021	Adipose_Subcutaneous	Female	1.04	0.297
ENSG00000164306	PRIMPOL	intron	4	184678394	184682248	Cells_EBV-transformed_lymphocytes	Colon	1.04	0.297
ENSG00000165732	DDX21	intron	10	68970350	68973545	Adipose_Visceral_Omentum	Female	1.04	0.297
ENSG00000167702	KIFC2	intron	8	144468780	144469271	Adipose_Subcutaneous	Colon	-1.04	0.297
ENSG00000169914	OTUD3	intron	1	19890533	19894368	Adipose_Subcutaneous	Overall	-1.04	0.297
ENSG00000173442	EHBP1L1	intron	11	65581126	65581211	Adipose_Visceral_Omentum	Rectal	1.04	0.297
ENSG00000181817	LSM10	intron	1	36361340	36367861	Adipose_Visceral_Omentum	Male	-1.04	0.297
ENSG00000196182	STK40	intron	1	36361340	36367861	Adipose_Visceral_Omentum	Male	-1.04	0.297
		intron	21	46318961	46321146	Cells_EBV-transformed_lymphocytes	Female	1.04	0.297
ENSG00000198690	FAN1	intron	15	30908258	30910614	Adipose_Visceral_Omentum	Rectal	1.04	0.297
ENSG00000198467	TPM2	intron	9	35684807	35685064	Adipose_Subcutaneous	Distal	-1.03	0.297
ENSG00000198464	ZNF480	intron	19	52297223	52300394	Adipose_Visceral_Omentum	Female	1.04	0.297
ENSG00000065268	WDR18	intron	19	984563	985865	Adipose_Visceral_Omentum	Colon	-1.46	0.297
ENSG00000119509	INVS	intron	9	100126549	100226062	Cells_EBV-transformed_lymphocytes	Proximal	-0.11	0.297
ENSG00000161929	SCIMP	intron	17	5221350	5223333	Adipose_Subcutaneous	Rectal	0.3	0.297
ENSG00000099998	GGT5	intron	22	24233018	24233874	Adipose_Subcutaneous	Colon	0.88	0.297
ENSG00000163597	SNHG16	intron	17	76559043	76561288	Cells_EBV-transformed_lymphocytes	Distal	-1.04	0.297
ENSG00000182648	RNF32-DT	intron	7	156605380	156640536	Adipose_Visceral_Omentum	Proximal	1.43	0.297
ENSG00000186340	THBS2	intron	6	169226298	169228122	Adipose_Visceral_Omentum	Rectal	-1.04	0.297
ENSG00000119673	ACOT2	intron	14	73574407	73574908	Adipose_Visceral_Omentum	Distal	1.03	0.297
ENSG00000242441	GTF2A1L	intron	2	48620952	48621167	Adipose_Visceral_Omentum	Rectal	-1.04	0.297
ENSG00000243244	STON1	intron	2	48620952	48621167	Adipose_Visceral_Omentum	Rectal	-1.04	0.297
		intron	1	183586977	183590156	Cells_EBV-transformed_lymphocytes	Female	1.04	0.297
ENSG00000103657	HERC1	intron	15	63663204	63664470	Cells_EBV-transformed_lymphocytes	Distal	-1.04	0.297
ENSG00000104783	KCNN4	intron	19	43774619	43780703	Cells_EBV-transformed_lymphocytes	Proximal	-1.04	0.297
ENSG00000117114	ADGRL2	intron	1	81985355	81987289	Adipose_Subcutaneous	Proximal	1.04	0.297
ENSG00000117114	ADGRL2	intron	1	81985355	81990391	Adipose_Subcutaneous	Proximal	-1.04	0.297
ENSG00000123643	SLC36A1	intron	5	151476756	151479320	Adipose_Visceral_Omentum	Colon	-1.04	0.297
ENSG00000143776	CDC42BPA	intron	1	227051985	227069777	Adipose_Visceral_Omentum	Rectal	-1.04	0.297
ENSG00000148634	HERC4	intron	10	67966802	67988043	Cells_EBV-transformed_lymphocytes	Female	-1.04	0.297
ENSG00000150527	MIA2	intron	14	39348977	39350098	Adipose_Visceral_Omentum	Male	1.04	0.297
ENSG00000163281	GNPDA2	intron	4	44682642	44707752	Cells_EBV-transformed_lymphocytes	Overall	1.04	0.297
ENSG00000166685	COG1	intron	17	73205680	73206154	Adipose_Visceral_Omentum	Distal	-1.04	0.297
ENSG00000175198	PCCA	intron	13	100449305	100527675	Colon_Transverse	Overall	-1.04	0.297
ENSG00000196839	ADA	intron	20	44622930	44623007	Cells_EBV-transformed_lymphocytes	Colon	1.04	0.297
ENSG00000196839	ADA	intron	20	44623078	44624202	Cells_EBV-transformed_lymphocytes	Colon	-1.04	0.297
ENSG00000267583	ZNF24TR	intron	18	35444022	35446875	Adipose_Visceral_Omentum	Proximal	1.04	0.297
ENSG00000079805	DNM2	intron	19	10797518	10798486	Adipose_Subcutaneous	Colon	1.04	0.297
ENSG00000132612	VPS4A	intron	16	69318942	69319387	Cells_EBV-transformed_lymphocytes	Rectal	1.04	0.297
ENSG00000148090	AUH	intron	9	91343233	91343986	Adipose_Visceral_Omentum	Colon	1.04	0.297
ENSG00000159140	SON	intron	21	33569087	33569224	Adipose_Subcutaneous	Colon	1.04	0.297
ENSG00000159140	SON	intron	21	33569087	33572551	Adipose_Subcutaneous	Colon	-1.04	0.297
ENSG00000159140	SON	intron	21	33569087	33573308	Adipose_Subcutaneous	Colon	1.04	0.297
ENSG00000168803	ADAL	intron	15	43345980	43348907	Adipose_Subcutaneous	Female	1.04	0.297
ENSG00000166938	DIS3L	intron	15	66308844	66311724	Cells_EBV-transformed_lymphocytes	Distal	-1.04	0.297
ENSG00000144451	SPAG16	intron	2	213296110	213297262	Adipose_Visceral_Omentum	Colon	1.03	0.297
ENSG00000055483	USP36	intron	17	78829007	78835280	Cells_EBV-transformed_lymphocytes	Rectal	0.23	0.297
ENSG00000176731	RBIS	intron	8	85214631	85217386	Cells_EBV-transformed_lymphocytes	Male	1.04	0.297
ENSG00000198837	DENND4B	intron	1	153941394	153941869	Adipose_Subcutaneous	Male	0.92	0.297
ENSG00000170954	ZNF415	intron	19	53109908	53115704	Colon_Sigmoid	Overall	-1.04	0.297
ENSG00000197937	ZNF347	intron	19	53109908	53115704	Colon_Sigmoid	Overall	-1.04	0.297
ENSG00000182359	KBTBD3	intron	11	106059109	106077312	Adipose_Subcutaneous	Rectal	0.06	0.297
ENSG00000029725	RABEP1	intron	17	5381505	5383122	Adipose_Subcutaneous	Colon	1.04	0.297
ENSG00000152583	SPARCL1	intron	4	87480520	87482424	Adipose_Subcutaneous	Rectal	-1.04	0.297
ENSG00000135924	DNAJB2	intron	2	219282929	219283161	Cells_EBV-transformed_lymphocytes	Proximal	-0.77	0.297
ENSG00000011422	PLAUR	intron	19	43655573	43656479	Adipose_Visceral_Omentum	Rectal	-1.04	0.297
ENSG00000105767	CADM4	intron	19	43655573	43656479	Adipose_Visceral_Omentum	Rectal	-1.04	0.297
ENSG00000244627	TPTEP2	intron	22	38336706	38380370	Adipose_Subcutaneous	Proximal	-1.04	0.297
ENSG00000109323	MANBA	intron	4	102671011	102671281	Adipose_Visceral_Omentum	Distal	-1.41	0.297
ENSG00000110628	SLC22A18	intron	11	2909710	2916622	Adipose_Subcutaneous	Female	0.8	0.297
ENSG00000213963	AC019080.1	intron	2	177323396	177334393	Cells_EBV-transformed_lymphocytes	Distal	-1.04	0.297
		intron	11	95232919	95233454	Cells_EBV-transformed_lymphocytes	Rectal	-1.04	0.297
		intron	5	157324074	157325482	Cells_EBV-transformed_lymphocytes	Rectal	1.04	0.297
		intron	5	157324900	157325482	Cells_EBV-transformed_lymphocytes	Rectal	-1.04	0.297
ENSG00000005243	COPZ2	intron	17	48033944	48037667	Adipose_Subcutaneous	Distal	1.04	0.297
ENSG00000067248	DHX29	intron	5	55273377	55274614	Adipose_Subcutaneous	Distal	-1.04	0.297
ENSG00000067248	DHX29	intron	5	55273426	55274614	Adipose_Subcutaneous	Distal	1.04	0.297
ENSG00000117614	SYF2	intron	1	25228235	25228998	Adipose_Subcutaneous	Colon	1.04	0.297
ENSG00000117614	SYF2	intron	1	25229123	25232104	Adipose_Subcutaneous	Colon	-1.04	0.297
ENSG00000133943	DGLUCY	intron	14	91217171	91223679	Cells_EBV-transformed_lymphocytes	Colon	1.04	0.297
ENSG00000145919	BOD1	intron	5	173609434	173613131	Adipose_Subcutaneous	Male	1.04	0.297
ENSG00000148606	POLR3A	intron	10	77977626	77980141	Cells_EBV-transformed_lymphocytes	Male	-1.04	0.297
ENSG00000160271	RALGDS	intron	9	133103262	133103747	Cells_EBV-transformed_lymphocytes	Female	-1.04	0.297
ENSG00000160271	RALGDS	intron	9	133103262	133103751	Cells_EBV-transformed_lymphocytes	Female	1.04	0.297
ENSG00000166091	CMTM5	intron	14	23377377	23378349	Adipose_Visceral_Omentum	Distal	-1.04	0.297
ENSG00000167232	ZNF91	intron	19	23338887	23358430	Adipose_Subcutaneous	Proximal	1.04	0.297
ENSG00000167617	CDC42EP5	intron	19	54465547	54471545	Adipose_Subcutaneous	Female	1.04	0.297
ENSG00000167617	CDC42EP5	intron	19	54465547	54471545	Adipose_Subcutaneous	Male	1.04	0.297
ENSG00000167617	CDC42EP5	intron	19	54466679	54471545	Adipose_Subcutaneous	Male	-1.04	0.297
ENSG00000167617	CDC42EP5	intron	19	54466679	54471545	Adipose_Subcutaneous	Female	-1.04	0.297
ENSG00000177426	TGIF1	intron	18	3456580	3457365	Adipose_Visceral_Omentum	Overall	-1.04	0.297
ENSG00000177426	TGIF1	intron	18	3456580	3457397	Colon_Transverse	Overall	1.04	0.297
ENSG00000179397	CATSPERE	intron	1	244610326	244617529	Adipose_Visceral_Omentum	Proximal	1.04	0.297
ENSG00000182272	B4GALNT4	intron	11	380445	380825	Adipose_Visceral_Omentum	Colon	1.04	0.297
ENSG00000185324	CDK10	intron	16	89694232	89694665	Adipose_Visceral_Omentum	Proximal	1.19	0.297
ENSG00000178038	ALS2CL	intron	3	46671584	46671884	Adipose_Visceral_Omentum	Proximal	-0.62	0.297
ENSG00000197217	ENTPD4	intron	8	23444606	23457557	Adipose_Visceral_Omentum	Rectal	1.04	0.297
ENSG00000185033	SEMA4B	intron	15	90222082	90223559	Colon_Sigmoid	Overall	1.04	0.297
ENSG00000165238	WNK2	intron	9	93268950	93288788	Colon_Sigmoid	Overall	1.04	0.297
ENSG00000214078	CPNE1	intron	20	35626803	35627280	Adipose_Subcutaneous	Female	1.04	0.297
ENSG00000233937	AC008443.1	intron	5	181247386	181257187	Adipose_Visceral_Omentum	Proximal	1.42	0.297
ENSG00000248275	TRIM52-AS1	intron	5	181247386	181257187	Adipose_Visceral_Omentum	Proximal	1.42	0.297
ENSG00000188352	FOCAD	intron	9	20658826	20715322	Cells_EBV-transformed_lymphocytes	Male	1.04	0.297
ENSG00000165733	BMS1	intron	10	42798625	42816599	Adipose_Subcutaneous	Female	-1.04	0.297
ENSG00000182247	UBE2E2	intron	3	23217312	23270950	Adipose_Subcutaneous	Distal	1.04	0.297
ENSG00000136147	PHF11	intron	13	49526458	49528511	Adipose_Visceral_Omentum	Rectal	-0.61	0.297
ENSG00000226232	NPIPB14P	intron	16	69978282	69982350	Adipose_Visceral_Omentum	Distal	0.74	0.297
ENSG00000010165	METTL13	intron	1	171787930	171792017	Adipose_Subcutaneous	Male	1.04	0.297
ENSG00000126456	IRF3	intron	19	49661625	49661948	Adipose_Visceral_Omentum	Female	-1.04	0.297
		intron	9	98045839	98046460	Cells_EBV-transformed_lymphocytes	Rectal	1.04	0.297
ENSG00000005206	SPPL2B	intron	19	2338841	2339065	Adipose_Subcutaneous	Female	0	0.297
ENSG00000005206	SPPL2B	intron	19	2338841	2339069	Cells_EBV-transformed_lymphocytes	Female	-1.04	0.297
ENSG00000063978	RNF4	intron	4	2511965	2512438	Adipose_Visceral_Omentum	Female	-1.04	0.297
ENSG00000075826	SEC31B	intron	10	100489761	100490008	Cells_EBV-transformed_lymphocytes	Female	-1.04	0.297
ENSG00000104518	GSDMD	intron	8	143562521	143562670	Adipose_Visceral_Omentum	Female	1.04	0.297
ENSG00000105953	OGDH	intron	7	44656362	44666736	Adipose_Subcutaneous	Male	-1.04	0.297
ENSG00000116750	UCHL5	intron	1	193016395	193020307	Adipose_Subcutaneous	Female	1.04	0.297
ENSG00000136100	VPS36	intron	13	52442445	52449931	Adipose_Visceral_Omentum	Female	-1.04	0.297
ENSG00000144136	SLC20A1	intron	2	112647738	112652702	Adipose_Subcutaneous	Overall	1.04	0.297
ENSG00000153187	HNRNPU	intron	1	244848856	244854973	Adipose_Subcutaneous	Female	0	0.297
ENSG00000155975	VPS37A	intron	8	17296412	17298067	Adipose_Subcutaneous	Overall	-1.04	0.297
ENSG00000157510	AFAP1L1	intron	5	149332873	149335594	Adipose_Subcutaneous	Male	0	0.297
ENSG00000159322	ADPGK	intron	15	72756447	72760407	Adipose_Visceral_Omentum	Overall	1.04	0.297
ENSG00000166979	EVA1C	intron	21	32495170	32501415	Adipose_Visceral_Omentum	Distal	1.04	0.297
ENSG00000186432	KPNA4	intron	3	160509871	160514077	Adipose_Subcutaneous	Proximal	1.04	0.297
ENSG00000197530	MIB2	intron	1	1623482	1623774	Adipose_Subcutaneous	Overall	-1.04	0.297
ENSG00000204616	TRIM31	intron	6	30103789	30104102	Colon_Transverse	Overall	1.04	0.297
ENSG00000250510	GPR162	intron	12	6821900	6823468	Adipose_Subcutaneous	Female	1.04	0.297
ENSG00000215837	SDHAP2	intron	3	195688797	195699030	Adipose_Subcutaneous	Female	1.04	0.297
ENSG00000283426	SMBD1P	intron	3	195688797	195699030	Adipose_Subcutaneous	Female	1.04	0.297
ENSG00000125901	MRPS26	intron	20	3046737	3047735	Adipose_Subcutaneous	Female	1.04	0.297
ENSG00000125901	MRPS26	intron	20	3046900	3047735	Cells_EBV-transformed_lymphocytes	Female	-1.04	0.297
ENSG00000177990	DPY19L2	intron	12	63665859	63666465	Adipose_Subcutaneous	Proximal	-1.04	0.297
ENSG00000077044	DGKD	intron	2	233458397	233459757	Adipose_Subcutaneous	Female	1.48	0.297
ENSG00000011376	LARS2	intron	3	45519790	45520219	Cells_EBV-transformed_lymphocytes	Colon	1.04	0.297
ENSG00000198721	ECI2	intron	6	4117451	4119186	Cells_EBV-transformed_lymphocytes	Overall	-0.93	0.297
ENSG00000173926	MARCHF3	intron	5	126878394	126917984	Adipose_Visceral_Omentum	Colon	-0.56	0.297
ENSG00000152700	SAR1B	intron	5	134609674	134612691	Adipose_Subcutaneous	Female	-1.04	0.297
		intron	9	133474835	133474961	Cells_EBV-transformed_lymphocytes	Distal	-1.04	0.297
ENSG00000147439	BIN3	intron	8	22621568	22623915	Adipose_Visceral_Omentum	Rectal	-1.04	0.297
ENSG00000077463	SIRT6	intron	19	4180909	4182474	Adipose_Visceral_Omentum	Rectal	1.38	0.297
ENSG00000162714	ZNF496	intron	1	247308027	247308475	Adipose_Subcutaneous	Overall	1.17	0.297
ENSG00000220785	MTMR9LP	intron	1	32232184	32234952	Adipose_Visceral_Omentum	Rectal	1.04	0.297
ENSG00000227113	AC073210.1	intron	7	65073514	65073778	Cells_EBV-transformed_lymphocytes	Male	-0.04	0.297
ENSG00000234585	CCT6P3	intron	7	65073514	65073778	Cells_EBV-transformed_lymphocytes	Male	-0.04	0.297
ENSG00000188130	MAPK12	intron	22	50256964	50257082	Adipose_Subcutaneous	Rectal	1.19	0.297
ENSG00000144596	GRIP2	intron	3	14517897	14520110	Adipose_Subcutaneous	Rectal	-1.38	0.297
ENSG00000106624	AEBP1	intron	7	44108084	44109107	Colon_Sigmoid	Overall	1.16	0.297
ENSG00000164307	ERAP1	intron	5	96768431	96776404	Cells_EBV-transformed_lymphocytes	Rectal	0.83	0.297
		intron	10	45649102	45651966	Cells_EBV-transformed_lymphocytes	Proximal	-1.04	0.297
		intron	19	2790633	2794793	Cells_EBV-transformed_lymphocytes	Distal	-1.04	0.297
		intron	5	74834597	74838965	Cells_EBV-transformed_lymphocytes	Male	1.04	0.297
		intron	7	157231327	157232404	Cells_EBV-transformed_lymphocytes	Female	-1.04	0.297
ENSG00000004468	CD38	intron	4	15834302	15838092	Adipose_Visceral_Omentum	Female	-1.04	0.297
ENSG00000005187	ACSM3	intron	16	20779907	20780714	Cells_EBV-transformed_lymphocytes	Proximal	-1.04	0.297
ENSG00000009335	UBE3C	intron	7	157231327	157248368	Adipose_Subcutaneous	Female	1.04	0.297
ENSG00000077235	GTF3C1	intron	16	27486154	27488554	Adipose_Subcutaneous	Proximal	1.04	0.297
ENSG00000086300	SNX10	intron	7	26346466	26360975	Adipose_Visceral_Omentum	Overall	-1.04	0.297
ENSG00000100258	LMF2	intron	22	50505153	50505229	Adipose_Subcutaneous	Overall	1.04	0.297
ENSG00000103365	GGA2	intron	16	23488124	23488606	Adipose_Subcutaneous	Female	-1.04	0.297
ENSG00000108091	CCDC6	intron	10	59804520	59806922	Adipose_Visceral_Omentum	Overall	-1.04	0.297
ENSG00000114395	CYB561D2	intron	3	50365838	50366297	Cells_EBV-transformed_lymphocytes	Colon	-1.04	0.297
ENSG00000118292	C1orf54	intron	1	150272863	150275741	Adipose_Visceral_Omentum	Male	1.04	0.297
ENSG00000125730	C3	intron	19	6709842	6710639	Adipose_Subcutaneous	Female	-1.04	0.297
ENSG00000125734	GPR108	intron	19	6732549	6732987	Adipose_Subcutaneous	Distal	-1.04	0.297
ENSG00000125734	GPR108	intron	19	6733062	6733168	Adipose_Visceral_Omentum	Distal	1.04	0.297
ENSG00000138411	HECW2	intron	2	196220941	196222211	Adipose_Visceral_Omentum	Male	1.04	0.297
ENSG00000159733	ZFYVE28	intron	4	2343203	2353933	Adipose_Visceral_Omentum	Proximal	1.04	0.297
ENSG00000171295	ZNF440	intron	19	11814450	11830283	Cells_EBV-transformed_lymphocytes	Distal	1.04	0.297
ENSG00000179818	PCBP1-AS1	intron	2	70051305	70085547	Adipose_Subcutaneous	Female	1.04	0.297
ENSG00000186815	TPCN1	intron	12	113221626	113225244	Adipose_Subcutaneous	Female	-1.04	0.297
ENSG00000186815	TPCN1	intron	12	113221626	113226728	Cells_EBV-transformed_lymphocytes	Female	-1.04	0.297
ENSG00000268516	ZNF8-DT	intron	19	58259691	58278523	Adipose_Visceral_Omentum	Distal	-1.04	0.297
ENSG00000271858	Z84492.1	intron	3	50365838	50366297	Cells_EBV-transformed_lymphocytes	Colon	-1.04	0.297
ENSG00000093010	COMT	intron	22	19961289	19962233	Cells_EBV-transformed_lymphocytes	Rectal	1.03	0.297
ENSG00000132323	ILKAP	intron	2	238188257	238189853	Colon_Sigmoid	Overall	-0.72	0.297
ENSG00000135299	ANKRD6	intron	6	89612370	89616559	Colon_Sigmoid	Overall	-0.6	0.297
ENSG00000090539	CHRD	intron	3	184382774	184382856	Adipose_Visceral_Omentum	Male	0.75	0.297
ENSG00000204120	GIGYF2	intron	2	232850409	232856793	Adipose_Subcutaneous	Colon	1.04	0.297
ENSG00000094963	FMO2	intron	1	171193523	171199346	Adipose_Subcutaneous	Proximal	1.04	0.297
ENSG00000088888	MAVS	intron	20	3864788	3865683	Colon_Sigmoid	Overall	1.03	0.297
ENSG00000075826	SEC31B	intron	10	100487795	100488027	Adipose_Subcutaneous	Female	1.04	0.297
ENSG00000173457	PPP1R14B	intron	11	64245287	64245377	Adipose_Subcutaneous	Female	-1.03	0.297
ENSG00000117533	VAMP4	intron	1	171709800	171710714	Adipose_Visceral_Omentum	Male	1.5	0.297
ENSG00000074416	MGLL	intron	3	127695190	127721053	Adipose_Subcutaneous	Overall	1.03	0.297
ENSG00000215190	LINC00680	intron	6	57947177	57948873	Cells_EBV-transformed_lymphocytes	Colon	1.04	0.297
ENSG00000239650	GUSBP4	intron	6	57947177	57948873	Cells_EBV-transformed_lymphocytes	Colon	1.04	0.297
ENSG00000164124	TMEM144	intron	4	158235505	158237525	Colon_Transverse	Overall	-1.04	0.297
ENSG00000139970	RTN1	intron	14	59607492	59630446	Adipose_Subcutaneous	Rectal	-1.04	0.297
ENSG00000023516	AKAP11	intron	13	42272228	42286300	Adipose_Subcutaneous	Overall	-1.04	0.297
ENSG00000079134	THOC1	intron	18	260304	264026	Adipose_Subcutaneous	Distal	-1.04	0.297
ENSG00000088808	PPP1R13B	intron	14	103749934	103753000	Adipose_Visceral_Omentum	Female	-1.04	0.297
ENSG00000120708	TGFBI	intron	5	136060936	136061500	Adipose_Subcutaneous	Rectal	1.04	0.297
ENSG00000124588	NQO2	intron	6	3004651	3006468	Adipose_Visceral_Omentum	Proximal	-1.04	0.297
ENSG00000128585	MKLN1	intron	7	131463364	131464294	Adipose_Subcutaneous	Distal	1.04	0.297
ENSG00000135931	ARMC9	intron	2	231370125	231371513	Adipose_Visceral_Omentum	Distal	1.04	0.297
ENSG00000142856	ITGB3BP	intron	1	63508570	63510065	Cells_EBV-transformed_lymphocytes	Female	-1.04	0.297
ENSG00000142856	ITGB3BP	intron	1	63510181	63523129	Cells_EBV-transformed_lymphocytes	Female	-1.04	0.297
ENSG00000156966	B3GNT7	intron	2	231370125	231371513	Adipose_Visceral_Omentum	Distal	1.04	0.297
ENSG00000165060	FXN	intron	9	69065035	69099901	Adipose_Subcutaneous	Male	1.04	0.297
ENSG00000203667	COX20	intron	1	244835736	244841944	Adipose_Subcutaneous	Proximal	1.04	0.297
ENSG00000203667	COX20	intron	1	244836520	244841944	Adipose_Visceral_Omentum	Proximal	-1.04	0.297
ENSG00000224376	AC017104.1	intron	2	231370125	231371513	Adipose_Visceral_Omentum	Distal	1.04	0.297
ENSG00000267107	PCAT19	intron	19	41456923	41479081	Adipose_Visceral_Omentum	Distal	1.04	0.297
ENSG00000160226	CFAP410	intron	21	44333262	44337649	Colon_Sigmoid	Overall	-1.38	0.297
ENSG00000101191	DIDO1	intron	20	62914406	62937796	Adipose_Visceral_Omentum	Male	-1.04	0.297
ENSG00000114956	DGUOK	intron	2	73946906	73950585	Adipose_Subcutaneous	Overall	-1.04	0.297
ENSG00000189403	HMGB1	intron	13	30463694	30464168	Adipose_Subcutaneous	Female	1.04	0.297
ENSG00000145495	MARCHF6	intron	5	10404781	10405558	Adipose_Visceral_Omentum	Overall	1.04	0.297
ENSG00000100626	GALNT16	intron	14	69352170	69353332	Adipose_Visceral_Omentum	Distal	1.04	0.297
ENSG00000184277	TM2D3	intron	15	101651773	101652271	Adipose_Subcutaneous	Rectal	-0.8	0.297
ENSG00000147454	SLC25A37	intron	8	23543211	23566108	Whole_Blood	Overall	-0.56	0.297
ENSG00000257103	LSM14A	intron	19	34215661	34219706	Cells_EBV-transformed_lymphocytes	Overall	-1.04	0.297
ENSG00000107290	SETX	intron	9	132281574	132283264	Cells_EBV-transformed_lymphocytes	Proximal	1.04	0.297
ENSG00000163481	RNF25	intron	2	218665244	218665916	Adipose_Visceral_Omentum	Rectal	0.08	0.297
ENSG00000182310	SPACA6	intron	19	51702652	51703021	Adipose_Subcutaneous	Proximal	1.04	0.297
ENSG00000122966	CIT	intron	12	119710386	119710540	Colon_Sigmoid	Overall	0.68	0.297
ENSG00000123243	ITIH5	intron	10	7609494	7615982	Adipose_Subcutaneous	Male	0.57	0.297
ENSG00000071894	CPSF1	intron	8	144401673	144409015	Cells_EBV-transformed_lymphocytes	Female	-0.54	0.297
ENSG00000090539	CHRD	intron	3	184382774	184382856	Adipose_Visceral_Omentum	Female	-1.04	0.297
		intron	1	247209698	247210691	Cells_EBV-transformed_lymphocytes	Female	1.04	0.297
		intron	19	24087337	24126254	Cells_EBV-transformed_lymphocytes	Overall	1.04	0.297
ENSG00000102854	MSLN	intron	16	765303	765527	Adipose_Visceral_Omentum	Rectal	1.04	0.297
ENSG00000149499	EML3	intron	11	62603989	62604113	Cells_EBV-transformed_lymphocytes	Colon	1.04	0.297
ENSG00000154328	NEIL2	intron	8	11779950	11783203	Adipose_Subcutaneous	Rectal	-1.04	0.297
ENSG00000164074	ABHD18	intron	4	127984423	127989721	Adipose_Visceral_Omentum	Colon	-1.04	0.297
ENSG00000164941	INTS8	intron	8	94865690	94866158	Adipose_Visceral_Omentum	Overall	1.04	0.297
ENSG00000164941	INTS8	intron	8	94865700	94866158	Adipose_Visceral_Omentum	Overall	-1.04	0.297
ENSG00000170776	AKAP13	intron	15	85735630	85736090	Whole_Blood	Overall	1.04	0.297
ENSG00000178386	ZNF223	intron	19	44055191	44060455	Adipose_Subcutaneous	Proximal	1.04	0.297
ENSG00000181638	ZFP41	intron	8	143268098	143269360	Cells_EBV-transformed_lymphocytes	Rectal	1.04	0.297
ENSG00000183250	LINC01547	intron	21	44935890	44939593	Cells_EBV-transformed_lymphocytes	Colon	-1.04	0.297
ENSG00000187790	FANCM	intron	14	45189362	45196172	Adipose_Subcutaneous	Colon	1.04	0.297
ENSG00000189308	LIN54	intron	4	82984876	83010484	Cells_EBV-transformed_lymphocytes	Male	1.04	0.297
ENSG00000198858	R3HDM4	intron	19	897540	899440	Adipose_Subcutaneous	Overall	-0.35	0.297
ENSG00000250571	GLI4	intron	8	143268098	143269360	Cells_EBV-transformed_lymphocytes	Rectal	1.04	0.297
ENSG00000130714	POMT1	intron	9	131521472	131522047	Adipose_Visceral_Omentum	Rectal	-1.04	0.297
ENSG00000137872	SEMA6D	intron	15	47718873	47759745	Adipose_Visceral_Omentum	Female	-1.04	0.297
ENSG00000072864	NDE1	intron	16	15695986	15696709	Cells_EBV-transformed_lymphocytes	Female	1.04	0.297
ENSG00000205885	C1RL-AS1	intron	12	7118677	7118899	Whole_Blood	Overall	-1.03	0.297
ENSG00000197785	ATAD3A	intron	1	1515858	1516012	Cells_EBV-transformed_lymphocytes	Female	1.04	0.297
ENSG00000133704	IPO8	intron	12	30661266	30663489	Cells_EBV-transformed_lymphocytes	Overall	1.04	0.297
ENSG00000113522	RAD50	intron	5	132592034	132595104	Adipose_Subcutaneous	Overall	0.1	0.297
ENSG00000113522	RAD50	intron	5	132595044	132595573	Adipose_Subcutaneous	Overall	-0.51	0.297
ENSG00000186132	C2orf76	intron	2	119302548	119311622	Whole_Blood	Overall	0.38	0.297
ENSG00000176974	SHMT1	intron	17	18356000	18360414	Adipose_Visceral_Omentum	Rectal	1.04	0.297
ENSG00000036054	TBC1D23	intron	3	100304888	100306437	Adipose_Subcutaneous	Female	-0.27	0.297
ENSG00000141002	TCF25	intron	16	89907322	89910591	Adipose_Subcutaneous	Distal	1.14	0.297
ENSG00000178188	SH2B1	intron	16	28863754	28866012	Cells_EBV-transformed_lymphocytes	Distal	1.04	0.297
ENSG00000223482	NUTM2A-AS1	intron	10	87238849	87241182	Adipose_Visceral_Omentum	Distal	-1.04	0.297
ENSG00000223482	NUTM2A-AS1	intron	10	87238849	87246115	Adipose_Visceral_Omentum	Distal	1.04	0.297
ENSG00000065000	AP3D1	intron	19	2111332	2111672	Adipose_Subcutaneous	Overall	-1.18	0.297
		intron	8	22702779	22708660	Cells_EBV-transformed_lymphocytes	Proximal	1.04	0.297
ENSG00000152484	USP12	intron	13	27069384	27071071	Colon_Transverse	Overall	0.54	0.297
ENSG00000104714	ERICH1	intron	8	640834	655451	Cells_EBV-transformed_lymphocytes	Colon	-1.04	0.297
ENSG00000123106	CCDC91	intron	12	28190641	28305649	Adipose_Subcutaneous	Male	-1.14	0.297
ENSG00000150403	TMCO3	intron	13	113501880	113520616	Adipose_Subcutaneous	Male	-1.04	0.297
ENSG00000135362	PRR5L	intron	11	36403378	36419255	Adipose_Visceral_Omentum	Female	-1.17	0.297
		intron	16	723022	723095	Cells_EBV-transformed_lymphocytes	Female	1.04	0.297
		intron	19	54443310	54448165	Cells_EBV-transformed_lymphocytes	Proximal	1.04	0.297
		intron	2	227305083	227307710	Cells_EBV-transformed_lymphocytes	Overall	1.04	0.297
ENSG00000078902	TOLLIP	intron	11	1288776	1288896	Adipose_Subcutaneous	Rectal	1.04	0.297
ENSG00000078902	TOLLIP	intron	11	1288776	1290227	Cells_EBV-transformed_lymphocytes	Rectal	-1.04	0.297
ENSG00000083828	ZNF586	intron	19	57776669	57778751	Adipose_Subcutaneous	Rectal	-1.04	0.297
ENSG00000091073	DTX2	intron	7	76502456	76503426	Adipose_Subcutaneous	Rectal	1.04	0.297
ENSG00000100342	APOL1	intron	22	36257407	36261596	Cells_EBV-transformed_lymphocytes	Distal	1.04	0.297
ENSG00000101353	MROH8	intron	20	37155167	37157860	Adipose_Visceral_Omentum	Rectal	1.04	0.297
ENSG00000123297	TSFM	intron	12	57793073	57796177	Adipose_Visceral_Omentum	Male	-1.04	0.297
ENSG00000123384	LRP1	intron	12	57193685	57193899	Adipose_Subcutaneous	Colon	-1.04	0.297
ENSG00000128918	ALDH1A2	intron	15	57990872	57992705	Adipose_Visceral_Omentum	Rectal	1.04	0.297
ENSG00000135678	CPM	intron	12	68870399	68871784	Cells_EBV-transformed_lymphocytes	Proximal	-1.04	0.297
ENSG00000136811	ODF2	intron	9	128457437	128459567	Adipose_Subcutaneous	Male	1.04	0.297
ENSG00000137513	NARS2	intron	11	78478683	78493063	Adipose_Subcutaneous	Colon	-1.04	0.297
ENSG00000143437	ARNT	intron	1	150858460	150861361	Adipose_Visceral_Omentum	Colon	-1.04	0.297
ENSG00000143437	ARNT	intron	1	150858460	150876543	Adipose_Visceral_Omentum	Colon	1.04	0.297
ENSG00000152784	PRDM8	intron	4	80184055	80191472	Adipose_Subcutaneous	Distal	-1.04	0.297
ENSG00000152784	PRDM8	intron	4	80184351	80191472	Adipose_Subcutaneous	Distal	1.04	0.297
ENSG00000157106	SMG1	intron	16	18837443	18838014	Adipose_Subcutaneous	Male	1.04	0.297
ENSG00000157106	SMG1	intron	16	18838232	18838357	Adipose_Subcutaneous	Male	-1.04	0.297
ENSG00000163171	CDC42EP3	intron	2	37646822	37671426	Adipose_Visceral_Omentum	Rectal	-1.04	0.297
ENSG00000163904	SENP2	intron	3	185598545	185598992	Adipose_Subcutaneous	Colon	-1.04	0.297
ENSG00000173744	AGFG1	intron	2	227550106	227551959	Adipose_Subcutaneous	Rectal	-1.04	0.297
ENSG00000197782	ZNF780A	intron	19	40081917	40083111	Adipose_Subcutaneous	Colon	-1.04	0.297
ENSG00000198466	ZNF587	intron	19	57776669	57778751	Adipose_Subcutaneous	Rectal	-1.04	0.297
ENSG00000269343	ZNF587B	intron	19	57776669	57778751	Adipose_Subcutaneous	Rectal	-1.04	0.297
ENSG00000138078	PREPL	intron	2	44346390	44361380	Adipose_Visceral_Omentum	Proximal	1.46	0.297
ENSG00000117266	CDK18	intron	1	205504796	205523147	Adipose_Visceral_Omentum	Distal	-0.84	0.297
ENSG00000117266	CDK18	intron	1	205504878	205523147	Adipose_Visceral_Omentum	Distal	0.84	0.297
ENSG00000105618	PRPF31	intron	19	54126617	54128073	Adipose_Subcutaneous	Rectal	0.74	0.297
ENSG00000144591	GMPPA	intron	2	219505555	219505695	Adipose_Subcutaneous	Rectal	-0.8	0.297
ENSG00000138641	HERC3	intron	4	88656035	88658415	Cells_EBV-transformed_lymphocytes	Overall	0.57	0.297
ENSG00000144231	POLR2D	intron	2	127848185	127858028	Cells_EBV-transformed_lymphocytes	Overall	-1.04	0.297
ENSG00000043514	TRIT1	intron	1	39847660	39847986	Adipose_Visceral_Omentum	Colon	1.04	0.297
ENSG00000135913	USP37	intron	2	218476981	218479650	Cells_EBV-transformed_lymphocytes	Distal	0.1	0.297
ENSG00000011275	RNF216	intron	7	5761138	5781541	Adipose_Subcutaneous	Female	-0.69	0.297
ENSG00000186818	LILRB4	intron	19	54666749	54667638	Adipose_Visceral_Omentum	Rectal	0.39	0.297
ENSG00000113597	TRAPPC13	intron	5	65650882	65652501	Adipose_Visceral_Omentum	Male	0.04	0.297
ENSG00000180376	CCDC66	intron	3	56613754	56615128	Cells_EBV-transformed_lymphocytes	Female	-0.63	0.297
ENSG00000126246	IGFLR1	intron	19	35739626	35740380	Adipose_Subcutaneous	Overall	0.87	0.297
ENSG00000168818	STX18	intron	4	4423587	4425164	Adipose_Visceral_Omentum	Distal	-1.04	0.297
ENSG00000151474	FRMD4A	intron	10	13660553	13666097	Adipose_Subcutaneous	Colon	-1.04	0.297
ENSG00000111077	TNS2	intron	12	53050260	53051855	Adipose_Subcutaneous	Male	-1.04	0.297
ENSG00000109686	SH3D19	intron	4	151226086	151227760	Adipose_Visceral_Omentum	Rectal	1.03	0.297
ENSG00000117868	ESYT2	intron	7	158740328	158741523	Adipose_Visceral_Omentum	Proximal	-1.04	0.297
ENSG00000100376	FAM118A	intron	22	45323427	45330603	Cells_EBV-transformed_lymphocytes	Male	-1.04	0.297
ENSG00000022840	RNF10	intron	12	120571291	120575631	Adipose_Subcutaneous	Proximal	-1	0.297
		intron	10	88888031	88893871	Cells_EBV-transformed_lymphocytes	Female	-1.04	0.297
		intron	10	88888031	88901656	Cells_EBV-transformed_lymphocytes	Female	1.04	0.297
ENSG00000011021	CLCN6	intron	1	11815911	11816615	Adipose_Subcutaneous	Proximal	-1.04	0.297
ENSG00000037042	TUBG2	intron	17	42660707	42662973	Adipose_Visceral_Omentum	Colon	-1.04	0.297
ENSG00000038382	TRIO	intron	5	14502657	14504393	Cells_EBV-transformed_lymphocytes	Colon	-1.04	0.297
ENSG00000058799	YIPF1	intron	1	53878722	53883113	Adipose_Subcutaneous	Distal	1.04	0.297
ENSG00000075089	ACTR6	intron	12	100200919	100204940	Cells_EBV-transformed_lymphocytes	Female	-1.04	0.297
ENSG00000090905	TNRC6A	intron	16	24730300	24750726	Adipose_Subcutaneous	Proximal	-1.04	0.297
ENSG00000103544	VPS35L	intron	16	19610415	19626177	Adipose_Visceral_Omentum	Male	-1.04	0.297
ENSG00000104472	CHRAC1	intron	8	140511646	140514369	Adipose_Subcutaneous	Colon	-1.04	0.297
ENSG00000105426	PTPRS	intron	19	5229684	5231310	Adipose_Visceral_Omentum	Male	1.04	0.297
ENSG00000107036	RIC1	intron	9	5720324	5720617	Adipose_Subcutaneous	Male	0.35	0.297
ENSG00000126709	IFI6	intron	1	27668535	27669221	Adipose_Subcutaneous	Proximal	1.04	0.297
ENSG00000127054	INTS11	intron	1	1312368	1312440	Adipose_Visceral_Omentum	Colon	-1.04	0.297
ENSG00000127054	INTS11	intron	1	1312501	1312593	Adipose_Visceral_Omentum	Colon	0	0.297
ENSG00000136051	WASHC4	intron	12	105122238	105126004	Adipose_Visceral_Omentum	Proximal	1.04	0.297
ENSG00000138134	STAMBPL1	intron	10	88880638	88893871	Cells_EBV-transformed_lymphocytes	Female	-1.04	0.297
ENSG00000143033	MTF2	intron	1	93134195	93136670	Adipose_Subcutaneous	Rectal	1.04	0.297
ENSG00000168309	FAM107A	intron	3	58573539	58577309	Adipose_Visceral_Omentum	Female	1.04	0.297
ENSG00000173575	CHD2	intron	15	92944515	92945821	Whole_Blood	Overall	-1.04	0.297
ENSG00000179933	C14orf119	intron	14	23096021	23097658	Colon_Transverse	Overall	-1.04	0.297
ENSG00000185024	BRF1	intron	14	105241414	105252507	Adipose_Subcutaneous	Male	-1.04	0.297
ENSG00000220785	MTMR9LP	intron	1	32234814	32234952	Adipose_Subcutaneous	Male	-1.04	0.297
ENSG00000220785	MTMR9LP	intron	1	32234814	32234952	Adipose_Subcutaneous	Rectal	-1.04	0.297
ENSG00000220785	MTMR9LP	intron	1	32235113	32239295	Adipose_Subcutaneous	Rectal	-1.04	0.297
ENSG00000220785	MTMR9LP	intron	1	32235113	32239295	Adipose_Subcutaneous	Male	-1.04	0.297
ENSG00000220785	MTMR9LP	intron	1	32235113	32239869	Adipose_Visceral_Omentum	Male	1.04	0.297
ENSG00000220785	MTMR9LP	intron	1	32235113	32239869	Adipose_Visceral_Omentum	Rectal	1.04	0.297
ENSG00000220785	MTMR9LP	intron	1	32235210	32239295	Adipose_Subcutaneous	Rectal	-1.04	0.297
ENSG00000220785	MTMR9LP	intron	1	32235210	32239295	Adipose_Subcutaneous	Male	-1.04	0.297
ENSG00000153395	LPCAT1	intron	5	1489858	1494700	Cells_EBV-transformed_lymphocytes	Proximal	0.76	0.297
ENSG00000101158	NELFCD	intron	20	58990232	58990910	Cells_EBV-transformed_lymphocytes	Rectal	1.04	0.297
ENSG00000115568	ZNF142	intron	2	218652300	218656150	Adipose_Subcutaneous	Overall	1.03	0.297
ENSG00000167644	C19orf33	intron	19	38304490	38304565	Adipose_Visceral_Omentum	Proximal	-0.5	0.297
ENSG00000087266	SH3BP2	intron	4	2827674	2831571	Adipose_Subcutaneous	Colon	-0.92	0.297
ENSG00000145979	TBC1D7	intron	6	13315713	13316571	Cells_EBV-transformed_lymphocytes	Colon	1.04	0.297
ENSG00000096872	IFT74	intron	9	27018687	27029025	Cells_EBV-transformed_lymphocytes	Female	0.97	0.297
ENSG00000211643	IGLV5-52	intron	22	22310401	22318899	Adipose_Subcutaneous	Distal	0.6	0.297
ENSG00000272779	BMS1P20	intron	22	22310401	22318899	Adipose_Subcutaneous	Distal	0.6	0.297
ENSG00000160606	TLCD1	intron	17	28724893	28725304	Adipose_Subcutaneous	Female	-0.8	0.297
ENSG00000111364	DDX55	intron	12	123617872	123618611	Adipose_Visceral_Omentum	Proximal	-1.04	0.297
ENSG00000063169	BICRA	intron	19	47695474	47696451	Colon_Transverse	Overall	-1.31	0.297
ENSG00000197969	VPS13A	intron	9	77382087	77403236	Cells_EBV-transformed_lymphocytes	Colon	-1.37	0.297
ENSG00000165119	HNRNPK	intron	9	83978452	83980503	Adipose_Visceral_Omentum	Male	1.03	0.297
		intron	17	8837871	8838564	Cells_EBV-transformed_lymphocytes	Male	-1.04	0.297
ENSG00000129003	VPS13C	intron	15	61856409	61863440	Adipose_Visceral_Omentum	Female	-1.04	0.297
ENSG00000105982	RNF32	intron	7	156640811	156643801	Cells_EBV-transformed_lymphocytes	Colon	1.04	0.297
ENSG00000137411	VARS2	intron	6	30922241	30922706	Adipose_Subcutaneous	Distal	-1.04	0.297
ENSG00000244026	FAM86DP	intron	3	75427908	75430832	Cells_EBV-transformed_lymphocytes	Female	-0.04	0.297
ENSG00000005801	ZNF195	intron	11	3371703	3373577	Adipose_Visceral_Omentum	Rectal	-1.35	0.297
ENSG00000103042	SLC38A7	intron	16	58680241	58683955	Adipose_Subcutaneous	Rectal	1.04	0.297
ENSG00000103089	FA2H	intron	16	74695759	74700453	Adipose_Visceral_Omentum	Overall	0.52	0.297
ENSG00000104218	CSPP1	intron	8	67149935	67154024	Adipose_Visceral_Omentum	Female	-1.04	0.297
ENSG00000106638	TBL2	intron	7	73573471	73573938	Adipose_Subcutaneous	Colon	-1.04	0.297
ENSG00000106638	TBL2	intron	7	73573471	73573961	Adipose_Visceral_Omentum	Colon	0	0.297
ENSG00000106723	SPIN1	intron	9	88468605	88475078	Adipose_Subcutaneous	Colon	-1.04	0.297
ENSG00000109775	UFSP2	intron	4	185405856	185407936	Cells_EBV-transformed_lymphocytes	Rectal	1.04	0.297
ENSG00000109775	UFSP2	intron	4	185405959	185407936	Cells_EBV-transformed_lymphocytes	Rectal	-1.04	0.297
ENSG00000121210	TMEM131L	intron	4	153586379	153588890	Cells_EBV-transformed_lymphocytes	Proximal	0	0.297
ENSG00000123159	GIPC1	intron	19	14480485	14480593	Adipose_Visceral_Omentum	Overall	1.04	0.297
ENSG00000123159	GIPC1	intron	19	14480778	14491656	Cells_EBV-transformed_lymphocytes	Overall	1.04	0.297
ENSG00000128487	SPECC1	intron	17	20260294	20296961	Cells_EBV-transformed_lymphocytes	Proximal	1.04	0.297
ENSG00000128487	SPECC1	intron	17	20260294	20306023	Cells_EBV-transformed_lymphocytes	Proximal	-1.04	0.297
ENSG00000133030	MPRIP	intron	17	17078076	17096768	Adipose_Subcutaneous	Male	-1.04	0.297
ENSG00000136425	CIB2	intron	15	78105332	78105739	Adipose_Subcutaneous	Overall	-1.04	0.297
ENSG00000136425	CIB2	intron	15	78105934	78109235	Adipose_Subcutaneous	Overall	1.04	0.297
ENSG00000144747	TMF1	intron	3	69044595	69047349	Adipose_Visceral_Omentum	Rectal	-1.04	0.297
ENSG00000145555	MYO10	intron	5	16685831	16689824	Adipose_Visceral_Omentum	Proximal	-1.04	0.297
ENSG00000151640	DPYSL4	intron	10	132202116	132202646	Cells_EBV-transformed_lymphocytes	Male	-1.04	0.297
ENSG00000162813	BPNT1	intron	1	220059791	220067302	Adipose_Subcutaneous	Overall	-1.04	0.297
ENSG00000168404	MLKL	intron	16	74695759	74700453	Adipose_Visceral_Omentum	Overall	0.52	0.297
ENSG00000185220	PGBD2	intron	1	248913879	248916602	Adipose_Visceral_Omentum	Male	-1.04	0.297
ENSG00000205336	ADGRG1	intron	16	57641708	57650253	Adipose_Subcutaneous	Proximal	-1.04	0.297
ENSG00000241553	ARPC4	intron	3	9797777	9799879	Colon_Sigmoid	Overall	-1.04	0.297
ENSG00000241553	ARPC4	intron	3	9797777	9800185	Adipose_Subcutaneous	Overall	1.04	0.297
ENSG00000154930	ACSS1	intron	20	25012664	25012812	Adipose_Visceral_Omentum	Female	-0.54	0.298
ENSG00000182986	ZNF320	intron	19	52849213	52853872	Cells_EBV-transformed_lymphocytes	Rectal	1.04	0.298
ENSG00000204604	ZNF468	intron	19	52849213	52853872	Cells_EBV-transformed_lymphocytes	Rectal	1.04	0.298
ENSG00000166136	NDUFB8	intron	10	100529506	100529858	Adipose_Visceral_Omentum	Male	1.04	0.298
ENSG00000164172	MOCS2	intron	5	53108643	53109251	Colon_Transverse	Overall	-1.02	0.298
ENSG00000167863	ATP5PD	intron	17	75039271	75040092	Cells_EBV-transformed_lymphocytes	Overall	-1.04	0.298
ENSG00000087884	AAMDC	intron	11	77841060	77842479	Cells_EBV-transformed_lymphocytes	Rectal	0.64	0.298
ENSG00000229358	DPY19L1P1	intron	7	32679130	32716718	Adipose_Subcutaneous	Distal	1.04	0.298
ENSG00000165006	UBAP1	intron	9	34179240	34216674	Cells_EBV-transformed_lymphocytes	Distal	-1.2	0.298
ENSG00000129317	PUS7L	intron	12	43742555	43746046	Cells_EBV-transformed_lymphocytes	Female	1.04	0.298
ENSG00000154930	ACSS1	intron	20	25015230	25020010	Adipose_Visceral_Omentum	Colon	0.77	0.298
ENSG00000167766	ZNF83	intron	19	52635153	52638312	Whole_Blood	Overall	-0.78	0.298
ENSG00000066427	ATXN3	intron	14	92064414	92070935	Adipose_Subcutaneous	Proximal	-1.04	0.298
ENSG00000135899	SP110	intron	2	230170761	230171696	Cells_EBV-transformed_lymphocytes	Distal	1.04	0.298
ENSG00000072840	EVC	intron	4	5745341	5748148	Adipose_Subcutaneous	Proximal	1.13	0.298
ENSG00000106591	MRPL32	intron	7	42935136	42935846	Cells_EBV-transformed_lymphocytes	Overall	1.5	0.298
ENSG00000171159	BBLN	intron	9	128160486	128162004	Adipose_Subcutaneous	Rectal	-1.43	0.298
ENSG00000104626	ERI1	intron	8	9016405	9018297	Cells_EBV-transformed_lymphocytes	Proximal	-1.21	0.298
ENSG00000144026	ZNF514	intron	2	95157439	95159240	Adipose_Visceral_Omentum	Proximal	-1.04	0.298
		intron	19	35727592	35727698	Cells_EBV-transformed_lymphocytes	Proximal	1.04	0.298
ENSG00000072952	IRAG1	intron	11	10594195	10600918	Adipose_Visceral_Omentum	Proximal	-1.04	0.298
ENSG00000100284	TOM1	intron	22	35317961	35323028	Adipose_Visceral_Omentum	Proximal	-1.04	0.298
ENSG00000110218	PANX1	intron	11	94153630	94178369	Cells_EBV-transformed_lymphocytes	Proximal	-1.04	0.298
ENSG00000119943	PYROXD2	intron	10	98390754	98390871	Adipose_Subcutaneous	Female	-1.04	0.298
ENSG00000119943	PYROXD2	intron	10	98390754	98391010	Adipose_Subcutaneous	Female	1.04	0.298
ENSG00000123607	TTC21B	intron	2	165907784	165911327	Adipose_Subcutaneous	Male	-1.04	0.298
ENSG00000131697	NPHP4	intron	1	5978413	5986155	Adipose_Visceral_Omentum	Distal	1.04	0.298
ENSG00000148985	PGAP2	intron	11	3797982	3808294	Adipose_Subcutaneous	Female	1.04	0.298
ENSG00000149262	INTS4	intron	11	77941251	77955942	Adipose_Subcutaneous	Distal	-1.04	0.298
ENSG00000161955	TNFSF13	intron	17	7550978	7556778	Cells_EBV-transformed_lymphocytes	Distal	-1.04	0.298
ENSG00000164306	PRIMPOL	intron	4	184678394	184685409	Adipose_Subcutaneous	Colon	1.04	0.298
ENSG00000165684	SNAPC4	intron	9	136392106	136392522	Adipose_Subcutaneous	Female	-1.04	0.298
ENSG00000166405	RIC3	intron	11	8126804	8128219	Adipose_Visceral_Omentum	Proximal	-1.04	0.298
ENSG00000181092	ADIPOQ	intron	3	186842749	186854184	Adipose_Subcutaneous	Proximal	-1.04	0.298
ENSG00000181381	DDX60L	intron	4	168416797	168420261	Adipose_Subcutaneous	Rectal	-1.04	0.298
ENSG00000182827	ACBD3	intron	1	226166000	226186390	Adipose_Visceral_Omentum	Proximal	-1.04	0.298
ENSG00000184445	KNTC1	intron	12	122624688	122626205	Adipose_Visceral_Omentum	Distal	1.04	0.298
ENSG00000186522	SEPTIN10	intron	2	109574767	109593051	Adipose_Visceral_Omentum	Distal	1.04	0.298
ENSG00000196547	MAN2A2	intron	15	90912246	90912517	Adipose_Subcutaneous	Male	-1.04	0.298
ENSG00000196547	MAN2A2	intron	15	90912664	90912877	Cells_EBV-transformed_lymphocytes	Male	1.04	0.298
ENSG00000204120	GIGYF2	intron	2	232847571	232850262	Adipose_Subcutaneous	Female	-1.04	0.298
ENSG00000239697	TNFSF12	intron	17	7550978	7556778	Cells_EBV-transformed_lymphocytes	Distal	-1.04	0.298
ENSG00000272333	KMT2B	intron	19	35727622	35727698	Adipose_Subcutaneous	Proximal	-1.04	0.298
ENSG00000138688	BLTP1	intron	4	122274436	122275972	Adipose_Subcutaneous	Proximal	-1.04	0.298
ENSG00000079819	EPB41L2	intron	6	130870126	130876674	Adipose_Visceral_Omentum	Distal	-1.04	0.298
ENSG00000116044	NFE2L2	intron	2	177222632	177232392	Adipose_Visceral_Omentum	Proximal	-1.52	0.298
ENSG00000161395	PGAP3	intron	17	39674679	39684597	Adipose_Subcutaneous	Proximal	1.03	0.298
ENSG00000074964	ARHGEF10L	intron	1	17694997	17695158	Adipose_Subcutaneous	Female	-1.04	0.298
ENSG00000160972	PPP1R16A	intron	8	144490212	144496461	Cells_EBV-transformed_lymphocytes	Male	1.04	0.298
ENSG00000087303	NID2	intron	14	52020178	52027201	Adipose_Visceral_Omentum	Male	-0.39	0.298
ENSG00000064042	LIMCH1	intron	4	41671594	41676379	Adipose_Subcutaneous	Proximal	-0.5	0.298
ENSG00000196235	SUPT5H	intron	19	39445637	39445882	Adipose_Visceral_Omentum	Female	-1.04	0.298
ENSG00000155744	HYCC2	intron	2	201045593	201071610	Cells_EBV-transformed_lymphocytes	Proximal	-0.31	0.298
ENSG00000142973	CYP4B1	intron	1	46812623	46813212	Adipose_Visceral_Omentum	Proximal	-1.04	0.298
ENSG00000118507	AKAP7	intron	6	131199573	131219661	Adipose_Subcutaneous	Colon	-0.52	0.298
ENSG00000069943	PIGB	intron	15	55339318	55340612	Adipose_Visceral_Omentum	Proximal	1.46	0.298
		intron	11	7457959	7461239	Cells_EBV-transformed_lymphocytes	Overall	-1.04	0.298
		intron	19	19657640	19659601	Cells_EBV-transformed_lymphocytes	Female	-1.04	0.298
ENSG00000040275	SPDL1	intron	5	169584166	169588394	Cells_EBV-transformed_lymphocytes	Male	1.04	0.298
ENSG00000065154	OAT	intron	10	124408965	124411973	Adipose_Subcutaneous	Colon	1.04	0.298
ENSG00000102921	N4BP1	intron	16	48553669	48560754	Adipose_Visceral_Omentum	Male	-1.04	0.298
ENSG00000104361	NIPAL2	intron	8	98193090	98193385	Adipose_Subcutaneous	Colon	1.04	0.298
ENSG00000105726	ATP13A1	intron	19	19657408	19659601	Cells_EBV-transformed_lymphocytes	Female	1.04	0.298
ENSG00000106052	TAX1BP1	intron	7	27816490	27816890	Adipose_Subcutaneous	Colon	0	0.298
ENSG00000112339	HBS1L	intron	6	134949988	134950628	Colon_Sigmoid	Overall	-1.04	0.298
ENSG00000118514	ALDH8A1	intron	6	134949988	134950628	Colon_Sigmoid	Overall	-1.04	0.298
ENSG00000122435	TRMT13	intron	1	100144143	100147894	Adipose_Visceral_Omentum	Male	-1.04	0.298
ENSG00000122435	TRMT13	intron	1	100144143	100148093	Adipose_Subcutaneous	Male	-1.04	0.298
ENSG00000123395	ATG101	intron	12	52073902	52076786	Adipose_Subcutaneous	Female	1.04	0.298
ENSG00000133619	KRBA1	intron	7	149722553	149722783	Adipose_Visceral_Omentum	Male	-1.04	0.298
ENSG00000133619	KRBA1	intron	7	149722956	149723734	Cells_EBV-transformed_lymphocytes	Male	1.04	0.298
ENSG00000135541	AHI1	intron	6	135497249	135497583	Cells_EBV-transformed_lymphocytes	Distal	1.04	0.298
ENSG00000136546	SCN7A	intron	2	166406646	166409665	Adipose_Subcutaneous	Rectal	-1.04	0.298
ENSG00000137161	CNPY3	intron	6	42940929	42941510	Adipose_Subcutaneous	Proximal	1.04	0.298
ENSG00000141644	MBD1	intron	18	50269811	50271469	Cells_EBV-transformed_lymphocytes	Overall	0.35	0.298
ENSG00000141644	MBD1	intron	18	50269811	50272677	Adipose_Subcutaneous	Overall	-1.04	0.298
ENSG00000141644	MBD1	intron	18	50269818	50271469	Cells_EBV-transformed_lymphocytes	Overall	-1.04	0.298
ENSG00000141644	MBD1	intron	18	50269818	50272677	Adipose_Subcutaneous	Overall	-1.04	0.298
ENSG00000143147	GPR161	intron	1	168104894	168109842	Adipose_Subcutaneous	Rectal	-1.04	0.298
ENSG00000172361	CFAP53	intron	18	50269811	50271469	Cells_EBV-transformed_lymphocytes	Overall	0.35	0.298
ENSG00000172361	CFAP53	intron	18	50269811	50272677	Adipose_Subcutaneous	Overall	-1.04	0.298
ENSG00000172361	CFAP53	intron	18	50269818	50271469	Cells_EBV-transformed_lymphocytes	Overall	-1.04	0.298
ENSG00000172361	CFAP53	intron	18	50269818	50272677	Adipose_Subcutaneous	Overall	-1.04	0.298
ENSG00000205464	ATP6AP1L	intron	5	82295544	82303487	Adipose_Visceral_Omentum	Distal	-1.04	0.298
ENSG00000231113	LINC02976	intron	6	42940929	42941510	Adipose_Subcutaneous	Proximal	1.04	0.298
ENSG00000242441	GTF2A1L	intron	2	48591855	48620851	Adipose_Subcutaneous	Rectal	-1.04	0.298
ENSG00000242441	GTF2A1L	intron	2	48642457	48645033	Adipose_Subcutaneous	Rectal	1.04	0.298
ENSG00000243244	STON1	intron	2	48591855	48620851	Adipose_Subcutaneous	Rectal	-1.04	0.298
ENSG00000073169	SELENOO	intron	22	50206520	50208536	Adipose_Visceral_Omentum	Colon	0.1	0.298
ENSG00000133678	TMEM254	intron	10	80082217	80090797	Adipose_Visceral_Omentum	Colon	0.4	0.298
ENSG00000134184	GSTM1	intron	1	109690366	109690454	Adipose_Visceral_Omentum	Male	-0.18	0.298
ENSG00000138658	ZGRF1	intron	4	112547408	112553835	Cells_EBV-transformed_lymphocytes	Overall	1.03	0.298
ENSG00000093183	SEC22C	intron	3	42553448	42555930	Adipose_Visceral_Omentum	Rectal	-0.46	0.298
ENSG00000171159	BBLN	intron	9	128160486	128163443	Adipose_Subcutaneous	Rectal	1.43	0.298
ENSG00000125388	GRK4	intron	4	3004334	3007314	Adipose_Visceral_Omentum	Distal	1.04	0.298
ENSG00000125826	RBCK1	intron	20	427492	427927	Cells_EBV-transformed_lymphocytes	Overall	1.03	0.298
ENSG00000151806	GUF1	intron	4	44678787	44680694	Adipose_Subcutaneous	Rectal	1.04	0.298
ENSG00000012822	CALCOCO1	intron	12	53723762	53724645	Cells_EBV-transformed_lymphocytes	Proximal	0.63	0.298
ENSG00000109536	FRG1	intron	4	189952287	189957398	Cells_EBV-transformed_lymphocytes	Rectal	-1.04	0.298
ENSG00000012822	CALCOCO1	intron	12	53723783	53724645	Cells_EBV-transformed_lymphocytes	Proximal	-1.07	0.298
ENSG00000231925	TAPBP	intron	6	33301771	33304297	Adipose_Subcutaneous	Distal	1.03	0.298
ENSG00000204262	COL5A2	intron	2	189100139	189104264	Adipose_Visceral_Omentum	Distal	-1.03	0.298
ENSG00000122481	RWDD3	intron	1	95234315	95246756	Adipose_Subcutaneous	Colon	0.78	0.298
ENSG00000152904	GGPS1	intron	1	235328778	235341708	Adipose_Visceral_Omentum	Colon	1.04	0.298
ENSG00000019582	CD74	intron	5	150402625	150403121	Adipose_Subcutaneous	Rectal	1.04	0.298
ENSG00000085760	MTIF2	intron	2	55262427	55263640	Adipose_Visceral_Omentum	Colon	1.04	0.298
		intron	7	20219756	20221343	Cells_EBV-transformed_lymphocytes	Distal	-1.04	0.298
ENSG00000037042	TUBG2	intron	17	42660707	42662973	Adipose_Visceral_Omentum	Female	-1.04	0.298
ENSG00000105146	AURKC	intron	19	57232685	57233460	Colon_Sigmoid	Overall	1.04	0.298
ENSG00000105339	DENND3	intron	8	141189146	141192331	Adipose_Subcutaneous	Proximal	1.04	0.298
ENSG00000129003	VPS13C	intron	15	61890400	61907264	Adipose_Subcutaneous	Female	-1.04	0.298
ENSG00000134294	SLC38A2	intron	12	46367340	46370776	Adipose_Subcutaneous	Proximal	-1.04	0.298
ENSG00000135218	CD36	intron	7	80638746	80646088	Adipose_Subcutaneous	Female	-1.04	0.298
ENSG00000139131	YARS2	intron	12	32747363	32749937	Adipose_Subcutaneous	Proximal	1.04	0.298
ENSG00000139636	LMBR1L	intron	12	49101323	49101472	Adipose_Subcutaneous	Male	1.04	0.298
ENSG00000151208	DLG5	intron	10	77811234	77811924	Adipose_Visceral_Omentum	Male	-1.04	0.298
ENSG00000152952	PLOD2	intron	3	146070872	146071042	Adipose_Subcutaneous	Male	-1.04	0.298
ENSG00000160796	NBEAL2	intron	3	47006449	47007241	Cells_EBV-transformed_lymphocytes	Distal	1.04	0.298
ENSG00000162521	RBBP4	intron	1	32651322	32651914	Cells_EBV-transformed_lymphocytes	Female	-1.04	0.298
ENSG00000163913	IFT122	intron	3	129502882	129503524	Colon_Sigmoid	Overall	-1.04	0.298
ENSG00000163913	IFT122	intron	3	129502882	129504319	Adipose_Visceral_Omentum	Overall	1.04	0.298
ENSG00000164733	CTSB	intron	8	11861479	11864376	Colon_Transverse	Overall	-1.04	0.298
ENSG00000167553	TUBA1C	intron	12	49265184	49269465	Adipose_Subcutaneous	Rectal	-1.04	0.298
ENSG00000177425	PAWR	intron	12	79592693	79594329	Colon_Transverse	Overall	-1.04	0.298
ENSG00000183291	SELENOF	intron	1	86887196	86903281	Adipose_Subcutaneous	Distal	-1.04	0.298
ENSG00000188508	KRTDAP	intron	19	35488485	35488662	Adipose_Subcutaneous	Male	1.04	0.298
ENSG00000196235	SUPT5H	intron	19	39445965	39453356	Cells_EBV-transformed_lymphocytes	Female	-1.04	0.298
ENSG00000230074	AL162231.2	intron	9	34681217	34682180	Adipose_Visceral_Omentum	Female	1.04	0.298
ENSG00000249859	PVT1	intron	8	127989291	128096518	Cells_EBV-transformed_lymphocytes	Distal	-1.04	0.298
ENSG00000130511	SSBP4	intron	19	18430930	18431353	Cells_EBV-transformed_lymphocytes	Distal	-1.45	0.298
ENSG00000187097	ENTPD5	intron	14	73987145	73987886	Adipose_Visceral_Omentum	Distal	-1.04	0.298
ENSG00000170266	GLB1	intron	3	33024325	33030032	Adipose_Visceral_Omentum	Female	-0.5	0.298
ENSG00000242687	AC004893.11	intron	7	99030757	99030885	Cells_EBV-transformed_lymphocytes	Overall	0.62	0.298
ENSG00000073060	SCARB1	intron	12	124795268	124800124	Cells_EBV-transformed_lymphocytes	Female	1.04	0.298
ENSG00000169718	DUS1L	intron	17	82062973	82064126	Whole_Blood	Overall	-0.29	0.298
ENSG00000168778	TCTN2	intron	12	123688177	123690533	Adipose_Subcutaneous	Overall	-1.01	0.298
ENSG00000003393	ALS2	intron	2	201761818	201767229	Cells_EBV-transformed_lymphocytes	Distal	-1	0.298
ENSG00000180448	ARHGAP45	intron	19	1074879	1077857	Adipose_Visceral_Omentum	Proximal	1.04	0.298
ENSG00000111364	DDX55	intron	12	123618837	123619432	Adipose_Visceral_Omentum	Distal	1.03	0.298
ENSG00000203485	INF2	intron	14	104699598	104701357	Adipose_Subcutaneous	Female	-1.04	0.298
ENSG00000108592	FTSJ3	intron	17	63822168	63822665	Adipose_Subcutaneous	Rectal	-1.03	0.298
		intron	7	150286540	150289545	Cells_EBV-transformed_lymphocytes	Distal	1.04	0.298
ENSG00000152117	SMPD4BP	intron	2	131501508	131506312	Adipose_Visceral_Omentum	Female	0.81	0.298
ENSG00000257337	TNS2-AS1	intron	12	53045653	53045961	Adipose_Visceral_Omentum	Male	0.15	0.298
ENSG00000008517	IL32	intron	16	3065494	3065781	Adipose_Subcutaneous	Colon	1.04	0.298
ENSG00000066455	GOLGA5	intron	14	92809519	92810254	Adipose_Subcutaneous	Overall	1.04	0.298
ENSG00000088448	ANKRD10	intron	13	110880112	110883111	Adipose_Subcutaneous	Female	-1.04	0.298
ENSG00000091073	DTX2	intron	7	76502456	76503390	Adipose_Subcutaneous	Rectal	-1.04	0.298
ENSG00000106948	AKNA	intron	9	114367697	114368439	Adipose_Visceral_Omentum	Proximal	1.04	0.298
ENSG00000113389	NPR3	intron	5	32783028	32784796	Adipose_Visceral_Omentum	Female	-1.04	0.298
ENSG00000115415	STAT1	intron	2	191010004	191010367	Cells_EBV-transformed_lymphocytes	Overall	-1.04	0.298
ENSG00000115415	STAT1	intron	2	191010449	191013525	Cells_EBV-transformed_lymphocytes	Overall	-1.04	0.298
ENSG00000119004	CYP20A1	intron	2	203266681	203272670	Adipose_Subcutaneous	Female	-1.04	0.298
ENSG00000119004	CYP20A1	intron	2	203266681	203278573	Adipose_Visceral_Omentum	Female	1.04	0.298
ENSG00000119383	PTPA	intron	9	129120610	129123052	Cells_EBV-transformed_lymphocytes	Proximal	-1.04	0.298
ENSG00000119383	PTPA	intron	9	129120610	129128985	Adipose_Subcutaneous	Proximal	1.04	0.298
ENSG00000119522	DENND1A	intron	9	123676789	123757703	Adipose_Subcutaneous	Overall	1.04	0.298
ENSG00000134644	PUM1	intron	1	30966278	30967167	Adipose_Subcutaneous	Rectal	-1.04	0.298
ENSG00000152377	SPOCK1	intron	5	136985202	136988422	Adipose_Visceral_Omentum	Female	-1.04	0.298
ENSG00000170802	FOXN2	intron	2	48314814	48346201	Adipose_Visceral_Omentum	Proximal	1.04	0.298
ENSG00000179152	TCAIM	intron	3	44361518	44367456	Cells_EBV-transformed_lymphocytes	Distal	1.04	0.298
ENSG00000179152	TCAIM	intron	3	44361518	44367532	Cells_EBV-transformed_lymphocytes	Distal	-1.04	0.298
ENSG00000181381	DDX60L	intron	4	168375524	168377728	Adipose_Visceral_Omentum	Female	-1.04	0.298
ENSG00000203880	PCMTD2	intron	20	64257051	64259942	Adipose_Subcutaneous	Female	0	0.298
ENSG00000243566	UPK3B	intron	7	76513163	76513947	Adipose_Visceral_Omentum	Rectal	-1.04	0.298
ENSG00000215067	ALOX12-AS1	intron	17	7009889	7010059	Adipose_Visceral_Omentum	Rectal	-1.08	0.298
ENSG00000262089	AC040977.1	intron	17	7009889	7010059	Adipose_Visceral_Omentum	Rectal	-1.08	0.298
ENSG00000129465	RIPK3	intron	14	24338040	24338249	Cells_EBV-transformed_lymphocytes	Rectal	-0.41	0.298
ENSG00000069966	GNB5	intron	15	52147535	52149884	Cells_EBV-transformed_lymphocytes	Male	-1.04	0.298
ENSG00000140043	PTGR2	intron	14	73860657	73862656	Adipose_Subcutaneous	Colon	-1.04	0.298
ENSG00000151327	FAM177A1	intron	14	35053451	35077150	Cells_EBV-transformed_lymphocytes	Colon	1.04	0.298
ENSG00000141002	TCF25	intron	16	89904205	89904938	Adipose_Visceral_Omentum	Proximal	-0.35	0.298
ENSG00000141002	TCF25	intron	16	89904205	89904942	Adipose_Visceral_Omentum	Proximal	0.35	0.298
ENSG00000205133	TRIQK	intron	8	92917007	92921503	Adipose_Visceral_Omentum	Overall	1.03	0.298
ENSG00000198836	OPA1	intron	3	193655027	193657080	Adipose_Subcutaneous	Male	-1.25	0.298
ENSG00000181666	ZNF875	intron	19	37347316	37347777	Cells_EBV-transformed_lymphocytes	Rectal	1.4	0.298
ENSG00000151065	DCP1B	intron	12	1967910	1991121	Colon_Sigmoid	Overall	1.03	0.298
ENSG00000121417	ZNF211	intron	19	57640067	57640704	Adipose_Subcutaneous	Male	-0.25	0.298
ENSG00000008517	IL32	intron	16	3065494	3067377	Adipose_Subcutaneous	Proximal	-1.04	0.298
ENSG00000161267	BDH1	intron	3	197530744	197532412	Cells_EBV-transformed_lymphocytes	Colon	-1.04	0.298
ENSG00000176155	CCDC57	intron	17	82188419	82193756	Cells_EBV-transformed_lymphocytes	Male	-0.11	0.298
		intron	1	155910804	155910878	Cells_EBV-transformed_lymphocytes	Male	1.04	0.298
		intron	21	29092581	29149189	Cells_EBV-transformed_lymphocytes	Female	-1.04	0.298
ENSG00000004468	CD38	intron	4	15834302	15838092	Adipose_Visceral_Omentum	Male	1.04	0.298
ENSG00000011021	CLCN6	intron	1	11827221	11828106	Cells_EBV-transformed_lymphocytes	Overall	-1.04	0.298
ENSG00000067141	NEO1	intron	15	73289238	73298348	Adipose_Visceral_Omentum	Rectal	1.04	0.298
ENSG00000103569	AQP9	intron	15	58179345	58183961	Adipose_Visceral_Omentum	Proximal	1.04	0.298
ENSG00000115525	ST3GAL5	intron	2	85848381	85861181	Adipose_Subcutaneous	Female	1.04	0.298
ENSG00000115539	PDCL3	intron	2	100563509	100566503	Cells_EBV-transformed_lymphocytes	Rectal	-1.04	0.298
ENSG00000119638	NEK9	intron	14	75091478	75097100	Cells_EBV-transformed_lymphocytes	Distal	-1.04	0.298
ENSG00000124496	TRERF1	intron	6	42263568	42264704	Adipose_Visceral_Omentum	Male	-1.04	0.298
ENSG00000132670	PTPRA	intron	20	3027841	3034901	Adipose_Subcutaneous	Proximal	1.04	0.298
ENSG00000132670	PTPRA	intron	20	3027841	3035585	Adipose_Subcutaneous	Proximal	-1.04	0.298
ENSG00000137992	DBT	intron	1	100196422	100200643	Adipose_Subcutaneous	Distal	-1.04	0.298
ENSG00000142546	NOSIP	intron	19	49557249	49558062	Adipose_Visceral_Omentum	Colon	1.04	0.298
ENSG00000143882	ATP6V1C2	intron	2	10764425	10768719	Adipose_Visceral_Omentum	Colon	1.04	0.298
ENSG00000151414	NEK7	intron	1	198232637	198253040	Adipose_Subcutaneous	Proximal	-1.04	0.298
ENSG00000157350	ST3GAL2	intron	16	70399533	70400696	Adipose_Subcutaneous	Overall	0.35	0.298
ENSG00000164904	ALDH7A1	intron	5	126593404	126595007	Adipose_Subcutaneous	Overall	-1.04	0.298
ENSG00000170312	CDK1	intron	10	60778668	60780141	Cells_EBV-transformed_lymphocytes	Proximal	-1.04	0.298
ENSG00000182004	SNRPE	intron	1	203862222	203863663	Cells_EBV-transformed_lymphocytes	Overall	1.04	0.298
ENSG00000197622	CDC42SE1	intron	1	151054321	151055016	Adipose_Visceral_Omentum	Rectal	-1.04	0.298
ENSG00000260413	AC025279.2	intron	16	29312589	29326347	Adipose_Visceral_Omentum	Overall	1.04	0.298
ENSG00000166987	MBD6	intron	12	57525115	57525348	Adipose_Visceral_Omentum	Distal	-1.04	0.298
ENSG00000166987	MBD6	intron	12	57525115	57526311	Adipose_Visceral_Omentum	Distal	1.04	0.298
ENSG00000118308	IRAG2	intron	12	25069431	25079244	Adipose_Subcutaneous	Distal	-0.68	0.298
ENSG00000119004	CYP20A1	intron	2	203292326	203296474	Adipose_Visceral_Omentum	Male	1.04	0.298
ENSG00000223756	TSSC2	intron	11	3381044	3383462	Adipose_Subcutaneous	Male	0.67	0.298
		intron	6	121106163	121112505	Cells_EBV-transformed_lymphocytes	Distal	1.04	0.298
ENSG00000090857	PDPR	intron	16	70142389	70142471	Cells_EBV-transformed_lymphocytes	Rectal	-1.04	0.298
ENSG00000090857	PDPR	intron	16	70142389	70142553	Adipose_Subcutaneous	Rectal	1.04	0.298
ENSG00000167280	ENGASE	intron	17	79083931	79084538	Adipose_Subcutaneous	Female	1.03	0.298
ENSG00000069943	PIGB	intron	15	55334007	55339267	Cells_EBV-transformed_lymphocytes	Proximal	0.31	0.298
ENSG00000050165	DKK3	intron	11	11998779	12002300	Adipose_Subcutaneous	Male	1.21	0.298
ENSG00000213020	ZNF611	intron	19	52728831	52729906	Cells_EBV-transformed_lymphocytes	Overall	1.04	0.298
ENSG00000035115	SH3YL1	intron	2	262786	263211	Adipose_Visceral_Omentum	Proximal	-0.51	0.298
ENSG00000145439	CBR4	intron	4	168894765	169002071	Cells_EBV-transformed_lymphocytes	Distal	1.04	0.298
ENSG00000137547	MRPL15	intron	8	54137433	54147382	Adipose_Subcutaneous	Colon	-1.04	0.298
ENSG00000089006	SNX5	intron	20	17957037	17968375	Cells_EBV-transformed_lymphocytes	Distal	-1.41	0.298
ENSG00000168802	CHTF8	intron	16	69121170	69132484	Adipose_Subcutaneous	Colon	-1.46	0.298
ENSG00000159259	CHAF1B	intron	21	36391668	36393472	Cells_EBV-transformed_lymphocytes	Distal	1.04	0.298
ENSG00000009790	TRAF3IP3	intron	1	209763587	209772948	Adipose_Subcutaneous	Colon	-1.03	0.298
ENSG00000142330	CAPN10	intron	2	240596152	240596319	Adipose_Subcutaneous	Rectal	-1.04	0.298
ENSG00000082146	STRADB	intron	2	201451938	201454746	Cells_EBV-transformed_lymphocytes	Proximal	0.51	0.298
ENSG00000136068	FLNB	intron	3	58130908	58132808	Adipose_Visceral_Omentum	Distal	1.03	0.298
ENSG00000176248	ANAPC2	intron	9	137175837	137178068	Adipose_Subcutaneous	Colon	1.42	0.298
ENSG00000141380	SS18	intron	18	26078160	26087501	Adipose_Visceral_Omentum	Rectal	-1.52	0.298
ENSG00000111325	OGFOD2	intron	12	122975867	122976654	Adipose_Subcutaneous	Rectal	-1.04	0.298
ENSG00000165322	ARHGAP12	intron	10	31852597	31861395	Adipose_Subcutaneous	Male	-1.44	0.298
ENSG00000085982	USP40	intron	2	233540769	233542268	Adipose_Visceral_Omentum	Overall	1.03	0.298
ENSG00000189266	PNRC2	intron	1	23959998	23960929	Cells_EBV-transformed_lymphocytes	Male	-0.95	0.298
ENSG00000125871	MGME1	intron	20	17970370	17988166	Adipose_Visceral_Omentum	Overall	0.36	0.298
ENSG00000145348	TBCK	intron	4	106262212	106295094	Adipose_Visceral_Omentum	Distal	-1.04	0.298
		intron	14	90398488	90398991	Cells_EBV-transformed_lymphocytes	Proximal	1.04	0.298
ENSG00000033867	SLC4A7	intron	3	27404963	27409356	Adipose_Subcutaneous	Colon	-1.04	0.298
ENSG00000038382	TRIO	intron	5	14489817	14492567	Adipose_Subcutaneous	Distal	-1.04	0.298
ENSG00000043514	TRIT1	intron	1	39847297	39847548	Cells_EBV-transformed_lymphocytes	Colon	1.04	0.298
ENSG00000157916	RER1	intron	1	2400935	2402097	Adipose_Visceral_Omentum	Distal	1.04	0.298
ENSG00000221838	AP4M1	intron	7	100104154	100104874	Adipose_Subcutaneous	Rectal	0.35	0.298
		intron	1	39847297	39847986	Cells_EBV-transformed_lymphocytes	Colon	-1.04	0.298
		intron	6	95590173	95596737	Cells_EBV-transformed_lymphocytes	Male	-1.04	0.298
ENSG00000006712	PAF1	intron	19	39389546	39389640	Adipose_Visceral_Omentum	Colon	1.04	0.298
ENSG00000006712	PAF1	intron	19	39389761	39390069	Adipose_Visceral_Omentum	Colon	-1.04	0.298
ENSG00000017260	ATP2C1	intron	3	131001344	131016152	Adipose_Visceral_Omentum	Female	1.04	0.298
ENSG00000038382	TRIO	intron	5	14489097	14492567	Cells_EBV-transformed_lymphocytes	Distal	1.04	0.298
ENSG00000039523	RIPOR1	intron	16	67543469	67544299	Adipose_Subcutaneous	Overall	-1.04	0.298
ENSG00000039523	RIPOR1	intron	16	67543469	67544311	Adipose_Subcutaneous	Overall	1.04	0.298
ENSG00000068383	INPP5A	intron	10	132697919	132705193	Cells_EBV-transformed_lymphocytes	Proximal	1.04	0.298
ENSG00000068383	INPP5A	intron	10	132697919	132708313	Cells_EBV-transformed_lymphocytes	Proximal	-1.04	0.298
ENSG00000085449	WDFY1	intron	2	223906001	223912253	Cells_EBV-transformed_lymphocytes	Female	-1.04	0.298
ENSG00000124257	NEURL2	intron	20	45888873	45890250	Cells_EBV-transformed_lymphocytes	Proximal	1.04	0.298
ENSG00000124257	NEURL2	intron	20	45888887	45890250	Cells_EBV-transformed_lymphocytes	Proximal	-1.04	0.298
ENSG00000130997	POLN	intron	4	2156853	2157858	Adipose_Subcutaneous	Distal	-1.04	0.298
ENSG00000138074	SLC5A6	intron	2	27202074	27202813	Adipose_Subcutaneous	Male	1.04	0.298
ENSG00000138614	INTS14	intron	15	65605236	65607159	Adipose_Visceral_Omentum	Female	-1.04	0.298
ENSG00000138614	INTS14	intron	15	65605236	65607302	Adipose_Subcutaneous	Female	1.04	0.298
ENSG00000144589	STK11IP	intron	2	219615341	219615707	Adipose_Visceral_Omentum	Colon	1.04	0.298
ENSG00000148153	INIP	intron	9	112694233	112701788	Adipose_Visceral_Omentum	Colon	1.04	0.298
ENSG00000164035	EMCN	intron	4	100465539	100475038	Adipose_Subcutaneous	Proximal	-1.04	0.298
ENSG00000166225	FRS2	intron	12	69562274	69569005	Cells_EBV-transformed_lymphocytes	Proximal	1.04	0.298
ENSG00000172667	ZMAT3	intron	3	179027523	179027646	Cells_EBV-transformed_lymphocytes	Female	-1.04	0.298
ENSG00000176124	DLEU1	intron	13	50082557	50083142	Adipose_Subcutaneous	Rectal	-1.04	0.298
ENSG00000176124	DLEU1	intron	13	50082557	50104704	Adipose_Subcutaneous	Rectal	1.04	0.298
ENSG00000187742	SECISBP2	intron	9	89332986	89334025	Whole_Blood	Overall	-1.04	0.298
ENSG00000188559	RALGAPA2	intron	20	20637501	20639785	Adipose_Visceral_Omentum	Male	-1.04	0.298
ENSG00000197323	TRIM33	intron	1	114464388	114510551	Adipose_Subcutaneous	Female	0.35	0.298
ENSG00000204120	GIGYF2	intron	2	232847571	232850262	Adipose_Subcutaneous	Rectal	1.04	0.298
ENSG00000135407	AVIL	intron	12	57808548	57809597	Adipose_Subcutaneous	Female	-1.04	0.298
ENSG00000128833	MYO5C	intron	15	52211884	52213188	Adipose_Subcutaneous	Proximal	-1.37	0.298
ENSG00000189180	ZNF33A	intron	10	38017386	38025348	Cells_EBV-transformed_lymphocytes	Rectal	1.04	0.298
ENSG00000049245	VAMP3	intron	1	7773511	7777160	Adipose_Subcutaneous	Colon	0.81	0.298
ENSG00000127554	GFER	intron	16	1984943	1985866	Adipose_Visceral_Omentum	Rectal	0.38	0.298
ENSG00000070061	ELP1	intron	9	108917670	108918811	Colon_Sigmoid	Overall	1.11	0.298
ENSG00000143801	PSEN2	intron	1	226871404	226875365	Adipose_Subcutaneous	Proximal	-1.51	0.298
ENSG00000154889	MPPE1	intron	18	11886778	11886917	Cells_EBV-transformed_lymphocytes	Overall	0.4	0.298
ENSG00000133110	POSTN	intron	13	37574652	37577753	Adipose_Subcutaneous	Rectal	-1.23	0.298
ENSG00000170917	NUDT6	intron	4	122917704	122922801	Adipose_Visceral_Omentum	Female	-0.75	0.298
ENSG00000072840	EVC	intron	4	5745341	5748148	Adipose_Subcutaneous	Overall	-0.32	0.298
ENSG00000161265	U2AF1L4	intron	19	35744145	35744323	Cells_EBV-transformed_lymphocytes	Female	1.03	0.298
ENSG00000162688	AGL	intron	1	99910847	99912405	Adipose_Visceral_Omentum	Rectal	1.04	0.298
ENSG00000105538	RASIP1	intron	19	48720997	48721854	Colon_Sigmoid	Overall	1.21	0.298
		intron	11	47710511	47710698	Cells_EBV-transformed_lymphocytes	Colon	1.04	0.298
		intron	22	50585955	50586530	Cells_EBV-transformed_lymphocytes	Rectal	1.04	0.298
		intron	4	25365398	25369029	Cells_EBV-transformed_lymphocytes	Colon	-1.04	0.298
ENSG00000026297	RNASET2	intron	6	166929791	166931044	Cells_EBV-transformed_lymphocytes	Female	-1.04	0.298
ENSG00000055609	KMT2C	intron	7	152224616	152229923	Adipose_Subcutaneous	Colon	-1.04	0.298
ENSG00000065548	ZC3H15	intron	2	186502552	186504032	Adipose_Subcutaneous	Male	1.04	0.298
ENSG00000065548	ZC3H15	intron	2	186502587	186504032	Adipose_Subcutaneous	Male	-1.04	0.298
ENSG00000068724	TTC7A	intron	2	47029384	47049949	Adipose_Subcutaneous	Distal	1.04	0.298
ENSG00000077044	DGKD	intron	2	233462735	233463848	Cells_EBV-transformed_lymphocytes	Female	1.04	0.298
ENSG00000088808	PPP1R13B	intron	14	103736202	103737694	Cells_EBV-transformed_lymphocytes	Female	-1.04	0.298
ENSG00000105499	PLA2G4C	intron	19	48088712	48090364	Cells_EBV-transformed_lymphocytes	Colon	1.04	0.298
ENSG00000106355	LSM5	intron	7	32489344	32490025	Cells_EBV-transformed_lymphocytes	Distal	-1.04	0.298
ENSG00000109736	MFSD10	intron	4	2932409	2932600	Adipose_Subcutaneous	Male	-1.04	0.298
ENSG00000109736	MFSD10	intron	4	2932512	2932600	Adipose_Subcutaneous	Male	1.04	0.298
ENSG00000109736	MFSD10	intron	4	2932758	2933106	Adipose_Subcutaneous	Male	1.04	0.298
ENSG00000114062	UBE3A	intron	15	25407262	25409088	Adipose_Visceral_Omentum	Rectal	-1.04	0.298
ENSG00000115694	STK25	intron	2	241498833	241498989	Adipose_Subcutaneous	Distal	-1.04	0.298
ENSG00000115694	STK25	intron	2	241500796	241501528	Adipose_Subcutaneous	Distal	-1.04	0.298
ENSG00000116962	NID1	intron	1	235977988	235978995	Adipose_Subcutaneous	Overall	-1.04	0.298
ENSG00000129187	DCTD	intron	4	182916539	182917288	Adipose_Subcutaneous	Distal	1.04	0.298
ENSG00000139990	DCAF5	intron	14	69055611	69075345	Adipose_Subcutaneous	Rectal	-1.04	0.298
ENSG00000159256	MORC3	intron	21	36320303	36333646	Adipose_Visceral_Omentum	Female	-1.04	0.298
ENSG00000162929	SANBR	intron	2	61118116	61121185	Adipose_Visceral_Omentum	Colon	1.04	0.298
ENSG00000163395	IGFN1	intron	1	201224874	201225824	Adipose_Subcutaneous	Proximal	-1.04	0.298
ENSG00000168228	ZCCHC4	intron	4	25365166	25369029	Adipose_Subcutaneous	Colon	1.04	0.298
ENSG00000172348	RCAN2	intron	6	46456978	46491870	Adipose_Subcutaneous	Rectal	1.04	0.298
ENSG00000188906	LRRK2	intron	12	40335157	40340294	Adipose_Subcutaneous	Proximal	1.04	0.298
ENSG00000196456	ZNF775	intron	7	150409508	150410160	Cells_EBV-transformed_lymphocytes	Proximal	1.04	0.298
ENSG00000198815	FOXJ3	intron	1	42199230	42205762	Adipose_Visceral_Omentum	Distal	0	0.298
ENSG00000198815	FOXJ3	intron	1	42199230	42227883	Adipose_Visceral_Omentum	Distal	0.35	0.298
ENSG00000204482	LST1	intron	6	31585998	31587200	Whole_Blood	Overall	1.04	0.298
ENSG00000229291	LINC02768	intron	1	235977988	235978995	Adipose_Subcutaneous	Overall	-1.04	0.298
ENSG00000284048	AC073111.4	intron	7	150409508	150410160	Cells_EBV-transformed_lymphocytes	Proximal	1.04	0.298
ENSG00000146592	CREB5	intron	7	28724332	28749295	Adipose_Visceral_Omentum	Female	1.04	0.298
ENSG00000141401	IMPA2	intron	18	12012215	12014265	Cells_EBV-transformed_lymphocytes	Distal	-0.72	0.298
ENSG00000104643	MTMR9	intron	8	11295302	11297900	Cells_EBV-transformed_lymphocytes	Distal	-1.04	0.298
ENSG00000104643	MTMR9	intron	8	11295302	11300023	Cells_EBV-transformed_lymphocytes	Distal	1.04	0.298
ENSG00000189050	RNFT1	intron	17	59958444	59962540	Adipose_Subcutaneous	Colon	0.75	0.298
ENSG00000111215	PRR4	intron	12	11047188	11121010	Cells_EBV-transformed_lymphocytes	Rectal	0.51	0.298
ENSG00000231887	PRH1	intron	12	11047188	11121010	Cells_EBV-transformed_lymphocytes	Rectal	0.51	0.298
ENSG00000119333	DYNC2I2	intron	9	128635175	128635658	Adipose_Subcutaneous	Rectal	-1.04	0.298
ENSG00000134463	ECHDC3	intron	10	11742746	11747349	Adipose_Subcutaneous	Proximal	-1.04	0.298
ENSG00000262879	AC068152.1	intron	17	46998817	47007840	Colon_Sigmoid	Overall	0.5	0.298
ENSG00000028310	BRD9	intron	5	886707	887361	Adipose_Visceral_Omentum	Female	1.04	0.298
ENSG00000170190	SLC16A5	intron	17	75098181	75099957	Cells_EBV-transformed_lymphocytes	Proximal	0.62	0.298
ENSG00000196967	ZNF585A	intron	19	37108385	37109390	Cells_EBV-transformed_lymphocytes	Rectal	0.9	0.298
ENSG00000150990	DHX37	intron	12	124948181	124949986	Adipose_Subcutaneous	Male	-1.04	0.298
ENSG00000069974	RAB27A	intron	15	55317867	55318864	Adipose_Visceral_Omentum	Colon	-1.02	0.298
ENSG00000225973	PIGBOS1	intron	15	55317867	55318864	Adipose_Visceral_Omentum	Colon	-1.02	0.298
ENSG00000260916	CCPG1	intron	15	55317867	55318864	Adipose_Visceral_Omentum	Colon	-1.02	0.298
ENSG00000267673	FDX2	intron	19	10315553	10315705	Adipose_Visceral_Omentum	Colon	-1.03	0.298
ENSG00000187609	EXD3	intron	9	137383377	137395303	Adipose_Subcutaneous	Rectal	0.84	0.298
ENSG00000126804	ZBTB1	intron	14	64504946	64516600	Adipose_Visceral_Omentum	Distal	1.04	0.298
		intron	2	227082187	227088653	Cells_EBV-transformed_lymphocytes	Proximal	1.04	0.298
ENSG00000015171	ZMYND11	intron	10	221356	236838	Cells_EBV-transformed_lymphocytes	Male	1.04	0.298
ENSG00000048828	FAM120A	intron	9	93497599	93515667	Adipose_Subcutaneous	Male	1.04	0.298
ENSG00000075413	MARK3	intron	14	103492034	103502882	Adipose_Subcutaneous	Overall	0.69	0.298
ENSG00000078295	ADCY2	intron	5	7804692	7816866	Adipose_Visceral_Omentum	Rectal	-1.04	0.298
ENSG00000089123	TASP1	intron	20	13569586	13580897	Adipose_Subcutaneous	Female	-1.04	0.298
ENSG00000105793	GTPBP10	intron	7	90346774	90372155	Adipose_Subcutaneous	Rectal	1.04	0.298
ENSG00000106829	TLE4	intron	9	79572835	79573689	Cells_EBV-transformed_lymphocytes	Female	1.04	0.298
ENSG00000136100	VPS36	intron	13	52434882	52436290	Adipose_Subcutaneous	Colon	1.04	0.298
ENSG00000136271	DDX56	intron	7	44569903	44570015	Adipose_Subcutaneous	Male	-1.04	0.298
ENSG00000136986	DERL1	intron	8	123015585	123019195	Adipose_Visceral_Omentum	Rectal	1.04	0.298
ENSG00000136986	DERL1	intron	8	123015585	123041970	Cells_EBV-transformed_lymphocytes	Rectal	-1.04	0.298
ENSG00000140463	BBS4	intron	15	72716850	72722789	Adipose_Subcutaneous	Distal	-1.04	0.298
ENSG00000163539	CLASP2	intron	3	33544841	33551252	Adipose_Subcutaneous	Overall	-1.04	0.298
ENSG00000168010	ATG16L2	intron	11	72824842	72825302	Adipose_Visceral_Omentum	Rectal	1.04	0.298
ENSG00000168234	TTC39C	intron	18	24015038	24064140	Adipose_Subcutaneous	Female	-1.04	0.298
ENSG00000177084	POLE	intron	12	132672322	132672580	Adipose_Subcutaneous	Rectal	-1.04	0.298
ENSG00000269352	PTOV1-AS2	intron	19	49858427	49858843	Adipose_Visceral_Omentum	Distal	-1.04	0.298
ENSG00000196867	ZFP28	intron	19	56539716	56544536	Adipose_Visceral_Omentum	Overall	1.18	0.298
ENSG00000118096	IFT46	intron	11	118559864	118564965	Cells_EBV-transformed_lymphocytes	Rectal	0.86	0.298
ENSG00000184381	PLA2G6	intron	22	38126449	38127407	Adipose_Subcutaneous	Overall	1.02	0.298
ENSG00000177697	CD151	intron	11	833026	836063	Cells_EBV-transformed_lymphocytes	Distal	1.04	0.298
ENSG00000189042	ZNF567	intron	19	36687634	36689397	Cells_EBV-transformed_lymphocytes	Male	-1.04	0.298
ENSG00000214331	PDPR2P	intron	16	74336706	74337475	Adipose_Subcutaneous	Colon	1.03	0.298
ENSG00000112576	CCND3	intron	6	41936107	41936559	Adipose_Subcutaneous	Male	0.05	0.298
ENSG00000204120	GIGYF2	intron	2	232697392	232700585	Adipose_Visceral_Omentum	Rectal	-1.04	0.298
ENSG00000176225	RTTN	intron	18	70060042	70065829	Adipose_Subcutaneous	Female	0.4	0.298
ENSG00000131778	CHD1L	intron	1	147271113	147272171	Adipose_Subcutaneous	Overall	0.23	0.298
ENSG00000188312	CENPP	intron	9	92600508	92611314	Adipose_Visceral_Omentum	Overall	-1.03	0.298
ENSG00000204482	LST1	intron	6	31587733	31587944	Cells_EBV-transformed_lymphocytes	Rectal	-1.04	0.298
ENSG00000125257	ABCC4	intron	13	95247753	95301241	Cells_EBV-transformed_lymphocytes	Overall	1.04	0.298
ENSG00000123213	NLN	intron	5	65722414	65758567	Adipose_Subcutaneous	Proximal	1.04	0.298
		intron	6	35349003	35351578	Cells_EBV-transformed_lymphocytes	Male	-1.04	0.298
ENSG00000011258	MBTD1	intron	17	51225209	51260120	Adipose_Visceral_Omentum	Female	-1.04	0.298
ENSG00000017260	ATP2C1	intron	3	130850928	130930416	Cells_EBV-transformed_lymphocytes	Proximal	1.04	0.298
ENSG00000018280	SLC11A1	intron	2	218383070	218384243	Adipose_Subcutaneous	Proximal	1.04	0.298
ENSG00000018280	SLC11A1	intron	2	218383102	218384243	Adipose_Subcutaneous	Proximal	1.04	0.298
ENSG00000032219	ARID4A	intron	14	58346505	58347020	Adipose_Visceral_Omentum	Female	-0.35	0.298
ENSG00000038532	CLEC16A	intron	16	11024921	11039754	Adipose_Visceral_Omentum	Distal	-1.04	0.298
ENSG00000104529	EEF1D	intron	8	143590081	143590608	Whole_Blood	Overall	-1.04	0.298
ENSG00000116668	SWT1	intron	1	185231708	185271323	Cells_EBV-transformed_lymphocytes	Male	1.04	0.298
ENSG00000132591	ERAL1	intron	17	28858486	28858576	Cells_EBV-transformed_lymphocytes	Proximal	1.04	0.298
ENSG00000132591	ERAL1	intron	17	28858824	28858964	Adipose_Subcutaneous	Proximal	-1.04	0.298
ENSG00000140367	UBE2Q2	intron	15	75891014	75896995	Adipose_Visceral_Omentum	Colon	1.04	0.298
ENSG00000146007	ZMAT2	intron	5	140702129	140703918	Adipose_Subcutaneous	Distal	1.04	0.298
ENSG00000149262	INTS4	intron	11	77928547	77938651	Adipose_Subcutaneous	Distal	1.04	0.298
ENSG00000169016	E2F6	intron	2	11451806	11453582	Adipose_Subcutaneous	Female	1.04	0.298
ENSG00000177981	ASB8	intron	12	48151305	48151565	Cells_EBV-transformed_lymphocytes	Overall	1.04	0.298
ENSG00000177981	ASB8	intron	12	48151305	48153368	Whole_Blood	Overall	-1.04	0.298
ENSG00000184470	TXNRD2	intron	22	19878437	19880179	Adipose_Subcutaneous	Proximal	1.04	0.298
ENSG00000196967	ZNF585A	intron	19	37165696	37169839	Adipose_Subcutaneous	Distal	-1.04	0.298
ENSG00000205133	TRIQK	intron	8	92921660	92954406	Adipose_Visceral_Omentum	Distal	1.04	0.298
ENSG00000164151	ICE1	intron	5	5473748	5474670	Adipose_Visceral_Omentum	Colon	0.94	0.298
ENSG00000184164	CRELD2	intron	22	49919840	49919991	Adipose_Visceral_Omentum	Female	0.52	0.298
ENSG00000155256	ZFYVE27	intron	10	97737325	97738477	Adipose_Subcutaneous	Colon	1.04	0.298
ENSG00000136738	STAM	intron	10	17708951	17714543	Adipose_Subcutaneous	Colon	-1.04	0.298
		intron	3	197748445	197749269	Cells_EBV-transformed_lymphocytes	Overall	1.04	0.298
ENSG00000170473	PYM1	intron	12	55902355	55903387	Adipose_Subcutaneous	Overall	0.71	0.298
ENSG00000203875	SNHG5	intron	6	85677875	85677954	Adipose_Subcutaneous	Rectal	1.19	0.298
ENSG00000026297	RNASET2	intron	6	166931118	166938895	Adipose_Subcutaneous	Colon	-1.03	0.298
ENSG00000071242	RPS6KA2	intron	6	166931118	166938895	Adipose_Subcutaneous	Colon	-1.03	0.298
ENSG00000183527	PSMG1	intron	21	39179971	39180285	Cells_EBV-transformed_lymphocytes	Distal	-1.04	0.298
ENSG00000134317	GRHL1	intron	2	9993244	9995879	Adipose_Visceral_Omentum	Colon	-1.04	0.298
ENSG00000132155	RAF1	intron	3	12604289	12606201	Whole_Blood	Overall	-1.3	0.298
ENSG00000137841	PLCB2	intron	15	40295285	40296296	Adipose_Visceral_Omentum	Colon	1.07	0.298
ENSG00000116678	LEPR	intron	1	65622981	65630202	Adipose_Visceral_Omentum	Female	0.25	0.298
ENSG00000204264	PSMB8	intron	6	32843089	32844279	Adipose_Subcutaneous	Female	1.04	0.298
ENSG00000145685	LHFPL2	intron	5	78510398	78564813	Adipose_Subcutaneous	Rectal	-0.52	0.298
ENSG00000100065	CARD10	intron	22	37497178	37502602	Adipose_Visceral_Omentum	Male	1.04	0.298
ENSG00000148153	INIP	intron	9	112687633	112694131	Adipose_Subcutaneous	Rectal	-1.03	0.298
ENSG00000131620	ANO1	intron	11	70153128	70156947	Adipose_Subcutaneous	Female	-1.02	0.298
ENSG00000231074	HCG18	intron	6	30296237	30314269	Adipose_Visceral_Omentum	Colon	-0.83	0.298
ENSG00000005249	PRKAR2B	intron	7	107157324	107159449	Adipose_Visceral_Omentum	Male	-1.04	0.299
ENSG00000023839	ABCC2	intron	10	99850796	99851502	Adipose_Visceral_Omentum	Rectal	1.04	0.299
ENSG00000055950	MRPL43	intron	10	100984074	100986687	Adipose_Subcutaneous	Proximal	-1.04	0.299
ENSG00000099783	HNRNPM	intron	19	8474244	8485603	Adipose_Subcutaneous	Rectal	1.04	0.299
ENSG00000100979	PLTP	intron	20	45907904	45909942	Adipose_Subcutaneous	Colon	1.04	0.299
ENSG00000105705	SUGP1	intron	19	19279390	19280185	Adipose_Subcutaneous	Male	-1.04	0.299
ENSG00000105705	SUGP1	intron	19	19279518	19280185	Cells_EBV-transformed_lymphocytes	Male	1.04	0.299
ENSG00000107551	RASSF4	intron	10	44982663	44983870	Adipose_Subcutaneous	Rectal	-1.04	0.299
ENSG00000112651	MRPL2	intron	6	43058233	43059286	Adipose_Subcutaneous	Distal	1.04	0.299
ENSG00000119509	INVS	intron	9	100284603	100292326	Cells_EBV-transformed_lymphocytes	Overall	-1.04	0.299
ENSG00000119509	INVS	intron	9	100284603	100292375	Cells_EBV-transformed_lymphocytes	Overall	1.04	0.299
ENSG00000132604	TERF2	intron	16	69370629	69372269	Adipose_Subcutaneous	Colon	1.04	0.299
ENSG00000132604	TERF2	intron	16	69370744	69372269	Cells_EBV-transformed_lymphocytes	Colon	-1.04	0.299
ENSG00000132840	BHMT2	intron	5	79080878	79083192	Adipose_Subcutaneous	Colon	1.04	0.299
ENSG00000132840	BHMT2	intron	5	79083374	79083628	Adipose_Visceral_Omentum	Colon	1.04	0.299
ENSG00000133935	ERG28	intron	14	75651889	75654882	Adipose_Visceral_Omentum	Rectal	-0.35	0.299
ENSG00000144040	SFXN5	intron	2	73040931	73058528	Cells_EBV-transformed_lymphocytes	Overall	0.35	0.299
ENSG00000145685	LHFPL2	intron	5	78489153	78509784	Adipose_Visceral_Omentum	Overall	-1.04	0.299
ENSG00000155975	VPS37A	intron	8	17284616	17286347	Adipose_Visceral_Omentum	Overall	1.04	0.299
ENSG00000156990	RPUSD3	intron	3	9840805	9841983	Adipose_Visceral_Omentum	Distal	0	0.299
ENSG00000162585	FAAP20	intron	1	2192975	2193639	Adipose_Subcutaneous	Overall	-1.04	0.299
ENSG00000166025	AMOTL1	intron	11	94830194	94831452	Adipose_Subcutaneous	Rectal	1.04	0.299
ENSG00000204256	BRD2	intron	6	32975112	32975384	Adipose_Subcutaneous	Overall	0.6	0.299
ENSG00000079337	RAPGEF3	intron	12	47749990	47750341	Adipose_Subcutaneous	Proximal	-1.04	0.299
ENSG00000123983	ACSL3	intron	2	222861258	222887830	Colon_Sigmoid	Overall	-0.2	0.299
ENSG00000117616	RSRP1	intron	1	25247029	25247309	Adipose_Visceral_Omentum	Proximal	1.04	0.299
ENSG00000136371	MTHFS	intron	15	79907706	79923452	Cells_EBV-transformed_lymphocytes	Colon	-1.09	0.299
ENSG00000180953	ST20	intron	15	79907706	79923452	Cells_EBV-transformed_lymphocytes	Colon	-1.09	0.299
ENSG00000040933	INPP4A	intron	2	98555691	98559463	Adipose_Subcutaneous	Colon	1.04	0.299
ENSG00000067064	IDI1	intron	10	1044171	1048864	Adipose_Visceral_Omentum	Distal	-0.02	0.299
ENSG00000172687	ZNF738	intron	19	21375964	21382866	Adipose_Visceral_Omentum	Male	-1.2	0.299
ENSG00000138119	MYOF	intron	10	93341969	93343856	Adipose_Subcutaneous	Female	-1.03	0.299
ENSG00000198538	ZNF28	intron	19	52814426	52817944	Adipose_Visceral_Omentum	Male	1.04	0.299
ENSG00000198538	ZNF28	intron	19	52814426	52817944	Adipose_Visceral_Omentum	Female	1.04	0.299
		intron	16	74632673	74644362	Cells_EBV-transformed_lymphocytes	Male	-1.04	0.299
		intron	20	33574261	33606956	Cells_EBV-transformed_lymphocytes	Overall	1.04	0.299
ENSG00000006652	IFRD1	intron	7	112466599	112467981	Adipose_Visceral_Omentum	Female	1.04	0.299
ENSG00000040341	STAU2	intron	8	73653896	73673107	Adipose_Subcutaneous	Male	1.04	0.299
ENSG00000081277	PKP1	intron	1	201328868	201330074	Adipose_Visceral_Omentum	Female	1.04	0.299
ENSG00000102606	ARHGEF7	intron	13	111153991	111205289	Adipose_Visceral_Omentum	Distal	1.04	0.299
ENSG00000107625	DDX50	intron	10	68901471	68906711	Cells_EBV-transformed_lymphocytes	Distal	1.04	0.299
ENSG00000111913	RIPOR2	intron	6	24839599	24842862	Adipose_Subcutaneous	Distal	-1.04	0.299
ENSG00000117533	VAMP4	intron	1	171728570	171738349	Adipose_Visceral_Omentum	Colon	1.04	0.299
ENSG00000130635	COL5A1	intron	9	134768463	134769255	Adipose_Visceral_Omentum	Female	-1.04	0.299
ENSG00000132182	NUP210	intron	3	13327437	13328771	Cells_EBV-transformed_lymphocytes	Rectal	-1.04	0.299
ENSG00000134882	UBAC2	intron	13	99231513	99238427	Adipose_Subcutaneous	Rectal	1.04	0.299
ENSG00000160055	TMEM234	intron	1	32221197	32221867	Cells_EBV-transformed_lymphocytes	Colon	-1.04	0.299
ENSG00000161013	MGAT4B	intron	5	179801969	179802804	Adipose_Visceral_Omentum	Female	1.04	0.299
ENSG00000161013	MGAT4B	intron	5	179801969	179806487	Adipose_Subcutaneous	Female	-1.04	0.299
ENSG00000162929	SANBR	intron	2	61121276	61122126	Adipose_Visceral_Omentum	Female	-1.04	0.299
ENSG00000166436	TRIM66	intron	11	8643126	8645741	Adipose_Subcutaneous	Colon	-1.04	0.299
ENSG00000169288	MRPL1	intron	4	77894250	77906946	Cells_EBV-transformed_lymphocytes	Overall	1.04	0.299
ENSG00000170035	UBE2E3	intron	2	181043897	181057693	Adipose_Subcutaneous	Rectal	1.04	0.299
ENSG00000185009	AP3M1	intron	10	74136803	74137115	Cells_EBV-transformed_lymphocytes	Colon	1.04	0.299
ENSG00000211455	STK38L	intron	12	27322234	27322328	Adipose_Subcutaneous	Distal	1.04	0.299
ENSG00000219665	ZNF433-AS1	intron	19	12001256	12001774	Cells_EBV-transformed_lymphocytes	Female	-1.04	0.299
ENSG00000255561	FDXACB1	intron	11	111878712	111878961	Adipose_Subcutaneous	Female	-1.04	0.299
ENSG00000272053	RP11-367G6.3	intron	6	25015583	25015758	Cells_EBV-transformed_lymphocytes	Female	1.04	0.299
ENSG00000175575	PAAF1	intron	11	73887099	73887354	Adipose_Visceral_Omentum	Female	0.35	0.299
ENSG00000146757	ZNF92	intron	7	65388028	65388806	Adipose_Subcutaneous	Colon	0.51	0.299
ENSG00000163975	MELTF	intron	3	197004099	197006549	Cells_EBV-transformed_lymphocytes	Proximal	0.38	0.299
ENSG00000010361	FUZ	intron	19	49812335	49812638	Adipose_Visceral_Omentum	Proximal	1.02	0.299
ENSG00000137177	KIF13A	intron	6	17951429	17987054	Adipose_Subcutaneous	Rectal	0.83	0.299
ENSG00000183346	CABCOCO1	intron	10	61761003	61765939	Adipose_Subcutaneous	Colon	-1.04	0.299
ENSG00000116786	PLEKHM2	intron	1	15731257	15731889	Cells_EBV-transformed_lymphocytes	Female	-1.04	0.299
ENSG00000116786	PLEKHM2	intron	1	15731257	15731950	Cells_EBV-transformed_lymphocytes	Female	1.04	0.299
ENSG00000064787	BCAS1	intron	20	53975430	53985287	Cells_EBV-transformed_lymphocytes	Proximal	-1.04	0.299
ENSG00000107263	RAPGEF1	intron	9	131630324	131638635	Adipose_Subcutaneous	Rectal	1.04	0.299
ENSG00000176393	RNPEP	intron	1	201996263	201997319	Cells_EBV-transformed_lymphocytes	Distal	1.04	0.299
ENSG00000187498	COL4A1	intron	13	110181389	110182993	Colon_Transverse	Overall	1.04	0.299
ENSG00000164338	UTP15	intron	5	73570711	73572489	Adipose_Subcutaneous	Distal	1.16	0.299
ENSG00000175727	MLXIP	intron	12	122141083	122141691	Adipose_Subcutaneous	Rectal	1.03	0.299
ENSG00000166750	SLFN5	intron	17	35261096	35265072	Adipose_Subcutaneous	Female	-1.42	0.299
ENSG00000174718	RESF1	intron	12	31960871	31980878	Cells_EBV-transformed_lymphocytes	Overall	-1.41	0.299
ENSG00000173821	RNF213	intron	17	80273404	80287815	Cells_EBV-transformed_lymphocytes	Colon	1.04	0.299
ENSG00000073417	PDE8A	intron	15	85117839	85120797	Adipose_Subcutaneous	Female	1.02	0.299
ENSG00000100697	DICER1	intron	14	95133503	95157230	Adipose_Visceral_Omentum	Proximal	-1.04	0.299
ENSG00000101353	MROH8	intron	20	37129167	37137810	Adipose_Subcutaneous	Proximal	1.04	0.299
ENSG00000104059	ENTREP2	intron	15	29151841	29196430	Colon_Transverse	Overall	-1.04	0.299
ENSG00000104884	ERCC2	intron	19	45364547	45364838	Cells_EBV-transformed_lymphocytes	Distal	-1.04	0.299
ENSG00000107890	ANKRD26	intron	10	27040178	27043426	Adipose_Subcutaneous	Distal	1.04	0.299
ENSG00000127481	UBR4	intron	1	19148626	19150577	Adipose_Visceral_Omentum	Male	1.04	0.299
ENSG00000136271	DDX56	intron	7	44569903	44570015	Adipose_Subcutaneous	Female	1.04	0.299
ENSG00000153037	SRP19	intron	5	112864732	112867372	Cells_EBV-transformed_lymphocytes	Proximal	-1.04	0.299
ENSG00000164494	PDSS2	intron	6	107154777	107174899	Adipose_Subcutaneous	Distal	1.04	0.299
ENSG00000171206	TRIM8	intron	10	102656137	102656270	Adipose_Visceral_Omentum	Colon	-1.04	0.299
ENSG00000181827	RFX7	intron	15	56144150	56144401	Cells_EBV-transformed_lymphocytes	Proximal	-1.04	0.299
ENSG00000183963	SMTN	intron	22	31098840	31099062	Adipose_Subcutaneous	Female	-1.04	0.299
ENSG00000188747	NOXA1	intron	9	137434079	137434203	Adipose_Subcutaneous	Female	-1.04	0.299
ENSG00000188747	NOXA1	intron	9	137434079	137434224	Adipose_Visceral_Omentum	Female	0.35	0.299
ENSG00000213676	ATF6B	intron	6	32117107	32117323	Adipose_Subcutaneous	Rectal	1.04	0.299
ENSG00000247809	NR2F2-AS1	intron	15	96269996	96271703	Adipose_Subcutaneous	Male	-1.04	0.299
ENSG00000269190	FBXO17	intron	19	38947418	38948567	Adipose_Subcutaneous	Proximal	-1.04	0.299
ENSG00000005801	ZNF195	intron	11	3371703	3379038	Adipose_Visceral_Omentum	Rectal	1.37	0.299
ENSG00000078043	PIAS2	intron	18	46818447	46820933	Cells_EBV-transformed_lymphocytes	Male	1.03	0.299
ENSG00000162433	AK4	intron	1	65190829	65218754	Adipose_Visceral_Omentum	Female	0.3	0.299
ENSG00000185507	IRF7	intron	11	614399	614476	Adipose_Visceral_Omentum	Distal	-1.03	0.299
ENSG00000248098	BCKDHA	intron	19	41423169	41424502	Cells_EBV-transformed_lymphocytes	Proximal	-1.04	0.299
ENSG00000184164	CRELD2	intron	22	49921761	49922297	Adipose_Subcutaneous	Proximal	-1.03	0.299
ENSG00000075151	EIF4G3	intron	1	20886371	20893517	Adipose_Subcutaneous	Overall	-0.31	0.299
ENSG00000138095	LRPPRC	intron	2	43894629	43895368	Adipose_Subcutaneous	Male	1.04	0.299
ENSG00000130511	SSBP4	intron	19	18430930	18431647	Cells_EBV-transformed_lymphocytes	Distal	1.38	0.299
		intron	12	133048848	133063000	Cells_EBV-transformed_lymphocytes	Rectal	-1.04	0.299
ENSG00000154277	UCHL1	intron	4	41257009	41257115	Cells_EBV-transformed_lymphocytes	Male	1.14	0.299
ENSG00000184470	TXNRD2	intron	22	19919599	19931030	Cells_EBV-transformed_lymphocytes	Rectal	1.46	0.299
ENSG00000129197	RPAIN	intron	17	5422829	5426236	Cells_EBV-transformed_lymphocytes	Male	-1.03	0.299
ENSG00000063245	EPN1	intron	19	55677218	55677550	Adipose_Subcutaneous	Rectal	-0.6	0.299
ENSG00000213213	CCDC183	intron	9	136792358	136792819	Cells_EBV-transformed_lymphocytes	Male	-0.98	0.299
ENSG00000244187	TMEM141	intron	9	136792358	136792819	Cells_EBV-transformed_lymphocytes	Male	-0.98	0.299
ENSG00000065000	AP3D1	intron	19	2116796	2117222	Adipose_Visceral_Omentum	Overall	-1.23	0.299
ENSG00000140455	USP3	intron	15	63563008	63570433	Cells_EBV-transformed_lymphocytes	Proximal	-1.19	0.299
ENSG00000164877	MICALL2	intron	7	1440684	1442192	Adipose_Subcutaneous	Overall	0.05	0.299
ENSG00000214140	PRCD	intron	17	76543932	76544131	Adipose_Subcutaneous	Proximal	0.12	0.299
ENSG00000139197	PEX5	intron	12	7190216	7190362	Adipose_Subcutaneous	Male	-1.04	0.299
		intron	15	74615949	74619197	Cells_EBV-transformed_lymphocytes	Male	1.04	0.299
ENSG00000144560	VGLL4	intron	3	11559455	11564797	Adipose_Subcutaneous	Distal	-1.04	0.299
ENSG00000144579	CTDSP1	intron	2	218401712	218402114	Adipose_Visceral_Omentum	Proximal	-0.35	0.299
ENSG00000172638	EFEMP2	intron	11	65871409	65871970	Adipose_Visceral_Omentum	Rectal	-1.04	0.299
ENSG00000176155	CCDC57	intron	17	82101866	82104194	Adipose_Subcutaneous	Female	1.04	0.299
ENSG00000037474	NSUN2	intron	5	6625669	6631873	Adipose_Subcutaneous	Overall	1.04	0.299
ENSG00000110514	MADD	intron	11	47282969	47284178	Adipose_Visceral_Omentum	Rectal	1.04	0.299
ENSG00000129158	SERGEF	intron	11	17959636	17988597	Adipose_Subcutaneous	Proximal	1.04	0.299
ENSG00000133059	DSTYK	intron	1	205148339	205150680	Colon_Transverse	Overall	1.04	0.299
ENSG00000138182	KIF20B	intron	10	89714083	89714955	Cells_EBV-transformed_lymphocytes	Overall	-1.04	0.299
ENSG00000144579	CTDSP1	intron	2	218401712	218402111	Adipose_Subcutaneous	Proximal	1.04	0.299
ENSG00000146147	MLIP	intron	6	54160432	54169528	Adipose_Subcutaneous	Distal	1.04	0.299
ENSG00000155313	USP25	intron	21	15827203	15830531	Adipose_Visceral_Omentum	Female	-1.04	0.299
ENSG00000157881	PANK4	intron	1	2510748	2511338	Adipose_Subcutaneous	Female	1.04	0.299
ENSG00000157881	PANK4	intron	1	2510782	2511338	Cells_EBV-transformed_lymphocytes	Female	-1.04	0.299
ENSG00000159423	ALDH4A1	intron	1	18875503	18877208	Adipose_Subcutaneous	Distal	1.04	0.299
ENSG00000177084	POLE	intron	12	132673277	132673575	Cells_EBV-transformed_lymphocytes	Rectal	-1.04	0.299
ENSG00000179820	MYADM	intron	19	53866417	53869754	Adipose_Subcutaneous	Proximal	-1.04	0.299
ENSG00000185246	PRPF39	intron	14	45110817	45112318	Adipose_Visceral_Omentum	Rectal	1.04	0.299
ENSG00000187049	TMEM216	intron	11	61393976	61397728	Adipose_Subcutaneous	Colon	1.04	0.299
ENSG00000187049	TMEM216	intron	11	61393976	61397774	Adipose_Subcutaneous	Colon	-1.04	0.299
ENSG00000232324	AC008440.3	intron	19	53866417	53869754	Adipose_Subcutaneous	Proximal	-1.04	0.299
ENSG00000087266	SH3BP2	intron	4	2793138	2809779	Adipose_Visceral_Omentum	Colon	-1.04	0.299
ENSG00000087266	SH3BP2	intron	4	2793138	2820614	Adipose_Visceral_Omentum	Colon	-1.04	0.299
ENSG00000185220	PGBD2	intron	1	248913879	248917279	Cells_EBV-transformed_lymphocytes	Colon	1.08	0.299
ENSG00000086619	ERO1B	intron	1	236243495	236249885	Cells_EBV-transformed_lymphocytes	Distal	0.99	0.299
ENSG00000118855	MFSD1	intron	3	158809287	158813965	Adipose_Visceral_Omentum	Male	1.03	0.299
ENSG00000272047	GTF2H5	intron	6	158169002	158170470	Cells_EBV-transformed_lymphocytes	Male	-0.21	0.299
ENSG00000101191	DIDO1	intron	20	62914406	62937796	Adipose_Visceral_Omentum	Proximal	-1.03	0.299
ENSG00000162222	TTC9C	intron	11	62733199	62735382	Cells_EBV-transformed_lymphocytes	Overall	-1.02	0.299
ENSG00000115073	ACTR1B	intron	2	97659477	97661882	Colon_Sigmoid	Overall	1.69	0.299
ENSG00000141627	DYM	intron	18	49044204	49093217	Cells_EBV-transformed_lymphocytes	Male	-1.04	0.299
ENSG00000196922	ZNF252P	intron	8	144978553	144994479	Adipose_Visceral_Omentum	Rectal	-1.03	0.299
ENSG00000079308	TNS1	intron	2	217836211	217841199	Adipose_Subcutaneous	Female	-1.04	0.299
ENSG00000100211	CBY1	intron	22	38670989	38673159	Adipose_Visceral_Omentum	Proximal	1.24	0.299
ENSG00000131584	ACAP3	intron	1	1298113	1298370	Cells_EBV-transformed_lymphocytes	Proximal	-1.04	0.299
ENSG00000225663	MCRIP1	intron	17	81824554	81833238	Adipose_Subcutaneous	Male	1.04	0.299
ENSG00000171453	POLR1C	intron	6	43521048	43521182	Cells_EBV-transformed_lymphocytes	Colon	1.23	0.299
ENSG00000085491	SLC25A24	intron	1	108155135	108157462	Cells_EBV-transformed_lymphocytes	Rectal	-1.04	0.299
ENSG00000166912	MTMR10	intron	15	30976955	30990777	Adipose_Subcutaneous	Colon	-0.91	0.299
		intron	1	119317927	119318271	Cells_EBV-transformed_lymphocytes	Female	1.04	0.299
ENSG00000056586	RC3H2	intron	9	122883379	122890312	Cells_EBV-transformed_lymphocytes	Distal	1.04	0.299
ENSG00000071054	MAP4K4	intron	2	101859864	101860825	Adipose_Visceral_Omentum	Male	-1.04	0.299
ENSG00000071054	MAP4K4	intron	2	101860986	101864930	Adipose_Subcutaneous	Male	-1.04	0.299
ENSG00000087053	MTMR2	intron	11	95865676	95887612	Adipose_Visceral_Omentum	Distal	-1.04	0.299
ENSG00000092098	RNF31	intron	14	24148122	24148258	Adipose_Subcutaneous	Overall	-1.04	0.299
ENSG00000092098	RNF31	intron	14	24148413	24148642	Adipose_Subcutaneous	Overall	-0.69	0.299
ENSG00000101473	ACOT8	intron	20	45853984	45855159	Adipose_Visceral_Omentum	Colon	-1.04	0.299
ENSG00000104365	IKBKB	intron	8	42322494	42325287	Adipose_Visceral_Omentum	Rectal	1.04	0.299
ENSG00000105643	ARRDC2	intron	19	18008584	18008711	Adipose_Visceral_Omentum	Colon	1.04	0.299
ENSG00000117593	DARS2	intron	1	173850479	173853349	Adipose_Visceral_Omentum	Male	1.04	0.299
ENSG00000124587	PEX6	intron	6	42966105	42966242	Adipose_Visceral_Omentum	Distal	-1.04	0.299
ENSG00000127507	ADGRE2	intron	19	14751671	14752329	Adipose_Subcutaneous	Male	-1.04	0.299
ENSG00000144026	ZNF514	intron	2	95157439	95158965	Adipose_Subcutaneous	Proximal	-1.04	0.299
ENSG00000149257	SERPINH1	intron	11	75570797	75571781	Adipose_Visceral_Omentum	Rectal	1.04	0.299
ENSG00000151229	SLC2A13	intron	12	40048210	40105253	Cells_EBV-transformed_lymphocytes	Male	-1.04	0.299
ENSG00000158163	DZIP1L	intron	3	138068367	138077499	Adipose_Subcutaneous	Proximal	1.04	0.299
ENSG00000158296	SLC13A3	intron	20	46687231	46689132	Cells_EBV-transformed_lymphocytes	Proximal	1.04	0.299
ENSG00000168014	C2CD3	intron	11	74042218	74048205	Cells_EBV-transformed_lymphocytes	Male	-1.04	0.299
ENSG00000172315	TP53RK	intron	20	46687231	46689132	Cells_EBV-transformed_lymphocytes	Proximal	1.04	0.299
ENSG00000176155	CCDC57	intron	17	82101866	82104194	Adipose_Subcutaneous	Proximal	1.04	0.299
ENSG00000186818	LILRB4	intron	19	54666749	54667635	Adipose_Visceral_Omentum	Colon	1.04	0.299
ENSG00000198920	KIAA0753	intron	17	6590578	6594972	Cells_EBV-transformed_lymphocytes	Male	-1.04	0.299
ENSG00000214135	SDHAP4	intron	3	197624720	197627780	Adipose_Subcutaneous	Female	-1.04	0.299
ENSG00000223865	HLA-DPB1	intron	6	33080935	33085040	Adipose_Visceral_Omentum	Female	1.04	0.299
ENSG00000272578	GUSBP11	intron	22	23714294	23715009	Adipose_Subcutaneous	Distal	1.04	0.299
ENSG00000272578	AP000347.1	intron	22	23714294	23715009	Adipose_Subcutaneous	Distal	1.04	0.299
ENSG00000116679	IVNS1ABP	intron	1	185305643	185306485	Adipose_Subcutaneous	Proximal	-1.04	0.299
ENSG00000118596	SLC16A7	intron	12	59775475	59779423	Adipose_Subcutaneous	Colon	-1.04	0.299
ENSG00000120526	NUDCD1	intron	8	109293524	109296384	Adipose_Visceral_Omentum	Proximal	1.04	0.299
ENSG00000127507	ADGRE2	intron	19	14752526	14754954	Adipose_Visceral_Omentum	Male	1.04	0.299
ENSG00000133119	RFC3	intron	13	33835217	33836104	Adipose_Visceral_Omentum	Male	1.04	0.299
ENSG00000140943	MBTPS1	intron	16	84081908	84087358	Adipose_Subcutaneous	Male	-1.04	0.299
ENSG00000144026	ZNF514	intron	2	95157439	95158860	Adipose_Subcutaneous	Proximal	1.04	0.299
ENSG00000145495	MARCHF6	intron	5	10381943	10386994	Adipose_Subcutaneous	Overall	1.04	0.299
ENSG00000154743	TSEN2	intron	3	12505231	12516611	Cells_EBV-transformed_lymphocytes	Proximal	1.04	0.299
ENSG00000172292	CERS6	intron	2	168748194	168765592	Adipose_Visceral_Omentum	Proximal	-1.04	0.299
ENSG00000188342	GTF2F2	intron	13	45149788	45151687	Adipose_Visceral_Omentum	Distal	0	0.299
ENSG00000236859	NIFK-AS1	intron	2	121649911	121650468	Adipose_Subcutaneous	Male	-1.04	0.299
ENSG00000236859	NIFK-AS1	intron	2	121650381	121650468	Adipose_Subcutaneous	Male	1.04	0.299
ENSG00000139567	ACVRL1	intron	12	51913350	51914439	Adipose_Visceral_Omentum	Colon	-0.82	0.299
ENSG00000251432	LINC02615	intron	4	128483487	128511411	Adipose_Visceral_Omentum	Rectal	-1.03	0.299
ENSG00000261824	LINC00662	intron	19	27732967	27746098	Adipose_Visceral_Omentum	Female	-1.37	0.299
ENSG00000242114	MTFP1	intron	22	30426844	30427171	Adipose_Visceral_Omentum	Rectal	1.02	0.299
ENSG00000144120	TMEM177	intron	2	119679617	119680832	Colon_Transverse	Overall	1.46	0.299
		intron	7	102289517	102300522	Cells_EBV-transformed_lymphocytes	Proximal	1.04	0.299
ENSG00000130669	PAK4	intron	19	39125919	39168230	Cells_EBV-transformed_lymphocytes	Rectal	1.35	0.299
ENSG00000157916	RER1	intron	1	2393355	2395784	Cells_EBV-transformed_lymphocytes	Male	1.04	0.299
ENSG00000196372	ASB13	intron	10	5641961	5648970	Adipose_Visceral_Omentum	Male	0.24	0.299
ENSG00000149231	CCDC82	intron	11	96383473	96389844	Cells_EBV-transformed_lymphocytes	Rectal	1.19	0.299
ENSG00000011478	QPCTL	intron	19	45693556	45695437	Adipose_Subcutaneous	Female	0.44	0.299
ENSG00000141639	MAPK4	intron	18	50722099	50725962	Adipose_Subcutaneous	Proximal	-1.04	0.299
ENSG00000235033	DAAM2-AS1	intron	6	39897400	39899749	Adipose_Subcutaneous	Female	1.04	0.299
ENSG00000235033	DAAM2-AS1	intron	6	39897403	39898961	Adipose_Subcutaneous	Female	-1.04	0.299
ENSG00000198131	ZNF544	intron	19	58246794	58277183	Adipose_Subcutaneous	Colon	-1.45	0.299
ENSG00000278129	ZNF8	intron	19	58246794	58277183	Adipose_Subcutaneous	Colon	-1.45	0.299
ENSG00000151715	TMEM45B	intron	11	129827114	129828147	Colon_Transverse	Overall	-1.04	0.299
ENSG00000269834	ZNF528-AS1	intron	19	52389303	52395598	Adipose_Subcutaneous	Colon	-1.04	0.299
ENSG00000269834	ZNF528-AS1	intron	19	52394847	52395598	Adipose_Subcutaneous	Colon	1.04	0.299
ENSG00000180530	NRIP1	intron	21	15014466	15043495	Adipose_Visceral_Omentum	Overall	-0.31	0.299
ENSG00000281903	ASMER1	intron	21	15014466	15043495	Adipose_Visceral_Omentum	Overall	-0.31	0.299
ENSG00000157916	RER1	intron	1	2393355	2394647	Adipose_Visceral_Omentum	Male	-1.04	0.299
ENSG00000023734	STRAP	intron	12	15882819	15883541	Adipose_Visceral_Omentum	Female	1.04	0.299
ENSG00000023734	STRAP	intron	12	15883676	15889928	Adipose_Subcutaneous	Female	-1.04	0.299
ENSG00000100060	MFNG	intron	22	37467902	37472443	Adipose_Subcutaneous	Distal	1.04	0.299
ENSG00000100060	MFNG	intron	22	37470029	37472443	Adipose_Visceral_Omentum	Distal	-1.04	0.299
ENSG00000123219	CENPK	intron	5	65551242	65551564	Cells_EBV-transformed_lymphocytes	Overall	-1.04	0.299
ENSG00000126457	PRMT1	intron	19	49677316	49680487	Adipose_Subcutaneous	Proximal	-1.04	0.299
ENSG00000126457	PRMT1	intron	19	49680238	49680487	Adipose_Visceral_Omentum	Proximal	-0.35	0.299
ENSG00000126457	PRMT1	intron	19	49680253	49680487	Adipose_Visceral_Omentum	Proximal	1.04	0.299
ENSG00000134779	TPGS2	intron	18	36807934	36818894	Adipose_Visceral_Omentum	Rectal	1.04	0.299
ENSG00000141446	ESCO1	intron	18	21540009	21560859	Adipose_Subcutaneous	Distal	0.35	0.299
ENSG00000145246	ATP10D	intron	4	47485519	47512504	Cells_EBV-transformed_lymphocytes	Overall	-1.04	0.299
ENSG00000147408	CSGALNACT1	intron	8	19458642	19505201	Adipose_Subcutaneous	Female	1.04	0.299
ENSG00000154553	PDLIM3	intron	4	185506652	185513557	Adipose_Subcutaneous	Rectal	1.04	0.299
ENSG00000159842	ABR	intron	17	1100735	1101388	Colon_Transverse	Overall	-1.04	0.299
ENSG00000166900	STX3	intron	11	59795482	59797283	Adipose_Subcutaneous	Male	-0.35	0.299
ENSG00000166900	STX3	intron	11	59795482	59800855	Adipose_Visceral_Omentum	Male	1.04	0.299
ENSG00000167202	TBC1D2B	intron	15	78030170	78044900	Adipose_Subcutaneous	Female	1.04	0.299
ENSG00000169762	TAPT1	intron	4	16191523	16202462	Adipose_Visceral_Omentum	Colon	-0.35	0.299
ENSG00000183346	CABCOCO1	intron	10	61760181	61760863	Adipose_Subcutaneous	Colon	-1.04	0.299
ENSG00000198793	MTOR	intron	1	11115468	11121246	Adipose_Subcutaneous	Female	1.04	0.299
ENSG00000142207	URB1	intron	21	32322584	32324491	Adipose_Subcutaneous	Colon	-1.04	0.299
ENSG00000276386	CNTNAP3P2	intron	9	67191175	67195516	Adipose_Subcutaneous	Rectal	1.04	0.299
ENSG00000276386	CNTNAP3P2	intron	9	67195777	67201076	Adipose_Subcutaneous	Rectal	-1.04	0.299
ENSG00000178038	ALS2CL	intron	3	46686439	46686983	Adipose_Visceral_Omentum	Colon	-0.97	0.299
ENSG00000188321	ZNF559	intron	19	9324780	9333015	Adipose_Subcutaneous	Distal	0.13	0.299
ENSG00000188629	ZNF177	intron	19	9324780	9333015	Adipose_Subcutaneous	Distal	0.13	0.299
ENSG00000096433	ITPR3	intron	6	33678839	33679882	Cells_EBV-transformed_lymphocytes	Colon	1.19	0.299
ENSG00000156804	FBXO32	intron	8	123514333	123531898	Cells_EBV-transformed_lymphocytes	Rectal	-0.57	0.299
ENSG00000020922	MRE11	intron	11	94447438	94456276	Adipose_Subcutaneous	Female	-1.21	0.299
ENSG00000081665	ZNF506	intron	19	19786854	19791562	Adipose_Subcutaneous	Distal	-1.14	0.299
ENSG00000266904	LINC00663	intron	19	19786854	19791562	Adipose_Subcutaneous	Distal	-1.14	0.299
ENSG00000090054	SPTLC1	intron	9	92079566	92080016	Adipose_Visceral_Omentum	Distal	1.04	0.299
ENSG00000178222	RNF212	intron	4	1093067	1096765	Adipose_Visceral_Omentum	Female	-1.04	0.299
ENSG00000129295	DNAAF11	intron	8	132572480	132583694	Adipose_Subcutaneous	Proximal	-1.02	0.299
ENSG00000167716	WDR81	intron	17	1735717	1736136	Adipose_Visceral_Omentum	Rectal	1.04	0.299
ENSG00000136044	APPL2	intron	12	105195349	105195445	Colon_Sigmoid	Overall	1.04	0.299
		intron	18	14179597	14183652	Cells_EBV-transformed_lymphocytes	Female	1.04	0.299
		intron	8	102880058	102885132	Cells_EBV-transformed_lymphocytes	Male	1.04	0.299
		intron	9	113044268	113049362	Cells_EBV-transformed_lymphocytes	Proximal	-1.04	0.299
ENSG00000070476	ZXDC	intron	3	126459737	126461535	Adipose_Subcutaneous	Distal	1.04	0.299
ENSG00000071054	MAP4K4	intron	2	101790776	101823928	Adipose_Visceral_Omentum	Male	1.04	0.299
ENSG00000093072	ADA2	intron	22	17190032	17191683	Adipose_Subcutaneous	Overall	0	0.299
ENSG00000107140	TESK1	intron	9	35608509	35608862	Adipose_Visceral_Omentum	Distal	1.04	0.299
ENSG00000107957	SH3PXD2A	intron	10	103603789	103605798	Adipose_Visceral_Omentum	Male	1.04	0.299
ENSG00000112769	LAMA4	intron	6	112207145	112209134	Adipose_Subcutaneous	Proximal	-1.04	0.299
ENSG00000118162	KPTN	intron	19	47475544	47476115	Adipose_Subcutaneous	Rectal	1.04	0.299
ENSG00000118162	KPTN	intron	19	47475544	47476532	Adipose_Subcutaneous	Rectal	-1.04	0.299
ENSG00000119777	TMEM214	intron	2	27040198	27040345	Adipose_Visceral_Omentum	Male	1.04	0.299
ENSG00000138399	FASTKD1	intron	2	169551765	169555124	Cells_EBV-transformed_lymphocytes	Rectal	1.04	0.299
ENSG00000148090	AUH	intron	9	91216106	91217277	Adipose_Subcutaneous	Proximal	-1.04	0.299
ENSG00000152749	GPR180	intron	13	94619517	94621078	Adipose_Visceral_Omentum	Overall	1.04	0.299
ENSG00000157483	MYO1E	intron	15	59358429	59372498	Adipose_Subcutaneous	Male	1.04	0.299
ENSG00000160193	WDR4	intron	21	42876767	42879407	Adipose_Visceral_Omentum	Rectal	0.35	0.299
ENSG00000160439	RDH13	intron	19	55056808	55062968	Cells_EBV-transformed_lymphocytes	Overall	1.04	0.299
ENSG00000164253	WDR41	intron	5	77440997	77453817	Adipose_Subcutaneous	Distal	1.04	0.299
ENSG00000171132	PRKCE	intron	2	46145231	46151041	Cells_EBV-transformed_lymphocytes	Male	-1.04	0.299
ENSG00000188566	NDOR1	intron	9	137216017	137216094	Adipose_Visceral_Omentum	Colon	1.03	0.299
ENSG00000132376	INPP5K	intron	17	1484303	1485694	Adipose_Visceral_Omentum	Male	-1.38	0.299
ENSG00000197879	MYO1C	intron	17	1484303	1485694	Adipose_Visceral_Omentum	Male	-1.38	0.299
ENSG00000143753	DEGS1	intron	1	224191156	224192332	Adipose_Subcutaneous	Rectal	-0.43	0.299
ENSG00000106105	GARS1	intron	7	30622462	30626234	Adipose_Visceral_Omentum	Rectal	-0.48	0.299
ENSG00000204632	HLA-G	intron	6	29889604	29889707	Adipose_Visceral_Omentum	Distal	1.04	0.299
ENSG00000206341	HLA-H	intron	6	29889604	29889707	Adipose_Visceral_Omentum	Distal	1.04	0.299
ENSG00000206503	HLA-A	intron	6	29889604	29889707	Adipose_Visceral_Omentum	Distal	1.04	0.299
ENSG00000231130	HLA-T	intron	6	29889604	29889707	Adipose_Visceral_Omentum	Distal	1.04	0.299
ENSG00000243753	HLA-L	intron	6	29889604	29889707	Adipose_Visceral_Omentum	Distal	1.04	0.299
ENSG00000125734	GPR108	intron	19	6736711	6737457	Whole_Blood	Overall	-1.24	0.299
ENSG00000197586	ENTPD6	intron	20	25207397	25209849	Cells_EBV-transformed_lymphocytes	Female	0.1	0.299
ENSG00000149187	CELF1	intron	11	47478940	47482695	Cells_EBV-transformed_lymphocytes	Proximal	-1.03	0.299
ENSG00000149187	CELF1	intron	11	47478952	47482695	Cells_EBV-transformed_lymphocytes	Proximal	1.03	0.299
ENSG00000088833	NSFL1C	intron	20	1445830	1452493	Adipose_Subcutaneous	Distal	1.04	0.299
ENSG00000125734	GPR108	intron	19	6736711	6736990	Whole_Blood	Overall	1.24	0.299
ENSG00000073605	GSDMB	intron	17	39906271	39909756	Cells_EBV-transformed_lymphocytes	Distal	-0.38	0.299
ENSG00000161036	LRWD1	intron	7	102467479	102467665	Adipose_Visceral_Omentum	Colon	1.04	0.299
ENSG00000117523	PRRC2C	intron	1	171558143	171561021	Adipose_Visceral_Omentum	Proximal	-1.04	0.299
ENSG00000109381	ELF2	intron	4	139072003	139073454	Cells_EBV-transformed_lymphocytes	Proximal	0.38	0.299
ENSG00000038382	TRIO	intron	5	14497017	14497847	Adipose_Subcutaneous	Rectal	-1.04	0.299
ENSG00000147535	PLPP5	intron	8	38263406	38266141	Adipose_Subcutaneous	Male	-0.68	0.299
ENSG00000184402	SS18L1	intron	20	62161580	62162752	Cells_EBV-transformed_lymphocytes	Distal	-1.04	0.299
ENSG00000008128	CDK11A	intron	1	1703995	1704223	Cells_EBV-transformed_lymphocytes	Rectal	-1.04	0.299
ENSG00000081803	CADPS2	intron	7	122393315	122393441	Adipose_Subcutaneous	Female	-1.04	0.299
ENSG00000081803	CADPS2	intron	7	122393582	122407540	Adipose_Subcutaneous	Female	1.04	0.299
ENSG00000100226	GTPBP1	intron	22	38730881	38734324	Cells_EBV-transformed_lymphocytes	Female	1.04	0.299
ENSG00000101310	SEC23B	intron	20	18507972	18510822	Whole_Blood	Overall	1.04	0.299
ENSG00000101310	SEC23B	intron	20	18507990	18510822	Adipose_Subcutaneous	Overall	0.35	0.299
ENSG00000106123	EPHB6	intron	7	142870685	142870796	Adipose_Subcutaneous	Distal	1.04	0.299
ENSG00000114098	ARMC8	intron	3	138284526	138287632	Adipose_Subcutaneous	Male	-1.04	0.299
ENSG00000114446	IFT57	intron	3	108219572	108222111	Adipose_Subcutaneous	Distal	1.04	0.299
ENSG00000116039	ATP6V1B1	intron	2	70962900	70963572	Adipose_Visceral_Omentum	Overall	-1.04	0.299
ENSG00000123636	BAZ2B	intron	2	159320418	159324811	Adipose_Visceral_Omentum	Colon	-1.04	0.299
ENSG00000143543	JTB	intron	1	153975905	153976693	Adipose_Subcutaneous	Female	0	0.299
ENSG00000146085	MMUT	intron	6	49458058	49459082	Colon_Transverse	Overall	-1.04	0.299
ENSG00000146192	FGD2	intron	6	37025329	37025792	Adipose_Visceral_Omentum	Distal	-1.04	0.299
ENSG00000148840	PPRC1	intron	10	102157074	102157189	Cells_EBV-transformed_lymphocytes	Proximal	-1.04	0.299
ENSG00000164972	SPMIP6	intron	9	34379732	34380337	Adipose_Visceral_Omentum	Rectal	-1.04	0.299
ENSG00000166197	NOLC1	intron	10	102157074	102157189	Cells_EBV-transformed_lymphocytes	Proximal	-1.04	0.299
ENSG00000172888	ZNF621	intron	3	40525864	40529319	Adipose_Visceral_Omentum	Rectal	-1.04	0.299
ENSG00000178209	PLEC	intron	8	143938692	143943779	Adipose_Subcutaneous	Rectal	-1.04	0.299
ENSG00000004399	PLXND1	intron	3	129566017	129566527	Adipose_Subcutaneous	Rectal	-0.38	0.299
ENSG00000241058	NSUN6	intron	10	18642555	18643569	Adipose_Subcutaneous	Proximal	0.38	0.299
ENSG00000181019	NQO1	intron	16	69713129	69718123	Adipose_Subcutaneous	Colon	1.03	0.299
ENSG00000109184	DCUN1D4	intron	4	51886638	51891760	Adipose_Subcutaneous	Overall	-1.04	0.299
ENSG00000117054	ACADM	intron	1	75732922	75733528	Cells_EBV-transformed_lymphocytes	Colon	1.04	0.299
ENSG00000065054	NHERF2	intron	16	2036019	2036324	Adipose_Subcutaneous	Rectal	-1.04	0.299
ENSG00000246090	AP002026.1	intron	4	99133805	99157491	Adipose_Subcutaneous	Female	1.04	0.299
ENSG00000130755	GMFG	intron	19	39329626	39333077	Adipose_Visceral_Omentum	Colon	0.7	0.299
ENSG00000268262	AC011445.1	intron	19	39329626	39333077	Adipose_Visceral_Omentum	Colon	0.7	0.299
ENSG00000172775	PSME3IP1	intron	16	57175700	57178502	Cells_EBV-transformed_lymphocytes	Rectal	1.04	0.299
ENSG00000224870	MRPL20-AS1	intron	1	1399685	1400158	Cells_EBV-transformed_lymphocytes	Proximal	0.55	0.299
ENSG00000185043	CIB1	intron	15	90232327	90233669	Adipose_Subcutaneous	Proximal	-1.03	0.299
ENSG00000188976	NOC2L	intron	1	953892	954004	Colon_Sigmoid	Overall	-1.13	0.299
ENSG00000161551	ZNF577	intron	19	51873706	51877282	Adipose_Subcutaneous	Distal	0.34	0.299
ENSG00000138744	NAAA	intron	4	75914338	75914868	Adipose_Subcutaneous	Female	1.02	0.299
ENSG00000122862	SRGN	intron	10	69097231	69103871	Adipose_Visceral_Omentum	Female	-1.03	0.299
ENSG00000171824	EXOSC10	intron	1	11081238	11082534	Adipose_Visceral_Omentum	Rectal	-0.41	0.299
ENSG00000073605	GSDMB	intron	17	39906271	39909756	Cells_EBV-transformed_lymphocytes	Overall	-0.47	0.299
ENSG00000077585	GPR137B	intron	1	236205250	236208050	Adipose_Visceral_Omentum	Distal	1.04	0.299
ENSG00000080947	CROCCP3	intron	1	16476062	16476399	Adipose_Visceral_Omentum	Colon	1.04	0.299
ENSG00000101019	UQCC1	intron	20	35304069	35306666	Adipose_Subcutaneous	Proximal	1.04	0.299
ENSG00000101194	SLC17A9	intron	20	62963680	62964228	Adipose_Subcutaneous	Rectal	-1.04	0.299
ENSG00000108055	SMC3	intron	10	110573745	110575336	Adipose_Visceral_Omentum	Proximal	1.04	0.299
ENSG00000119899	SLC17A5	intron	6	73610547	73615315	Cells_EBV-transformed_lymphocytes	Distal	-1.04	0.299
ENSG00000125744	RTN2	intron	19	45493378	45494166	Adipose_Visceral_Omentum	Female	1.04	0.299
ENSG00000132549	VPS13B	intron	8	99809530	99817540	Adipose_Subcutaneous	Colon	-1.04	0.299
ENSG00000140395	SKIC8	intron	15	78278301	78288289	Adipose_Subcutaneous	Proximal	1.04	0.299
ENSG00000144580	CNOT9	intron	2	218592402	218592616	Adipose_Subcutaneous	Overall	1.04	0.299
ENSG00000149564	ESAM	intron	11	124758527	124762085	Adipose_Visceral_Omentum	Male	1.04	0.299
ENSG00000163531	NFASC	intron	1	205002748	205009557	Adipose_Visceral_Omentum	Female	1.04	0.299
ENSG00000183726	TMEM50A	intron	1	25340579	25351626	Adipose_Subcutaneous	Male	1.04	0.299
ENSG00000184047	DIABLO	intron	12	122208577	122209773	Adipose_Subcutaneous	Overall	1.04	0.299
ENSG00000185189	NRBP2	intron	8	143836180	143837039	Adipose_Visceral_Omentum	Proximal	1.04	0.299
ENSG00000206561	COLQ	intron	3	15456019	15456460	Colon_Transverse	Overall	-1.04	0.299
ENSG00000250903	GMDS-DT	intron	6	2399037	2480834	Adipose_Subcutaneous	Proximal	1.04	0.299
ENSG00000117010	ZNF684	intron	1	40509790	40514515	Adipose_Visceral_Omentum	Female	-1.03	0.299
ENSG00000164002	EXO5	intron	1	40509790	40514515	Adipose_Visceral_Omentum	Female	-1.03	0.299
ENSG00000236505	AL356379.1	intron	1	40509790	40514515	Adipose_Visceral_Omentum	Female	-1.03	0.299
ENSG00000244627	TPTEP2	intron	22	38353134	38361399	Cells_EBV-transformed_lymphocytes	Female	1.04	0.299
ENSG00000136161	RCBTB2	intron	13	48502914	48511770	Adipose_Subcutaneous	Colon	1.04	0.299
ENSG00000181350	LRRC75A	intron	17	16444131	16447845	Whole_Blood	Overall	-0.51	0.299
ENSG00000141503	MINK1	intron	17	4892234	4892402	Adipose_Subcutaneous	Distal	1.04	0.299
ENSG00000260413	AC025279.2	intron	16	29328624	29355787	Adipose_Subcutaneous	Proximal	-1.04	0.299
ENSG00000271699	SNX29P2	intron	16	29328624	29355787	Adipose_Subcutaneous	Proximal	-1.04	0.299
ENSG00000125746	EML2	intron	19	45616853	45619060	Adipose_Subcutaneous	Colon	-1.03	0.299
ENSG00000187134	AKR1C1	intron	10	4967043	4968822	Adipose_Visceral_Omentum	Female	-1.04	0.299
ENSG00000198331	HYLS1	intron	11	125887765	125891423	Cells_EBV-transformed_lymphocytes	Overall	1.02	0.299
ENSG00000147854	UHRF2	intron	9	6465846	6475391	Adipose_Subcutaneous	Male	-1.28	0.299
ENSG00000227057	WDR46	intron	6	33280987	33286795	Adipose_Visceral_Omentum	Colon	0.51	0.299
ENSG00000160194	NDUFV3	intron	21	42893381	42908864	Cells_EBV-transformed_lymphocytes	Female	0.91	0.299
ENSG00000164828	SUN1	intron	7	832101	832505	Cells_EBV-transformed_lymphocytes	Colon	-1.04	0.299
ENSG00000075426	FOSL2	intron	2	28408866	28411930	Cells_EBV-transformed_lymphocytes	Overall	0.08	0.299
ENSG00000075151	EIF4G3	intron	1	20807500	20813158	Adipose_Subcutaneous	Proximal	-0.78	0.299
ENSG00000101745	ANKRD12	intron	18	9221999	9254211	Cells_EBV-transformed_lymphocytes	Male	1.08	0.299
ENSG00000122490	SLC66A2	intron	18	79904183	79915387	Adipose_Subcutaneous	Colon	1.5	0.299
		intron	2	147973524	148020633	Cells_EBV-transformed_lymphocytes	Overall	1.04	0.299
		intron	7	124859112	124863350	Cells_EBV-transformed_lymphocytes	Female	-1.04	0.299
ENSG00000028116	VRK2	intron	2	58088446	58089631	Adipose_Visceral_Omentum	Distal	-1.04	0.299
ENSG00000072195	SPEG	intron	2	219444742	219444825	Adipose_Subcutaneous	Overall	1.04	0.299
ENSG00000072195	SPEG	intron	2	219444742	219444882	Adipose_Subcutaneous	Overall	-1.04	0.299
ENSG00000072195	SPEG	intron	2	219445161	219447974	Adipose_Visceral_Omentum	Overall	1.04	0.299
ENSG00000074582	BCS1L	intron	2	218663000	218663134	Adipose_Visceral_Omentum	Colon	-1.04	0.299
ENSG00000075651	PLD1	intron	3	171677694	171686685	Adipose_Subcutaneous	Distal	1.04	0.299
ENSG00000085511	MAP3K4	intron	6	161109041	161109755	Adipose_Subcutaneous	Proximal	-1.04	0.299
ENSG00000100220	RTCB	intron	22	32388099	32392240	Adipose_Subcutaneous	Proximal	-1.04	0.299
ENSG00000100726	TELO2	intron	16	1497508	1499231	Adipose_Visceral_Omentum	Proximal	1.04	0.299
ENSG00000115392	FANCL	intron	2	58204226	58221942	Adipose_Subcutaneous	Proximal	-1.04	0.299
ENSG00000127419	TMEM175	intron	4	951717	953190	Adipose_Visceral_Omentum	Proximal	1.04	0.299
ENSG00000129235	TXNDC17	intron	17	6641152	6641753	Adipose_Subcutaneous	Male	-1.04	0.299
ENSG00000129235	TXNDC17	intron	17	6641227	6642249	Adipose_Subcutaneous	Male	-1.04	0.299
ENSG00000139117	CPNE8	intron	12	38679714	38685490	Colon_Sigmoid	Overall	-1.04	0.299
ENSG00000140451	PIF1	intron	15	64816357	64816574	Cells_EBV-transformed_lymphocytes	Female	-1.04	0.299
ENSG00000148339	SLC25A25	intron	9	128068580	128101096	Adipose_Subcutaneous	Female	-1.04	0.299
ENSG00000161249	DMKN	intron	19	35497681	35498598	Cells_EBV-transformed_lymphocytes	Rectal	-1.04	0.299
ENSG00000170421	KRT8	intron	12	52905027	52949456	Adipose_Visceral_Omentum	Distal	1.04	0.299
ENSG00000178449	COX14	intron	12	50112301	50118493	Adipose_Subcutaneous	Colon	1.04	0.299
ENSG00000188811	NHLRC3	intron	13	39039711	39044090	Cells_EBV-transformed_lymphocytes	Colon	-1.04	0.299
ENSG00000205517	RGL3	intron	19	11405231	11405323	Adipose_Subcutaneous	Female	-1.04	0.299
ENSG00000205517	RGL3	intron	19	11405231	11406419	Adipose_Visceral_Omentum	Female	1.04	0.299
ENSG00000205517	RGL3	intron	19	11405426	11406419	Adipose_Subcutaneous	Female	-1.04	0.299
ENSG00000205659	LIN52	intron	14	74084993	74091232	Cells_EBV-transformed_lymphocytes	Rectal	1.04	0.299
ENSG00000272368	AC074032.1	intron	12	50112301	50118493	Adipose_Subcutaneous	Colon	1.04	0.299
ENSG00000242441	GTF2A1L	intron	2	48591855	48595228	Adipose_Subcutaneous	Rectal	0.8	0.299
ENSG00000243244	STON1	intron	2	48591855	48595228	Adipose_Subcutaneous	Rectal	0.8	0.299
ENSG00000176014	TUBB6	intron	18	12311053	12344049	Cells_EBV-transformed_lymphocytes	Colon	0.62	0.299
ENSG00000176194	CIDEA	intron	18	12254956	12255233	Adipose_Visceral_Omentum	Proximal	-1.04	0.299
ENSG00000127419	TMEM175	intron	4	948154	950421	Adipose_Visceral_Omentum	Male	1.23	0.299
ENSG00000183814	LIN9	intron	1	226265634	226266213	Adipose_Visceral_Omentum	Colon	1.43	0.299
ENSG00000163913	IFT122	intron	3	129506549	129506718	Adipose_Visceral_Omentum	Female	-1.04	0.299
ENSG00000086475	SEPHS1	intron	10	13340908	13344758	Adipose_Subcutaneous	Colon	0.21	0.299
ENSG00000125733	TRIP10	intron	19	6741281	6742967	Adipose_Visceral_Omentum	Overall	-0.53	0.299
ENSG00000136271	DDX56	intron	7	44568992	44569130	Adipose_Visceral_Omentum	Female	0.37	0.299
ENSG00000136271	DDX56	intron	7	44569005	44569130	Adipose_Visceral_Omentum	Female	-0.37	0.299
		intron	11	82914851	82931732	Cells_EBV-transformed_lymphocytes	Colon	1.04	0.299
ENSG00000185022	MAFF	intron	22	38202238	38213823	Adipose_Subcutaneous	Male	1.02	0.299
ENSG00000123472	ATPAF1	intron	1	46652628	46658127	Adipose_Visceral_Omentum	Female	-1.03	0.299
ENSG00000129187	DCTD	intron	4	182915888	182916419	Cells_EBV-transformed_lymphocytes	Male	-0.71	0.299
ENSG00000141759	TXNL4A	intron	18	79977701	79988240	Adipose_Subcutaneous	Rectal	-1.48	0.299
ENSG00000198130	HIBCH	intron	2	190310796	190319716	Cells_EBV-transformed_lymphocytes	Colon	1.04	0.299
ENSG00000163002	NUP35	intron	2	183133623	183151508	Cells_EBV-transformed_lymphocytes	Proximal	-0.73	0.299
ENSG00000170264	FAM161A	intron	2	61836109	61839421	Cells_EBV-transformed_lymphocytes	Proximal	-1.23	0.299
ENSG00000026950	BTN3A1	intron	6	26409733	26410006	Adipose_Visceral_Omentum	Male	1.04	0.299
ENSG00000040531	CTNS	intron	17	3636887	3637107	Adipose_Subcutaneous	Male	-1.04	0.299
ENSG00000060982	BCAT1	intron	12	24945816	24948927	Cells_EBV-transformed_lymphocytes	Distal	-1.04	0.299
ENSG00000070018	LRP6	intron	12	12244655	12266681	Adipose_Subcutaneous	Female	-1.04	0.299
ENSG00000104756	KCTD9	intron	8	25446250	25449523	Adipose_Subcutaneous	Overall	-1.04	0.299
ENSG00000140374	ETFA	intron	15	76225929	76231333	Adipose_Subcutaneous	Colon	-1.04	0.299
ENSG00000141542	RAB40B	intron	17	82661047	82664496	Cells_EBV-transformed_lymphocytes	Male	1.04	0.299
ENSG00000145495	MARCHF6	intron	5	10403541	10404571	Adipose_Subcutaneous	Overall	1.04	0.299
ENSG00000145495	MARCHF6	intron	5	10403541	10405558	Adipose_Subcutaneous	Overall	-1.04	0.299
ENSG00000148468	FAM171A1	intron	10	15216110	15220944	Adipose_Subcutaneous	Male	0	0.299
ENSG00000167535	CACNB3	intron	12	48819942	48823344	Adipose_Visceral_Omentum	Male	1.04	0.299
ENSG00000168096	ANKS3	intron	16	4730151	4731512	Adipose_Visceral_Omentum	Proximal	1.04	0.299
ENSG00000168813	ZNF507	intron	19	32345783	32352829	Cells_EBV-transformed_lymphocytes	Distal	1.04	0.299
ENSG00000169710	FASN	intron	17	82083425	82083517	Adipose_Subcutaneous	Male	-1.04	0.299
ENSG00000171566	PLRG1	intron	4	154546213	154547038	Adipose_Visceral_Omentum	Overall	-1.04	0.299
ENSG00000181458	TMEM45A	intron	3	100568967	100576925	Adipose_Subcutaneous	Male	1.04	0.299
ENSG00000197971	MBP	intron	18	76984894	76988877	Adipose_Subcutaneous	Distal	0	0.299
ENSG00000224549	AC017067.1	intron	9	22768403	22820738	Adipose_Subcutaneous	Female	-1.04	0.299
ENSG00000234840	LINC01239	intron	9	22768403	22820738	Adipose_Subcutaneous	Female	-1.04	0.299
ENSG00000264538	SUZ12P1	intron	17	30735097	30743301	Adipose_Subcutaneous	Distal	1.04	0.299
ENSG00000198690	FAN1	intron	15	30908258	30910614	Adipose_Visceral_Omentum	Male	1.04	0.3
ENSG00000005436	GCFC2	intron	2	75692100	75694241	Adipose_Subcutaneous	Colon	-1.04	0.3
ENSG00000261824	LINC00662	intron	19	27746340	27793000	Adipose_Visceral_Omentum	Rectal	-1.2	0.3
ENSG00000164877	MICALL2	intron	7	1449829	1450240	Adipose_Visceral_Omentum	Proximal	-1.04	0.3
ENSG00000187118	CMC1	intron	3	28241812	28252989	Cells_EBV-transformed_lymphocytes	Distal	0.87	0.3
ENSG00000142330	CAPN10	intron	2	240595304	240595934	Colon_Sigmoid	Overall	-0.9	0.3
ENSG00000169826	CSGALNACT2	intron	10	43155810	43158715	Cells_EBV-transformed_lymphocytes	Distal	-1.04	0.3
ENSG00000221923	ZNF880	intron	19	52374427	52379421	Adipose_Visceral_Omentum	Female	1.03	0.3
ENSG00000166819	PLIN1	intron	15	89670244	89671482	Adipose_Visceral_Omentum	Distal	-0.6	0.3
ENSG00000116353	MECR	intron	1	29200589	29201374	Adipose_Subcutaneous	Distal	-1.04	0.3
ENSG00000161011	SQSTM1	intron	5	179821141	179822958	Adipose_Subcutaneous	Female	-1.04	0.3
ENSG00000186716	BCR	intron	22	23289621	23290339	Adipose_Subcutaneous	Proximal	-1.04	0.3
ENSG00000245958	SEPTIN7P14	intron	4	119494523	119497811	Cells_EBV-transformed_lymphocytes	Male	0.86	0.3
		intron	1	236243495	236252050	Cells_EBV-transformed_lymphocytes	Colon	-1.04	0.3
		intron	10	100218130	100218718	Cells_EBV-transformed_lymphocytes	Male	1.04	0.3
ENSG00000011523	CEP68	intron	2	65082709	65083639	Adipose_Subcutaneous	Rectal	1.04	0.3
ENSG00000080947	CROCCP3	intron	1	16476504	16476930	Adipose_Subcutaneous	Colon	-1.04	0.3
ENSG00000083799	CYLD	intron	16	50777941	50779695	Adipose_Subcutaneous	Rectal	1.04	0.3
ENSG00000085982	USP40	intron	2	233551519	233554380	Adipose_Subcutaneous	Male	1.04	0.3
ENSG00000108924	HLF	intron	17	55265599	55267751	Adipose_Subcutaneous	Rectal	-1.04	0.3
ENSG00000115539	PDCL3	intron	2	100563509	100566503	Cells_EBV-transformed_lymphocytes	Distal	-1.04	0.3
ENSG00000119535	CSF3R	intron	1	36472139	36472238	Colon_Sigmoid	Overall	-1.04	0.3
ENSG00000124588	NQO2	intron	6	3006559	3010057	Adipose_Subcutaneous	Proximal	-1.04	0.3
ENSG00000128708	HAT1	intron	2	171925641	171946708	Adipose_Visceral_Omentum	Overall	-0.52	0.3
ENSG00000133627	ACTR3B	intron	7	152853577	152854458	Adipose_Visceral_Omentum	Female	0	0.3
ENSG00000135164	DMTF1	intron	7	87184625	87185829	Adipose_Visceral_Omentum	Male	1.04	0.3
ENSG00000137434	C6orf52	intron	6	10683232	10686966	Cells_EBV-transformed_lymphocytes	Distal	-1.04	0.3
ENSG00000138777	PPA2	intron	4	105453642	105456681	Adipose_Visceral_Omentum	Male	1.04	0.3
ENSG00000139304	PTPRQ	intron	12	80539944	80541555	Adipose_Visceral_Omentum	Rectal	-1.04	0.3
ENSG00000140299	BNIP2	intron	15	59671314	59672637	Cells_EBV-transformed_lymphocytes	Male	-1.04	0.3
ENSG00000143486	EIF2D	intron	1	206611374	206612287	Adipose_Visceral_Omentum	Proximal	-1.04	0.3
ENSG00000150593	PDCD4	intron	10	110872018	110881233	Adipose_Subcutaneous	Colon	1.04	0.3
ENSG00000151240	DIP2C	intron	10	484948	486459	Adipose_Subcutaneous	Proximal	1.04	0.3
ENSG00000163644	PPM1K	intron	4	88277243	88284406	Cells_EBV-transformed_lymphocytes	Male	1.04	0.3
ENSG00000183048	SLC25A10	intron	17	81717861	81718052	Adipose_Visceral_Omentum	Distal	-1.04	0.3
ENSG00000183048	SLC25A10	intron	17	81717861	81719831	Adipose_Subcutaneous	Distal	-1.04	0.3
ENSG00000196116	TDRD7	intron	9	97441875	97464842	Adipose_Subcutaneous	Colon	-1.04	0.3
ENSG00000198492	YTHDF2	intron	1	28738338	28742403	Colon_Transverse	Overall	-1.04	0.3
ENSG00000268516	ZNF8-DT	intron	19	58274853	58278523	Adipose_Visceral_Omentum	Colon	1.02	0.3
ENSG00000005194	CIAPIN1	intron	16	57429280	57430258	Colon_Transverse	Overall	-1.04	0.3
ENSG00000119725	ZNF410	intron	14	73921105	73922143	Colon_Transverse	Overall	1.47	0.3
ENSG00000123191	ATP7B	intron	13	51944291	51946284	Adipose_Subcutaneous	Rectal	0.02	0.3
ENSG00000160216	AGPAT3	intron	21	43968115	43969118	Colon_Sigmoid	Overall	0.88	0.3
ENSG00000002822	MAD1L1	intron	7	2219456	2222575	Adipose_Visceral_Omentum	Colon	-1.04	0.3
ENSG00000136098	NEK3	intron	13	52136902	52141020	Adipose_Subcutaneous	Proximal	0.1	0.3
ENSG00000120254	MTHFD1L	intron	6	150905761	150918577	Adipose_Visceral_Omentum	Distal	-0.08	0.3
ENSG00000147576	ADHFE1	intron	8	66460465	66471430	Adipose_Subcutaneous	Rectal	-0.83	0.3
ENSG00000169085	VXN	intron	8	66460465	66471430	Adipose_Subcutaneous	Rectal	-0.83	0.3
ENSG00000088179	PTPN4	intron	2	119955323	119956844	Adipose_Subcutaneous	Rectal	1.04	0.3
ENSG00000149090	PAMR1	intron	11	35441693	35468001	Adipose_Visceral_Omentum	Female	1.04	0.3
ENSG00000168827	GFM1	intron	3	158646947	158649041	Cells_EBV-transformed_lymphocytes	Male	1.39	0.3
ENSG00000184470	TXNRD2	intron	22	19878437	19878776	Adipose_Subcutaneous	Proximal	-1.04	0.3
ENSG00000011376	LARS2	intron	3	45391648	45394433	Adipose_Visceral_Omentum	Colon	1.04	0.3
ENSG00000133466	C1QTNF6	intron	22	37185455	37188163	Adipose_Visceral_Omentum	Male	-0.07	0.3
ENSG00000177030	DEAF1	intron	11	674783	678694	Adipose_Visceral_Omentum	Female	-1.03	0.3
ENSG00000127957	PMS2P3	intron	7	75514779	75515718	Adipose_Visceral_Omentum	Female	-0.45	0.3
ENSG00000116698	SMG7	intron	1	183528027	183528892	Adipose_Subcutaneous	Distal	-0.35	0.3
		intron	9	111897313	111914605	Cells_EBV-transformed_lymphocytes	Distal	1.04	0.3
		intron	9	111898131	111914605	Cells_EBV-transformed_lymphocytes	Distal	-1.04	0.3
ENSG00000043143	JADE2	intron	5	134566580	134573645	Adipose_Visceral_Omentum	Female	1.04	0.3
ENSG00000069122	ADGRF5	intron	6	46856796	46856867	Adipose_Visceral_Omentum	Male	1.04	0.3
ENSG00000096093	EFHC1	intron	6	52420473	52423946	Adipose_Visceral_Omentum	Distal	-1.04	0.3
ENSG00000096872	IFT74	intron	9	27056459	27060591	Adipose_Subcutaneous	Rectal	1.04	0.3
ENSG00000110172	CHORDC1	intron	11	90215230	90218135	Adipose_Visceral_Omentum	Female	-1.04	0.3
ENSG00000115602	IL1RL1	intron	2	102341357	102342223	Adipose_Visceral_Omentum	Overall	1.04	0.3
ENSG00000115602	IL1RL1	intron	2	102342294	102343036	Adipose_Subcutaneous	Female	1.04	0.3
ENSG00000116793	PHTF1	intron	1	113724893	113726418	Adipose_Visceral_Omentum	Male	-1.04	0.3
ENSG00000137509	PRCP	intron	11	82839425	82843184	Adipose_Subcutaneous	Rectal	-1.04	0.3
ENSG00000138074	SLC5A6	intron	2	27202074	27202813	Adipose_Visceral_Omentum	Colon	1.04	0.3
ENSG00000153721	CNKSR3	intron	6	154414423	154422506	Adipose_Subcutaneous	Colon	1.04	0.3
ENSG00000155465	SLC7A7	intron	14	22774116	22775444	Cells_EBV-transformed_lymphocytes	Female	-1.04	0.3
ENSG00000160360	GPSM1	intron	9	136355846	136356342	Adipose_Visceral_Omentum	Male	-1.04	0.3
ENSG00000163785	RYK	intron	3	134195182	134200353	Adipose_Subcutaneous	Overall	1.04	0.3
ENSG00000163785	RYK	intron	3	134195182	134202730	Adipose_Subcutaneous	Overall	-1.04	0.3
ENSG00000164506	STXBP5	intron	6	147239270	147260615	Cells_EBV-transformed_lymphocytes	Colon	-1.04	0.3
ENSG00000170915	PAQR8	intron	6	52420473	52423946	Adipose_Visceral_Omentum	Distal	-1.04	0.3
ENSG00000175634	RPS6KB2	intron	11	67434694	67434989	Cells_EBV-transformed_lymphocytes	Colon	1.04	0.3
ENSG00000176978	DPP7	intron	9	137112230	137112953	Adipose_Visceral_Omentum	Colon	1.04	0.3
ENSG00000182326	C1S	intron	12	7060877	7061752	Adipose_Subcutaneous	Distal	-1.04	0.3
ENSG00000182326	C1S	intron	12	7060877	7061839	Adipose_Subcutaneous	Distal	1.04	0.3
ENSG00000205356	TECPR1	intron	7	98246165	98251419	Adipose_Visceral_Omentum	Female	1.04	0.3
ENSG00000226950	DANCR	intron	4	52712959	52713494	Adipose_Subcutaneous	Rectal	-1.04	0.3
ENSG00000120662	MTRF1	intron	13	41261825	41262411	Adipose_Visceral_Omentum	Rectal	1.35	0.3
ENSG00000120306	CYSTM1	intron	5	140194652	140243305	Cells_EBV-transformed_lymphocytes	Proximal	-1.04	0.3
ENSG00000163558	PRKCI	intron	3	170281263	170281882	Adipose_Subcutaneous	Rectal	-1.04	0.3
ENSG00000145349	CAMK2D	intron	4	113755090	113759320	Adipose_Subcutaneous	Overall	-1.02	0.3
ENSG00000112685	EXOC2	intron	6	637861	693019	Adipose_Visceral_Omentum	Rectal	-1.02	0.3
ENSG00000170364	SETMAR	intron	3	4313761	4315399	Adipose_Subcutaneous	Rectal	1.04	0.3
ENSG00000136936	XPA	intron	9	97675587	97675771	Adipose_Visceral_Omentum	Male	0.73	0.3
ENSG00000165714	BORCS5	intron	12	12357118	12361206	Cells_EBV-transformed_lymphocytes	Male	-0.59	0.3
ENSG00000144199	FAHD2B	intron	2	97091712	97091863	Adipose_Subcutaneous	Proximal	1.03	0.3
ENSG00000130402	ACTN4	intron	19	38718074	38720287	Adipose_Visceral_Omentum	Male	1.03	0.3
ENSG00000076321	KLHL20	intron	1	173775842	173782124	Adipose_Subcutaneous	Male	0.57	0.3
ENSG00000134452	FBH1	intron	10	5903175	5906037	Cells_EBV-transformed_lymphocytes	Female	0.72	0.3
ENSG00000118200	CAMSAP2	intron	1	200850234	200852541	Cells_EBV-transformed_lymphocytes	Proximal	-0.48	0.3
ENSG00000154175	ABI3BP	intron	3	100795003	100804792	Adipose_Visceral_Omentum	Proximal	-1.36	0.3
ENSG00000122367	LDB3	intron	10	86687272	86691896	Adipose_Visceral_Omentum	Overall	1.04	0.3
ENSG00000133858	ZFC3H1	intron	12	71614700	71614834	Adipose_Visceral_Omentum	Rectal	-1.04	0.3
ENSG00000149089	APIP	intron	11	34890552	34916228	Adipose_Visceral_Omentum	Male	-1.04	0.3
ENSG00000131116	ZNF428	intron	19	43608603	43614229	Adipose_Subcutaneous	Proximal	-1.18	0.3
		intron	6	44150629	44152593	Cells_EBV-transformed_lymphocytes	Rectal	1.04	0.3
ENSG00000065882	TBC1D1	intron	4	38125131	38133084	Cells_EBV-transformed_lymphocytes	Overall	1.04	0.3
ENSG00000074054	CLASP1	intron	2	121407715	121409024	Adipose_Visceral_Omentum	Male	0	0.3
ENSG00000103657	HERC1	intron	15	63662021	63663005	Adipose_Visceral_Omentum	Distal	1.04	0.3
ENSG00000107651	SEC23IP	intron	10	119892945	119898427	Adipose_Visceral_Omentum	Rectal	-1.04	0.3
ENSG00000108242	CYP2C18	intron	10	94724533	94733297	Colon_Transverse	Overall	-1.04	0.3
ENSG00000117614	SYF2	intron	1	25228235	25232104	Adipose_Subcutaneous	Proximal	1.04	0.3
ENSG00000129534	MIS18BP1	intron	14	45237721	45242761	Adipose_Subcutaneous	Male	-1.04	0.3
ENSG00000141503	MINK1	intron	17	4889763	4890222	Adipose_Subcutaneous	Distal	0	0.3
ENSG00000144810	COL8A1	intron	3	99675721	99744897	Adipose_Subcutaneous	Rectal	1.04	0.3
ENSG00000145147	SLIT2	intron	4	20524177	20528949	Adipose_Subcutaneous	Rectal	1.04	0.3
ENSG00000164403	SHROOM1	intron	5	132824419	132824615	Adipose_Subcutaneous	Overall	1.04	0.3
ENSG00000170954	ZNF415	intron	19	53149367	53153733	Adipose_Subcutaneous	Proximal	-1.04	0.3
ENSG00000184209	SNRNP35	intron	12	123458216	123458964	Adipose_Visceral_Omentum	Rectal	-1.04	0.3
ENSG00000189337	KAZN	intron	1	15063622	15065630	Adipose_Subcutaneous	Male	-1.04	0.3
ENSG00000197937	ZNF347	intron	19	53149367	53153733	Adipose_Subcutaneous	Proximal	-1.04	0.3
ENSG00000213923	CSNK1E	intron	22	38335809	38336125	Adipose_Subcutaneous	Female	-1.04	0.3
ENSG00000215837	SDHAP2	intron	3	195682217	195683752	Adipose_Subcutaneous	Distal	-1.04	0.3
ENSG00000244627	TPTEP2	intron	22	38335809	38336125	Adipose_Subcutaneous	Female	-1.04	0.3
ENSG00000255185	PDXDC2P	intron	16	70034360	70035624	Adipose_Subcutaneous	Distal	-1.04	0.3
ENSG00000103657	HERC1	intron	15	63662021	63662984	Adipose_Visceral_Omentum	Distal	-1.04	0.3
ENSG00000164074	ABHD18	intron	4	128014325	128017363	Adipose_Visceral_Omentum	Colon	1.04	0.3
ENSG00000255185	PDXDC2P	intron	16	70034360	70036432	Adipose_Subcutaneous	Distal	0.35	0.3
ENSG00000266967	AARSD1	intron	17	42951894	42953724	Cells_EBV-transformed_lymphocytes	Distal	-1.04	0.3
ENSG00000174915	PTDSS2	intron	11	450637	460187	Adipose_Subcutaneous	Overall	-0.48	0.3
ENSG00000132334	PTPRE	intron	10	128056213	128060939	Cells_EBV-transformed_lymphocytes	Distal	-0.68	0.3
ENSG00000181019	NQO1	intron	16	69713129	69714964	Adipose_Subcutaneous	Colon	-1.03	0.3
ENSG00000223756	TSSC2	intron	11	3386828	3397117	Adipose_Subcutaneous	Proximal	-1.49	0.3
ENSG00000118518	RNF146	intron	6	127282395	127286050	Adipose_Subcutaneous	Overall	1.17	0.3
ENSG00000149499	EML3	intron	11	62611347	62611425	Adipose_Visceral_Omentum	Colon	-1.03	0.3
ENSG00000080947	CROCCP3	intron	1	16490926	16491010	Adipose_Subcutaneous	Overall	1.04	0.3
ENSG00000010361	FUZ	intron	19	49809258	49809378	Adipose_Visceral_Omentum	Overall	1.09	0.3
ENSG00000184470	TXNRD2	intron	22	19878896	19880179	Adipose_Subcutaneous	Proximal	-1.04	0.3
ENSG00000149499	EML3	intron	11	62611344	62611425	Adipose_Visceral_Omentum	Colon	1.03	0.3
ENSG00000110514	MADD	intron	11	47296055	47308591	Adipose_Subcutaneous	Colon	-1.04	0.3
ENSG00000139192	TAPBPL	intron	12	6458947	6460855	Adipose_Visceral_Omentum	Distal	-1.02	0.3
ENSG00000136271	DDX56	intron	7	44569903	44569984	Adipose_Subcutaneous	Female	-0.34	0.3
ENSG00000166473	PKD1L2	intron	16	81171074	81174720	Adipose_Subcutaneous	Colon	-1.32	0.3
ENSG00000181523	SGSH	intron	17	80211923	80212071	Cells_EBV-transformed_lymphocytes	Distal	1.03	0.3
ENSG00000154803	FLCN	intron	17	17221628	17223922	Cells_EBV-transformed_lymphocytes	Female	-1.44	0.3
ENSG00000113119	TMCO6	intron	5	140641780	140642315	Adipose_Subcutaneous	Distal	1.04	0.3
ENSG00000068831	RASGRP2	intron	11	64729042	64729762	Adipose_Visceral_Omentum	Male	1.04	0.3
ENSG00000080503	SMARCA2	intron	9	2161903	2170419	Colon_Sigmoid	Overall	-1.04	0.3
ENSG00000088280	ASAP3	intron	1	23456194	23484036	Adipose_Visceral_Omentum	Rectal	-1.04	0.3
ENSG00000094914	AAAS	intron	12	53309721	53310228	Adipose_Visceral_Omentum	Distal	-1.04	0.3
ENSG00000094914	AAAS	intron	12	53309721	53314298	Adipose_Subcutaneous	Distal	1.04	0.3
ENSG00000103168	TAF1C	intron	16	84183328	84183410	Adipose_Visceral_Omentum	Male	1.04	0.3
ENSG00000108799	EZH1	intron	17	42706185	42707958	Adipose_Visceral_Omentum	Proximal	1.04	0.3
ENSG00000124357	NAGK	intron	2	71068712	71070502	Cells_EBV-transformed_lymphocytes	Overall	-0.35	0.3
ENSG00000128563	PRKRIP1	intron	7	102364411	102365974	Adipose_Subcutaneous	Female	-1.04	0.3
ENSG00000130958	SLC35D2	intron	9	96368305	96383477	Cells_EBV-transformed_lymphocytes	Proximal	1.04	0.3
ENSG00000135164	DMTF1	intron	7	87181341	87182228	Adipose_Subcutaneous	Male	1.04	0.3
ENSG00000136811	ODF2	intron	9	128457437	128459567	Adipose_Subcutaneous	Proximal	-1.04	0.3
ENSG00000143375	CGN	intron	1	151532572	151533975	Adipose_Visceral_Omentum	Male	1.04	0.3
ENSG00000155749	FLACC1	intron	2	201351451	201362594	Adipose_Visceral_Omentum	Proximal	1.04	0.3
ENSG00000169371	SNUPN	intron	15	75600890	75601138	Cells_EBV-transformed_lymphocytes	Overall	1.04	0.3
ENSG00000169398	PTK2	intron	8	140925749	140983842	Adipose_Subcutaneous	Male	1.04	0.3
ENSG00000169398	PTK2	intron	8	140925749	141001125	Adipose_Subcutaneous	Male	-1.04	0.3
ENSG00000178028	DMAP1	intron	1	44213858	44214350	Adipose_Visceral_Omentum	Rectal	-1.04	0.3
ENSG00000198648	STK39	intron	2	167964726	168012634	Adipose_Subcutaneous	Distal	1.04	0.3
ENSG00000198920	KIAA0753	intron	17	6590003	6590510	Adipose_Subcutaneous	Overall	1.04	0.3
ENSG00000166181	API5	intron	11	43335994	43342433	Adipose_Subcutaneous	Female	-1.04	0.3
ENSG00000153721	CNKSR3	intron	6	154414423	154422506	Colon_Transverse	Overall	1.19	0.3
ENSG00000182141	ZNF708	intron	19	21294739	21309246	Adipose_Visceral_Omentum	Colon	1.02	0.3
ENSG00000241058	NSUN6	intron	10	18551971	18581681	Adipose_Subcutaneous	Distal	0.47	0.3
ENSG00000161513	FDXR	intron	17	74866879	74872036	Cells_EBV-transformed_lymphocytes	Colon	-1.03	0.3
ENSG00000038219	BOD1L1	intron	4	13620067	13627345	Cells_EBV-transformed_lymphocytes	Male	-1.04	0.3
ENSG00000140398	NEIL1	intron	15	75352230	75352324	Adipose_Subcutaneous	Male	-0.27	0.3
ENSG00000168395	ING5	intron	2	241690653	241694115	Cells_EBV-transformed_lymphocytes	Distal	1.21	0.3
ENSG00000122484	RPAP2	intron	1	92380873	92387011	Adipose_Visceral_Omentum	Rectal	-0.62	0.3
ENSG00000135048	CEMIP2	intron	9	71734994	71740063	Cells_EBV-transformed_lymphocytes	Distal	0.91	0.3
ENSG00000213949	ITGA1	intron	5	52865817	52881873	Adipose_Subcutaneous	Colon	-1.04	0.3
ENSG00000130958	SLC35D2	intron	9	96352109	96360154	Cells_EBV-transformed_lymphocytes	Proximal	1.04	0.3
ENSG00000116198	CEP104	intron	1	3839776	3844907	Cells_EBV-transformed_lymphocytes	Rectal	1.04	0.3
ENSG00000120860	WASHC3	intron	12	102050291	102061248	Cells_EBV-transformed_lymphocytes	Distal	1.04	0.3
ENSG00000177105	RHOG	intron	11	3830648	3840894	Whole_Blood	Overall	1.48	0.3
ENSG00000258366	RTEL1	intron	20	63694488	63694741	Cells_EBV-transformed_lymphocytes	Proximal	1.04	0.3
ENSG00000039650	PNKP	intron	19	49861695	49861772	Adipose_Visceral_Omentum	Rectal	1.04	0.3
ENSG00000079308	TNS1	intron	2	217920236	217978765	Adipose_Subcutaneous	Proximal	1.04	0.3
ENSG00000090905	TNRC6A	intron	16	24805151	24805605	Adipose_Subcutaneous	Female	1.04	0.3
ENSG00000090905	TNRC6A	intron	16	24805151	24805674	Adipose_Subcutaneous	Female	-1.04	0.3
ENSG00000100077	GRK3	intron	22	25695214	25703510	Adipose_Subcutaneous	Overall	-0.69	0.3
ENSG00000100697	DICER1	intron	14	95129632	95130058	Cells_EBV-transformed_lymphocytes	Male	-1.04	0.3
ENSG00000106524	ANKMY2	intron	7	16602509	16604721	Adipose_Subcutaneous	Overall	-1.04	0.3
ENSG00000109184	DCUN1D4	intron	4	51860663	51863437	Adipose_Visceral_Omentum	Overall	-1.04	0.3
ENSG00000110841	PPFIBP1	intron	12	27667320	27671431	Adipose_Subcutaneous	Male	-1.04	0.3
ENSG00000139926	FRMD6	intron	14	51652217	51689691	Adipose_Visceral_Omentum	Female	1.04	0.3
ENSG00000153317	ASAP1	intron	8	130128090	130134296	Adipose_Visceral_Omentum	Rectal	1.04	0.3
ENSG00000162882	HAAO	intron	2	42783867	42788529	Adipose_Visceral_Omentum	Overall	0.35	0.3
ENSG00000163110	PDLIM5	intron	4	94573393	94585565	Adipose_Visceral_Omentum	Distal	-1.04	0.3
ENSG00000166136	NDUFB8	intron	10	100527074	100529366	Adipose_Subcutaneous	Male	1.04	0.3
ENSG00000166136	NDUFB8	intron	10	100527074	100529380	Adipose_Subcutaneous	Male	-1.04	0.3
ENSG00000169567	HINT1	intron	5	131162676	131165060	Adipose_Visceral_Omentum	Male	-1.04	0.3
ENSG00000169567	HINT1	intron	5	131162676	131165095	Adipose_Subcutaneous	Male	1.04	0.3
ENSG00000170260	ZNF212	intron	7	149239802	149250159	Adipose_Visceral_Omentum	Distal	0.35	0.3
ENSG00000197530	MIB2	intron	1	1628722	1629133	Cells_EBV-transformed_lymphocytes	Rectal	-1.04	0.3
ENSG00000104231	ZFAND1	intron	8	81715114	81718182	Adipose_Visceral_Omentum	Distal	-1.03	0.3
ENSG00000170584	NUDCD2	intron	5	163457080	163459862	Adipose_Subcutaneous	Proximal	1.15	0.3
ENSG00000185596	WASH3P	intron	15	101975165	101975924	Adipose_Subcutaneous	Proximal	-1.04	0.3
ENSG00000185596	WASH3P	intron	15	101975992	101976133	Adipose_Subcutaneous	Proximal	1.04	0.3
ENSG00000234585	CCT6P3	intron	7	65038565	65064999	Adipose_Visceral_Omentum	Male	0.81	0.3
ENSG00000007264	MATK	intron	19	3778595	3778992	Adipose_Subcutaneous	Distal	0.06	0.3
ENSG00000129657	SEC14L1	intron	17	77141721	77142646	Adipose_Visceral_Omentum	Proximal	1.03	0.3
ENSG00000181019	NQO1	intron	16	69715077	69718123	Cells_EBV-transformed_lymphocytes	Colon	-1.03	0.3
ENSG00000008952	SEC62	intron	3	169983253	169985805	Cells_EBV-transformed_lymphocytes	Female	-1.37	0.3
ENSG00000158987	RAPGEF6	intron	5	131446703	131453054	Adipose_Visceral_Omentum	Distal	-1.04	0.3
ENSG00000140995	DEF8	intron	16	89948814	89949420	Adipose_Visceral_Omentum	Overall	-0.95	0.3
ENSG00000135976	ANKRD36	intron	2	97211741	97213419	Cells_EBV-transformed_lymphocytes	Rectal	1.04	0.3
ENSG00000104723	TUSC3	intron	8	15743612	15748375	Adipose_Subcutaneous	Colon	-0.73	0.3
ENSG00000162869	PPP1R21	intron	2	48505596	48507269	Cells_EBV-transformed_lymphocytes	Colon	1.12	0.3
ENSG00000007202	BLTP2	intron	17	28624390	28631479	Adipose_Visceral_Omentum	Proximal	-1.04	0.3
ENSG00000278259	MYO19	intron	17	36528202	36530976	Cells_EBV-transformed_lymphocytes	Proximal	0.27	0.3
ENSG00000174744	BRMS1	intron	11	66341046	66341206	Adipose_Subcutaneous	Rectal	-1.04	0.3
ENSG00000108561	C1QBP	intron	17	5434966	5438123	Adipose_Visceral_Omentum	Male	0.11	0.3
		intron	2	64903124	64903586	Cells_EBV-transformed_lymphocytes	Proximal	-1.04	0.3
		intron	5	180795875	180803813	Cells_EBV-transformed_lymphocytes	Female	-1.04	0.3
ENSG00000088833	NSFL1C	intron	20	1463441	1464329	Whole_Blood	Overall	-1.04	0.3
ENSG00000090020	SLC9A1	intron	1	27109777	27113826	Adipose_Subcutaneous	Male	0.35	0.3
ENSG00000100058	CRYBB2P1	intron	22	25457401	25459416	Cells_EBV-transformed_lymphocytes	Male	-1.04	0.3
ENSG00000109475	RPL34	intron	4	108620712	108621951	Colon_Transverse	Overall	1.04	0.3
ENSG00000109586	GALNT7	intron	4	173295843	173297795	Adipose_Subcutaneous	Male	-1.04	0.3
ENSG00000116350	SRSF4	intron	1	29159486	29159864	Adipose_Subcutaneous	Proximal	-1.04	0.3
ENSG00000116350	SRSF4	intron	1	29159486	29160375	Adipose_Subcutaneous	Proximal	1.04	0.3
ENSG00000116350	SRSF4	intron	1	29160058	29160375	Adipose_Subcutaneous	Proximal	-1.04	0.3
ENSG00000119714	GPR68	intron	14	91235179	91244435	Adipose_Subcutaneous	Proximal	-1.04	0.3
ENSG00000122694	GLIPR2	intron	9	36136791	36147786	Cells_EBV-transformed_lymphocytes	Overall	1.04	0.3
ENSG00000135164	DMTF1	intron	7	87181341	87182056	Cells_EBV-transformed_lymphocytes	Male	-1.04	0.3
ENSG00000139304	PTPRQ	intron	12	80541845	80542089	Adipose_Visceral_Omentum	Colon	-1.04	0.3
ENSG00000139304	PTPRQ	intron	12	80542364	80542730	Adipose_Visceral_Omentum	Colon	1.04	0.3
ENSG00000139505	MTMR6	intron	13	25254434	25257196	Adipose_Subcutaneous	Colon	-1.04	0.3
ENSG00000151746	BICD1	intron	12	32328555	32332454	Adipose_Subcutaneous	Overall	-1.04	0.3
ENSG00000163444	TMEM183A	intron	1	203007863	203008643	Adipose_Subcutaneous	Proximal	0	0.3
ENSG00000163444	TMEM183A	intron	1	203008810	203014889	Adipose_Subcutaneous	Proximal	-1.04	0.3
ENSG00000165983	PTER	intron	10	16484816	16486352	Adipose_Subcutaneous	Colon	-1.04	0.3
ENSG00000169359	SLC33A1	intron	3	155834041	155853223	Adipose_Subcutaneous	Female	-1.04	0.3
ENSG00000179454	KLHL28	intron	14	44937812	44945030	Cells_EBV-transformed_lymphocytes	Rectal	-1.04	0.3
ENSG00000182150	ERCC6L2	intron	9	95897971	95907078	Cells_EBV-transformed_lymphocytes	Rectal	-1.04	0.3
ENSG00000196209	SIRPB2	intron	20	1463441	1464329	Whole_Blood	Overall	-1.04	0.3
ENSG00000196586	MYO6	intron	6	75881818	75886004	Adipose_Subcutaneous	Female	0	0.3
ENSG00000213020	ZNF611	intron	19	52730005	52735001	Adipose_Subcutaneous	Female	-1.04	0.3
ENSG00000244752	CRYBB2	intron	22	25457401	25459416	Cells_EBV-transformed_lymphocytes	Male	-1.04	0.3
ENSG00000253710	ALG11	intron	13	52012462	52028319	Adipose_Subcutaneous	Proximal	-1.04	0.3
ENSG00000226002	GTF2IP14	intron	7	65084257	65087753	Adipose_Visceral_Omentum	Colon	-1.04	0.3
ENSG00000170634	ACYP2	intron	2	54138748	54304688	Adipose_Subcutaneous	Distal	0.25	0.3
		intron	16	48562444	48609775	Cells_EBV-transformed_lymphocytes	Male	1.04	0.3
ENSG00000169439	SDC2	intron	8	96494043	96593480	Adipose_Subcutaneous	Male	1.03	0.3
ENSG00000115252	PDE1A	intron	2	182168290	182185892	Adipose_Subcutaneous	Proximal	0.3	0.3
ENSG00000077312	SNRPA	intron	19	40751481	40757332	Cells_EBV-transformed_lymphocytes	Overall	1.51	0.3
ENSG00000126870	DYNC2I1	intron	7	158891333	158901739	Colon_Transverse	Overall	-1.05	0.3
ENSG00000151376	ME3	intron	11	86556702	86559690	Adipose_Visceral_Omentum	Colon	-1.04	0.3
ENSG00000118194	TNNT2	intron	1	201362022	201362386	Adipose_Visceral_Omentum	Colon	-0.39	0.3
ENSG00000166685	COG1	intron	17	73205680	73206154	Colon_Sigmoid	Overall	-1.51	0.3
		intron	17	8837871	8838296	Cells_EBV-transformed_lymphocytes	Male	1.04	0.3
ENSG00000137955	RABGGTB	intron	1	75790057	75791285	Cells_EBV-transformed_lymphocytes	Rectal	0.24	0.3
ENSG00000150787	PTS	intron	11	112226526	112228594	Adipose_Visceral_Omentum	Rectal	-1.04	0.3
ENSG00000122359	ANXA11	intron	10	80176155	80205343	Adipose_Visceral_Omentum	Distal	1.03	0.3
ENSG00000011143	MKS1	intron	17	58206380	58206465	Adipose_Visceral_Omentum	Distal	0	0.3
ENSG00000013561	RNF14	intron	5	141973742	141980123	Adipose_Subcutaneous	Proximal	1.04	0.3
ENSG00000048140	TSPAN17	intron	5	176655020	176656078	Adipose_Subcutaneous	Proximal	1.04	0.3
ENSG00000059145	UNKL	intron	16	1366395	1367242	Adipose_Subcutaneous	Colon	-1.04	0.3
ENSG00000088970	KIZ	intron	20	21145654	21161871	Adipose_Subcutaneous	Distal	1.04	0.3
ENSG00000103121	CMC2	intron	16	80991957	80997314	Adipose_Subcutaneous	Overall	-1.04	0.3
ENSG00000104723	TUSC3	intron	8	15743612	15764203	Adipose_Subcutaneous	Proximal	-1.04	0.3
ENSG00000111799	COL12A1	intron	6	75106496	75109018	Adipose_Visceral_Omentum	Proximal	0	0.3
ENSG00000119943	PYROXD2	intron	10	98390754	98390871	Adipose_Subcutaneous	Distal	-1.04	0.3
ENSG00000119943	PYROXD2	intron	10	98390754	98391010	Adipose_Subcutaneous	Distal	1.04	0.3
ENSG00000122435	TRMT13	intron	1	100139711	100140408	Adipose_Subcutaneous	Male	1.04	0.3
ENSG00000138131	LOXL4	intron	10	98257804	98257981	Adipose_Visceral_Omentum	Female	1.04	0.3
ENSG00000138131	LOXL4	intron	10	98258164	98259009	Adipose_Visceral_Omentum	Female	-1.04	0.3
ENSG00000142687	KIAA0319L	intron	1	35443028	35443158	Adipose_Subcutaneous	Proximal	1.04	0.3
ENSG00000142687	KIAA0319L	intron	1	35443028	35448173	Adipose_Subcutaneous	Proximal	-1.04	0.3
ENSG00000144908	ALDH1L1	intron	3	126114656	126118005	Adipose_Visceral_Omentum	Female	1.04	0.3
ENSG00000144908	ALDH1L1	intron	3	126115416	126118005	Adipose_Subcutaneous	Female	-1.04	0.3
ENSG00000148604	RGR	intron	10	84254443	84257893	Adipose_Visceral_Omentum	Male	-1.04	0.3
ENSG00000156958	GALK2	intron	15	49292537	49318972	Cells_EBV-transformed_lymphocytes	Female	-1.04	0.3
ENSG00000157764	BRAF	intron	7	140808995	140834609	Cells_EBV-transformed_lymphocytes	Distal	1.04	0.3
ENSG00000163481	RNF25	intron	2	218668146	218668279	Adipose_Visceral_Omentum	Overall	-1.04	0.3
ENSG00000165490	DDIAS	intron	11	82930274	82931732	Cells_EBV-transformed_lymphocytes	Overall	-1.04	0.3
ENSG00000166004	CEP295	intron	11	93702637	93702776	Adipose_Subcutaneous	Female	0	0.3
ENSG00000166676	TVP23A	intron	16	10818182	10818485	Adipose_Visceral_Omentum	Proximal	1.04	0.3
ENSG00000185504	FAAP100	intron	17	81545882	81547323	Cells_EBV-transformed_lymphocytes	Proximal	1.04	0.3
ENSG00000186522	SEPTIN10	intron	2	109585838	109593051	Adipose_Visceral_Omentum	Distal	-1.04	0.3
ENSG00000188559	RALGAPA2	intron	20	20393253	20396695	Cells_EBV-transformed_lymphocytes	Distal	1.04	0.3
ENSG00000188559	RALGAPA2	intron	20	20393253	20412027	Adipose_Subcutaneous	Distal	1.04	0.3
ENSG00000223891	OSER1-DT	intron	20	44215003	44217367	Cells_EBV-transformed_lymphocytes	Male	-1.04	0.3
ENSG00000246263	UBR5-DT	intron	8	102239700	102244005	Cells_EBV-transformed_lymphocytes	Female	-1.04	0.3
ENSG00000141503	MINK1	intron	17	4896588	4896674	Adipose_Subcutaneous	Male	1.04	0.3
ENSG00000141503	MINK1	intron	17	4896588	4896694	Cells_EBV-transformed_lymphocytes	Male	-1.04	0.3
ENSG00000198911	SREBF2	intron	22	41898781	41900330	Adipose_Visceral_Omentum	Male	0.11	0.3
ENSG00000130363	RSPH3	intron	6	158986421	158993839	Adipose_Subcutaneous	Rectal	0.2	0.3
ENSG00000168385	SEPTIN2	intron	2	241324241	241325993	Adipose_Subcutaneous	Colon	1.04	0.3
ENSG00000134769	DTNA	intron	18	34882201	34890300	Adipose_Subcutaneous	Proximal	-1.04	0.3
ENSG00000005884	ITGA3	intron	17	50080375	50081097	Adipose_Visceral_Omentum	Colon	-0.7	0.3
ENSG00000163818	LZTFL1	intron	3	45835784	45837927	Adipose_Visceral_Omentum	Proximal	-1.18	0.3
ENSG00000122390	NAA60	intron	16	3448540	3450001	Adipose_Subcutaneous	Male	-1.19	0.3
ENSG00000118495	PLAGL1	intron	6	143942663	143960469	Adipose_Visceral_Omentum	Colon	-0.72	0.3
ENSG00000141298	SSH2	intron	17	29672129	29676820	Adipose_Subcutaneous	Female	-0.35	0.3
		intron	4	99036089	99039374	Cells_EBV-transformed_lymphocytes	Colon	1.04	0.3
ENSG00000069943	PIGB	intron	15	55319413	55320275	Cells_EBV-transformed_lymphocytes	Male	0	0.3
ENSG00000069943	PIGB	intron	15	55319413	55327531	Cells_EBV-transformed_lymphocytes	Male	1.04	0.3
ENSG00000074356	NCBP3	intron	17	3821352	3821953	Adipose_Subcutaneous	Rectal	1.04	0.3
ENSG00000075303	SLC25A40	intron	7	87858751	87860572	Adipose_Subcutaneous	Rectal	-1.04	0.3
ENSG00000090686	USP48	intron	1	21756702	21756829	Adipose_Visceral_Omentum	Male	-1.04	0.3
ENSG00000090686	USP48	intron	1	21756702	21757663	Adipose_Visceral_Omentum	Male	1.04	0.3
ENSG00000102189	EEA1	intron	12	92809156	92811279	Adipose_Subcutaneous	Overall	1.04	0.3
ENSG00000102606	ARHGEF7	intron	13	111283363	111284405	Adipose_Subcutaneous	Distal	-1.04	0.3
ENSG00000113851	CRBN	intron	3	3175266	3179621	Adipose_Subcutaneous	Female	-1.04	0.3
ENSG00000148290	SURF1	intron	9	133353940	133354659	Cells_EBV-transformed_lymphocytes	Colon	-1.04	0.3
ENSG00000148356	LRSAM1	intron	9	127478963	127479383	Cells_EBV-transformed_lymphocytes	Colon	1.04	0.3
ENSG00000148840	PPRC1	intron	10	102145090	102146672	Cells_EBV-transformed_lymphocytes	Female	-1.04	0.3
ENSG00000151092	NGLY1	intron	3	25737455	25739577	Adipose_Visceral_Omentum	Male	1.04	0.3
ENSG00000161642	ZNF385A	intron	12	54384564	54384859	Cells_EBV-transformed_lymphocytes	Overall	1.04	0.3
ENSG00000164024	METAP1	intron	4	99035460	99035954	Cells_EBV-transformed_lymphocytes	Colon	1.04	0.3
ENSG00000167280	ENGASE	intron	17	79083590	79083761	Adipose_Subcutaneous	Female	-1.04	0.3
ENSG00000168405	CMAHP	intron	6	25113782	25114309	Cells_EBV-transformed_lymphocytes	Male	1.04	0.3
ENSG00000168405	CMAHP	intron	6	25114432	25114991	Adipose_Subcutaneous	Male	1.04	0.3
ENSG00000174718	RESF1	intron	12	31985957	31992378	Adipose_Subcutaneous	Distal	-1.04	0.3
ENSG00000185684	EP400P1	intron	12	132090943	132091395	Adipose_Subcutaneous	Overall	-1.04	0.3
ENSG00000221838	AP4M1	intron	7	100102960	100103409	Adipose_Visceral_Omentum	Rectal	1.04	0.3
ENSG00000253161	LINC01605	intron	8	37407019	37421341	Adipose_Subcutaneous	Distal	-1.04	0.3
ENSG00000118985	ELL2	intron	5	95932713	95943002	Adipose_Subcutaneous	Proximal	1.04	0.3
ENSG00000121898	CPXM2	intron	10	123747017	123754663	Adipose_Subcutaneous	Overall	-1.04	0.3
ENSG00000161642	ZNF385A	intron	12	54384564	54391235	Cells_EBV-transformed_lymphocytes	Overall	-1.04	0.3
ENSG00000164024	METAP1	intron	4	99035460	99039374	Adipose_Subcutaneous	Colon	-0.35	0.3
ENSG00000139178	C1RL	intron	12	7098412	7099686	Whole_Blood	Overall	0.68	0.3
ENSG00000001629	ANKIB1	intron	7	92319512	92319620	Adipose_Subcutaneous	Distal	-1.04	0.3
ENSG00000001629	ANKIB1	intron	7	92319512	92327783	Adipose_Subcutaneous	Distal	1.04	0.3
ENSG00000077312	SNRPA	intron	19	40751481	40757332	Cells_EBV-transformed_lymphocytes	Rectal	1.04	0.3
ENSG00000110931	CAMKK2	intron	12	121245240	121249787	Cells_EBV-transformed_lymphocytes	Female	1.36	0.3
ENSG00000205763	RP9P	intron	7	32933896	32942870	Adipose_Subcutaneous	Male	-1.04	0.3
ENSG00000040933	INPP4A	intron	2	98559495	98563465	Cells_EBV-transformed_lymphocytes	Female	-1.04	0.3
ENSG00000167766	ZNF83	intron	19	52614797	52618936	Cells_EBV-transformed_lymphocytes	Female	-1.04	0.3
ENSG00000145730	PAM	intron	5	103028238	103028887	Adipose_Visceral_Omentum	Male	-1.02	0.3
ENSG00000118292	C1orf54	intron	1	150268820	150272284	Adipose_Visceral_Omentum	Female	-1.04	0.3
ENSG00000188343	CIBAR1	intron	8	93709875	93718675	Adipose_Subcutaneous	Colon	1.18	0.3
ENSG00000196497	IPO4	intron	14	24182403	24182792	Adipose_Subcutaneous	Distal	-1.04	0.3
ENSG00000005884	ITGA3	intron	17	50080375	50081310	Adipose_Visceral_Omentum	Colon	0.71	0.3
ENSG00000127329	PTPRB	intron	12	70536159	70537783	Adipose_Visceral_Omentum	Proximal	-1.03	0.3
ENSG00000137845	ADAM10	intron	15	58635780	58640777	Adipose_Subcutaneous	Rectal	1.04	0.3
ENSG00000101751	POLI	intron	18	54277853	54280667	Adipose_Subcutaneous	Colon	1.03	0.3
ENSG00000183506	PI4KAP2	intron	22	21488023	21488224	Adipose_Subcutaneous	Proximal	1.04	0.3
ENSG00000183506	PI4KAP2	intron	22	21488023	21491994	Adipose_Subcutaneous	Proximal	1.04	0.3
ENSG00000183506	PI4KAP2	intron	22	21488410	21491994	Adipose_Visceral_Omentum	Proximal	1.04	0.3
ENSG00000165795	NDRG2	intron	14	21022905	21023241	Adipose_Subcutaneous	Rectal	-1.03	0.3
ENSG00000119688	ABCD4	intron	14	74298069	74299548	Adipose_Subcutaneous	Proximal	1.04	0.3
ENSG00000164308	ERAP2	intron	5	96886789	96889185	Adipose_Subcutaneous	Proximal	0.72	0.3
ENSG00000087303	NID2	intron	14	52068163	52068767	Adipose_Subcutaneous	Male	1.04	0.3
ENSG00000112562	SMOC2	intron	6	168664111	168664736	Adipose_Subcutaneous	Rectal	1.04	0.3
ENSG00000132153	DHX30	intron	3	47849554	47849630	Adipose_Visceral_Omentum	Overall	-1.04	0.3
ENSG00000132153	DHX30	intron	3	47849769	47849867	Adipose_Visceral_Omentum	Overall	1.04	0.3
ENSG00000134779	TPGS2	intron	18	36800311	36805374	Cells_EBV-transformed_lymphocytes	Rectal	-1.04	0.3
ENSG00000154222	CC2D1B	intron	1	52361132	52361478	Adipose_Subcutaneous	Proximal	-1.04	0.3
ENSG00000154222	CC2D1B	intron	1	52361132	52361513	Adipose_Visceral_Omentum	Proximal	1.04	0.3
ENSG00000157873	TNFRSF14	intron	1	2561957	2562865	Adipose_Subcutaneous	Male	-1.04	0.3
ENSG00000173200	PARP15	intron	3	122627033	122632086	Adipose_Subcutaneous	Distal	-1.04	0.3
ENSG00000213213	CCDC183	intron	9	136799790	136800002	Adipose_Subcutaneous	Distal	1.04	0.3
ENSG00000225931	AL139246.2	intron	1	2561957	2562865	Adipose_Subcutaneous	Male	-1.04	0.3
ENSG00000228775	WEE2-AS1	intron	7	141714374	141723916	Adipose_Subcutaneous	Female	1.04	0.3
ENSG00000257093	DENND11	intron	7	141714374	141723916	Adipose_Subcutaneous	Female	1.04	0.3
ENSG00000157881	PANK4	intron	1	2509930	2510057	Colon_Sigmoid	Overall	-1.04	0.3
ENSG00000131236	CAP1	intron	1	40040783	40059334	Cells_EBV-transformed_lymphocytes	Female	-1.04	0.3
ENSG00000121716	PILRB	intron	7	100353483	100355143	Cells_EBV-transformed_lymphocytes	Distal	1.04	0.3
ENSG00000172992	DCAKD	intron	17	45034999	45051553	Adipose_Subcutaneous	Distal	-1.01	0.3
ENSG00000100949	RABGGTA	intron	14	24265763	24266430	Adipose_Visceral_Omentum	Proximal	1.04	0.3
ENSG00000175606	TMEM70	intron	8	73978861	73979079	Cells_EBV-transformed_lymphocytes	Distal	1.37	0.3
ENSG00000166927	MS4A7	intron	11	60385222	60386717	Adipose_Subcutaneous	Female	1.03	0.3
ENSG00000132405	TBC1D14	intron	4	7009948	7010653	Adipose_Subcutaneous	Overall	-0.32	0.3
ENSG00000154813	DPH3	intron	3	16260829	16264155	Whole_Blood	Overall	-1.49	0.3
ENSG00000077380	DYNC1I2	intron	2	171687873	171690147	Adipose_Subcutaneous	Colon	1.04	0.3
ENSG00000137955	RABGGTB	intron	1	75787604	75789952	Adipose_Visceral_Omentum	Rectal	0.09	0.3
ENSG00000120949	TNFRSF8	intron	1	12126052	12126183	Whole_Blood	Overall	0	0.3
ENSG00000214078	CPNE1	intron	20	35626803	35627280	Adipose_Subcutaneous	Colon	1.03	0.3
ENSG00000177990	DPY19L2	intron	12	63621337	63624040	Adipose_Subcutaneous	Proximal	1.36	0.3
ENSG00000244005	NFS1	intron	20	35674617	35680737	Adipose_Subcutaneous	Female	0.04	0.3
ENSG00000186704	DTX2P1	intron	7	77003449	77004218	Adipose_Visceral_Omentum	Rectal	-1.04	0.3
		intron	2	97908698	97911621	Cells_EBV-transformed_lymphocytes	Male	-1.04	0.3
ENSG00000134697	GNL2	intron	1	37583933	37587311	Adipose_Subcutaneous	Proximal	-1.04	0.3
ENSG00000153006	SREK1IP1	intron	5	64765121	64768505	Adipose_Visceral_Omentum	Distal	-1.04	0.3
ENSG00000185681	MORN5	intron	9	122164647	122169645	Colon_Sigmoid	Overall	-1.04	0.3
ENSG00000241973	PI4KA	intron	22	20765236	20765585	Adipose_Visceral_Omentum	Proximal	1.04	0.3
		intron	15	41286100	41287983	Cells_EBV-transformed_lymphocytes	Female	1.04	0.3
ENSG00000013561	RNF14	intron	5	141984933	141987733	Adipose_Subcutaneous	Proximal	-1.04	0.3
ENSG00000070214	SLC44A1	intron	9	105348451	105350578	Adipose_Subcutaneous	Colon	-1.04	0.3
ENSG00000070214	SLC44A1	intron	9	105348451	105356212	Adipose_Subcutaneous	Colon	-1.04	0.3
ENSG00000091409	ITGA6	intron	2	172498100	172501772	Adipose_Subcutaneous	Female	-1.04	0.3
ENSG00000091409	ITGA6	intron	2	172498100	172504091	Adipose_Subcutaneous	Female	1.04	0.3
ENSG00000105426	PTPRS	intron	19	5215562	5218420	Adipose_Subcutaneous	Overall	-1.04	0.3
ENSG00000119638	NEK9	intron	14	75088588	75091270	Cells_EBV-transformed_lymphocytes	Distal	1.04	0.3
ENSG00000140743	CDR2	intron	16	22420594	22426213	Adipose_Visceral_Omentum	Proximal	0.35	0.3
ENSG00000149115	TNKS1BP1	intron	11	57321950	57324840	Adipose_Subcutaneous	Male	-1.04	0.3
ENSG00000152076	CCDC74B	intron	2	130143313	130144747	Cells_EBV-transformed_lymphocytes	Overall	1.04	0.3
ENSG00000166225	FRS2	intron	12	69570517	69571276	Adipose_Visceral_Omentum	Female	-1.04	0.3
ENSG00000167625	ZNF526	intron	19	42220387	42224215	Adipose_Subcutaneous	Distal	1.04	0.3
ENSG00000168309	FAM107A	intron	3	58569865	58586858	Adipose_Subcutaneous	Overall	1.04	0.3
ENSG00000185681	MORN5	intron	9	122164647	122174496	Colon_Transverse	Overall	-1.04	0.3
ENSG00000197261	C6orf141	intron	6	49551675	49554877	Adipose_Subcutaneous	Female	-1.04	0.3
ENSG00000245680	ZNF585B	intron	19	37199054	37207040	Adipose_Subcutaneous	Rectal	-1.04	0.3
ENSG00000257122	RRN3P3	intron	16	22420594	22426213	Adipose_Visceral_Omentum	Proximal	0.35	0.3
ENSG00000123739	PLA2G12A	intron	4	109731342	109734659	Adipose_Visceral_Omentum	Overall	1.03	0.301
ENSG00000205403	CFI	intron	4	109731342	109734659	Adipose_Visceral_Omentum	Overall	1.03	0.301
ENSG00000118804	STBD1	intron	4	76280341	76283381	Adipose_Subcutaneous	Proximal	1.47	0.301
ENSG00000189157	FAM47E	intron	4	76280341	76283381	Adipose_Subcutaneous	Proximal	1.47	0.301
ENSG00000164136	IL15	intron	4	141689035	141719366	Adipose_Visceral_Omentum	Rectal	-1.03	0.301
ENSG00000088876	ZNF343	intron	20	2484653	2492699	Adipose_Visceral_Omentum	Female	1.24	0.301
ENSG00000125835	SNRPB	intron	20	2484653	2492699	Adipose_Visceral_Omentum	Female	1.24	0.301
ENSG00000161929	SCIMP	intron	17	5223456	5234735	Cells_EBV-transformed_lymphocytes	Rectal	1.03	0.301
ENSG00000175606	TMEM70	intron	8	73978875	73981155	Adipose_Subcutaneous	Distal	-1.41	0.301
ENSG00000088766	CRLS1	intron	20	6023422	6026171	Colon_Sigmoid	Overall	-1.02	0.301
ENSG00000101158	NELFCD	intron	20	58989988	58990912	Adipose_Subcutaneous	Colon	0.93	0.301
ENSG00000104442	ARMC1	intron	8	65627433	65633998	Cells_EBV-transformed_lymphocytes	Distal	1.04	0.301
ENSG00000168487	BMP1	intron	8	22195587	22196181	Adipose_Subcutaneous	Male	-1.04	0.301
ENSG00000126602	TRAP1	intron	16	3671791	3672700	Adipose_Visceral_Omentum	Male	1.02	0.301
ENSG00000278259	MYO19	intron	17	36511455	36512658	Adipose_Subcutaneous	Rectal	1.11	0.301
ENSG00000175061	SNHG29	intron	17	16440253	16441368	Adipose_Visceral_Omentum	Female	1.02	0.301
ENSG00000228288	PCAT6	intron	1	202811370	202811689	Adipose_Subcutaneous	Proximal	1.03	0.301
ENSG00000058668	ATP2B4	intron	1	203733400	203739546	Adipose_Visceral_Omentum	Distal	1.04	0.301
ENSG00000223482	NUTM2A-AS1	intron	10	87326672	87330892	Cells_EBV-transformed_lymphocytes	Proximal	1.04	0.301
ENSG00000144824	PHLDB2	intron	3	111859576	111884064	Adipose_Visceral_Omentum	Proximal	-1.19	0.301
ENSG00000105792	CFAP69	intron	7	90307854	90309263	Adipose_Visceral_Omentum	Male	-1.04	0.301
ENSG00000025770	NCAPH2	intron	22	50519410	50520965	Cells_EBV-transformed_lymphocytes	Female	-1.04	0.301
ENSG00000102606	ARHGEF7	intron	13	111283399	111286147	Adipose_Subcutaneous	Rectal	1.04	0.301
ENSG00000138036	DYNC2LI1	intron	2	43787250	43789633	Adipose_Visceral_Omentum	Male	1.04	0.301
		intron	1	29202045	29206762	Cells_EBV-transformed_lymphocytes	Proximal	1.04	0.301
		intron	12	131728428	131738917	Cells_EBV-transformed_lymphocytes	Colon	1.04	0.301
		intron	17	8838351	8838564	Cells_EBV-transformed_lymphocytes	Proximal	1.04	0.301
ENSG00000050426	LETMD1	intron	12	51048371	51049034	Adipose_Subcutaneous	Rectal	0	0.301
ENSG00000050426	LETMD1	intron	12	51048478	51056350	Adipose_Subcutaneous	Rectal	1.04	0.301
ENSG00000050426	LETMD1	intron	12	51049185	51053812	Adipose_Subcutaneous	Rectal	-1.04	0.301
ENSG00000061936	SFSWAP	intron	12	131728428	131753123	Adipose_Visceral_Omentum	Colon	-1.04	0.301
ENSG00000066629	EML1	intron	14	99737860	99850853	Adipose_Subcutaneous	Rectal	-1.04	0.301
ENSG00000082258	CCNT2	intron	2	134942674	134946101	Cells_EBV-transformed_lymphocytes	Colon	-1.04	0.301
ENSG00000111666	CHPT1	intron	12	101715076	101716728	Adipose_Visceral_Omentum	Distal	1.04	0.301
ENSG00000112584	FAM120B	intron	6	170319124	170323079	Adipose_Subcutaneous	Rectal	1.04	0.301
ENSG00000119139	TJP2	intron	9	69230232	69236028	Adipose_Subcutaneous	Rectal	1.04	0.301
ENSG00000130684	ZNF337	intron	20	25685662	25685996	Adipose_Subcutaneous	Rectal	-1.04	0.301
ENSG00000139323	POC1B	intron	12	89459718	89466770	Adipose_Subcutaneous	Colon	-0.35	0.301
ENSG00000148218	ALAD	intron	9	113389524	113389599	Adipose_Visceral_Omentum	Proximal	-1.04	0.301
ENSG00000148218	ALAD	intron	9	113390676	113390798	Adipose_Visceral_Omentum	Proximal	-1.04	0.301
ENSG00000156273	BACH1	intron	21	29298953	29321221	Adipose_Subcutaneous	Female	0.35	0.301
ENSG00000163661	PTX3	intron	3	157437063	157437513	Adipose_Visceral_Omentum	Male	1.04	0.301
ENSG00000163661	PTX3	intron	3	157437914	157442366	Adipose_Visceral_Omentum	Male	-1.04	0.301
ENSG00000165832	TRUB1	intron	10	114959807	114970368	Adipose_Subcutaneous	Male	1.04	0.301
ENSG00000166004	CEP295	intron	11	93702637	93706745	Adipose_Visceral_Omentum	Male	-1.04	0.301
ENSG00000174227	PIGG	intron	4	508970	515973	Cells_EBV-transformed_lymphocytes	Rectal	1.04	0.301
ENSG00000177981	ASB8	intron	12	48151305	48151565	Cells_EBV-transformed_lymphocytes	Female	1.04	0.301
ENSG00000177981	ASB8	intron	12	48151305	48153368	Adipose_Subcutaneous	Female	-1.04	0.301
ENSG00000177981	ASB8	intron	12	48151665	48153368	Adipose_Subcutaneous	Female	1.04	0.301
ENSG00000184988	TMEM106A	intron	17	43216589	43216697	Adipose_Subcutaneous	Overall	1.04	0.301
ENSG00000186340	THBS2	intron	6	169220337	169221420	Adipose_Subcutaneous	Female	-1.04	0.301
ENSG00000197261	C6orf141	intron	6	49552570	49552977	Adipose_Visceral_Omentum	Female	1.04	0.301
ENSG00000198231	DDX42	intron	17	63798099	63799589	Adipose_Visceral_Omentum	Male	1.04	0.301
ENSG00000198231	DDX42	intron	17	63798099	63800468	Cells_EBV-transformed_lymphocytes	Male	-1.04	0.301
ENSG00000140157	NIPA2	intron	15	22851870	22858540	Adipose_Visceral_Omentum	Rectal	1.04	0.301
ENSG00000108443	RPS6KB1	intron	17	59937774	59940836	Cells_EBV-transformed_lymphocytes	Overall	0.54	0.301
ENSG00000214106	PAXIP1-AS2	intron	7	154928767	154944027	Adipose_Visceral_Omentum	Male	1.03	0.301
ENSG00000224078	SNHG14	intron	15	25064855	25070120	Cells_EBV-transformed_lymphocytes	Distal	0.12	0.301
ENSG00000131370	SH3BP5	intron	3	15262289	15269713	Adipose_Subcutaneous	Proximal	1.11	0.301
ENSG00000100325	ASCC2	intron	22	29825780	29827477	Cells_EBV-transformed_lymphocytes	Proximal	-1.02	0.301
ENSG00000130595	TNNT3	intron	11	1925116	1929810	Adipose_Subcutaneous	Distal	1.02	0.301
ENSG00000110514	MADD	intron	11	47290816	47293883	Adipose_Subcutaneous	Male	0.21	0.301
ENSG00000198301	SDAD1	intron	4	75981545	75981933	Cells_EBV-transformed_lymphocytes	Male	0.01	0.301
ENSG00000119522	DENND1A	intron	9	123557695	123583169	Adipose_Visceral_Omentum	Rectal	1.03	0.301
ENSG00000133805	AMPD3	intron	11	10478730	10482063	Adipose_Subcutaneous	Colon	-1.11	0.301
ENSG00000139629	GALNT6	intron	12	51365579	51377195	Cells_EBV-transformed_lymphocytes	Male	1.04	0.301
ENSG00000185627	PSMD13	intron	11	239076	244161	Adipose_Visceral_Omentum	Colon	-1.04	0.301
ENSG00000115306	SPTBN1	intron	2	54663690	54664453	Adipose_Subcutaneous	Proximal	-1.3	0.301
ENSG00000007933	FMO3	intron	1	171110997	171114007	Adipose_Visceral_Omentum	Female	-0.6	0.301
ENSG00000072864	NDE1	intron	16	15694256	15696709	Cells_EBV-transformed_lymphocytes	Female	0.23	0.301
ENSG00000144231	POLR2D	intron	2	127850685	127858028	Adipose_Visceral_Omentum	Colon	1.02	0.301
ENSG00000140995	DEF8	intron	16	89948814	89954243	Adipose_Subcutaneous	Female	-0.59	0.301
ENSG00000032742	IFT88	intron	13	20663386	20663498	Adipose_Visceral_Omentum	Male	1.03	0.301
ENSG00000204257	HLA-DMA	intron	6	32949889	32950519	Adipose_Subcutaneous	Rectal	-1.02	0.301
ENSG00000242574	HLA-DMB	intron	6	32949889	32950519	Adipose_Subcutaneous	Rectal	-1.02	0.301
ENSG00000130508	PXDN	intron	2	1654508	1660881	Colon_Transverse	Overall	0.51	0.301
ENSG00000167280	ENGASE	intron	17	79083123	79083761	Adipose_Visceral_Omentum	Female	1.03	0.301
ENSG00000006837	CDKL3	intron	5	134319497	134321791	Adipose_Visceral_Omentum	Proximal	-1.03	0.301
ENSG00000065154	OAT	intron	10	124412200	124414346	Adipose_Subcutaneous	Proximal	-1.03	0.301
ENSG00000065154	OAT	intron	10	124412200	124418873	Adipose_Subcutaneous	Proximal	1.03	0.301
ENSG00000105928	GSDME	intron	7	24706376	24708127	Adipose_Visceral_Omentum	Rectal	-1.03	0.301
ENSG00000110711	AIP	intron	11	67487185	67489267	Adipose_Subcutaneous	Female	-1.03	0.301
ENSG00000119522	DENND1A	intron	9	123676789	123757703	Adipose_Subcutaneous	Proximal	1.03	0.301
ENSG00000132182	NUP210	intron	3	13340298	13341748	Cells_EBV-transformed_lymphocytes	Female	1.03	0.301
ENSG00000135249	RINT1	intron	7	105551707	105563733	Cells_EBV-transformed_lymphocytes	Distal	-1.03	0.301
ENSG00000138399	FASTKD1	intron	2	169557297	169558913	Cells_EBV-transformed_lymphocytes	Male	-1.03	0.301
ENSG00000144029	MRPS5	intron	2	95110041	95115066	Adipose_Visceral_Omentum	Overall	1.03	0.301
ENSG00000145781	COMMD10	intron	5	116303683	116399482	Adipose_Subcutaneous	Proximal	1.03	0.301
ENSG00000158062	UBXN11	intron	1	26282569	26282649	Cells_EBV-transformed_lymphocytes	Colon	-1.03	0.301
ENSG00000162402	USP24	intron	1	55071924	55072317	Adipose_Visceral_Omentum	Colon	-1.03	0.301
ENSG00000163412	EIF4E3	intron	3	71710484	71725192	Adipose_Subcutaneous	Female	1.03	0.301
ENSG00000163904	SENP2	intron	3	185598545	185598992	Adipose_Subcutaneous	Male	1.03	0.301
ENSG00000167535	CACNB3	intron	12	48814553	48823344	Adipose_Subcutaneous	Distal	1.03	0.301
ENSG00000100211	CBY1	intron	22	38671188	38673159	Adipose_Subcutaneous	Proximal	-1.35	0.301
ENSG00000099290	WASHC2A	intron	10	50097802	50099978	Adipose_Subcutaneous	Colon	1.03	0.301
ENSG00000107816	LZTS2	intron	10	100997234	101002497	Cells_EBV-transformed_lymphocytes	Female	0.62	0.301
ENSG00000185158	LRRC37B	intron	17	32022825	32024711	Cells_EBV-transformed_lymphocytes	Female	1.03	0.301
ENSG00000204839	MROH6	intron	8	143567676	143567786	Adipose_Subcutaneous	Male	1.03	0.301
ENSG00000138496	PARP9	intron	3	122545489	122550584	Adipose_Visceral_Omentum	Colon	0.29	0.301
ENSG00000171115	GIMAP8	intron	7	150451175	150466671	Adipose_Visceral_Omentum	Rectal	-1.03	0.301
ENSG00000170899	GSTA4	intron	6	52985583	52987357	Colon_Transverse	Overall	-0.95	0.301
ENSG00000162804	SNED1	intron	2	241088402	241093104	Adipose_Subcutaneous	Colon	-1.03	0.301
ENSG00000166136	NDUFB8	intron	10	100529506	100529767	Adipose_Subcutaneous	Male	-1.03	0.301
ENSG00000144134	RABL2A	intron	2	113635130	113640894	Adipose_Subcutaneous	Male	1.03	0.301
		intron	4	38775555	38776110	Cells_EBV-transformed_lymphocytes	Colon	-1.03	0.301
ENSG00000107372	ZFAND5	intron	9	72360787	72363470	Adipose_Subcutaneous	Rectal	-1.12	0.301
ENSG00000107372	ZFAND5	intron	9	72360787	72364696	Adipose_Subcutaneous	Rectal	1.12	0.301
ENSG00000071246	VASH1	intron	14	76774715	76775892	Adipose_Subcutaneous	Distal	-1.02	0.301
ENSG00000105499	PLA2G4C	intron	19	48061837	48061998	Adipose_Subcutaneous	Colon	0.65	0.301
ENSG00000092098	RNF31	intron	14	24151992	24155157	Cells_EBV-transformed_lymphocytes	Distal	1.03	0.301
ENSG00000121236	TRIM6	intron	11	5596181	5603246	Adipose_Visceral_Omentum	Colon	-1.52	0.301
ENSG00000111364	DDX55	intron	12	123616603	123619448	Cells_EBV-transformed_lymphocytes	Colon	1.03	0.301
ENSG00000007341	ST7L	intron	1	112550693	112555868	Cells_EBV-transformed_lymphocytes	Distal	-0.98	0.301
ENSG00000087157	PGS1	intron	17	78382785	78392476	Adipose_Visceral_Omentum	Overall	-1.03	0.301
		intron	15	61934331	61936597	Cells_EBV-transformed_lymphocytes	Overall	1.03	0.301
		intron	17	8232475	8232620	Cells_EBV-transformed_lymphocytes	Colon	-1.03	0.301
ENSG00000059691	GATB	intron	4	151671302	151672762	Adipose_Subcutaneous	Overall	-1.03	0.301
ENSG00000084754	HADHA	intron	2	26234355	26236855	Adipose_Subcutaneous	Proximal	1.03	0.301
ENSG00000084754	HADHA	intron	2	26239004	26239102	Adipose_Visceral_Omentum	Proximal	-1.03	0.301
ENSG00000100439	ABHD4	intron	14	22604079	22605787	Adipose_Subcutaneous	Distal	1.03	0.301
ENSG00000100439	ABHD4	intron	14	22604079	22606422	Adipose_Subcutaneous	Distal	-1.03	0.301
ENSG00000108960	MMD	intron	17	55401538	55402166	Cells_EBV-transformed_lymphocytes	Proximal	1.03	0.301
ENSG00000109794	FAM149A	intron	4	186154638	186156000	Adipose_Subcutaneous	Proximal	1.03	0.301
ENSG00000121864	ZNF639	intron	3	179323291	179327561	Adipose_Visceral_Omentum	Overall	1.03	0.301
ENSG00000136100	VPS36	intron	13	52434882	52436290	Adipose_Subcutaneous	Male	-1.03	0.301
ENSG00000146729	NIPSNAP2	intron	7	55978265	55981473	Adipose_Visceral_Omentum	Distal	-1.03	0.301
ENSG00000151135	TMEM263	intron	12	106959385	106967111	Adipose_Visceral_Omentum	Male	-1.03	0.301
ENSG00000152242	ARK2N	intron	18	46216595	46253697	Cells_EBV-transformed_lymphocytes	Male	-1.03	0.301
ENSG00000167862	MRPL58	intron	17	75020395	75020467	Adipose_Visceral_Omentum	Distal	1.03	0.301
ENSG00000167862	MRPL58	intron	17	75020395	75020488	Adipose_Visceral_Omentum	Distal	-1.03	0.301
ENSG00000172890	NADSYN1	intron	11	71545976	71564565	Adipose_Subcutaneous	Rectal	1.03	0.301
ENSG00000178971	CTC1	intron	17	8232475	8232906	Cells_EBV-transformed_lymphocytes	Colon	1.03	0.301
ENSG00000184271	POU6F1	intron	12	51204368	51217642	Colon_Sigmoid	Overall	1.03	0.301
ENSG00000198690	FAN1	intron	15	30918295	30920545	Cells_EBV-transformed_lymphocytes	Distal	1.03	0.301
		intron	4	183646537	183649451	Cells_EBV-transformed_lymphocytes	Overall	-1.03	0.301
ENSG00000124006	OBSL1	intron	2	219556723	219557823	Adipose_Visceral_Omentum	Rectal	1.03	0.301
ENSG00000124588	NQO2	intron	6	3012674	3016884	Adipose_Subcutaneous	Proximal	1.06	0.301
ENSG00000134769	DTNA	intron	18	34882201	34884728	Adipose_Subcutaneous	Proximal	1.03	0.301
ENSG00000198818	SFT2D1	intron	6	166330247	166342419	Colon_Transverse	Overall	1.02	0.301
ENSG00000144034	TPRKB	intron	2	73732285	73734528	Adipose_Visceral_Omentum	Rectal	1.03	0.301
ENSG00000185187	SIGIRR	intron	11	406538	407062	Adipose_Visceral_Omentum	Proximal	-0.27	0.301
ENSG00000130024	PHF10	intron	6	169721111	169723845	Adipose_Subcutaneous	Male	1.03	0.301
ENSG00000134330	IAH1	intron	2	9484550	9488147	Adipose_Subcutaneous	Rectal	-1.03	0.301
ENSG00000246695	RASSF8-AS1	intron	12	25946135	25947519	Adipose_Subcutaneous	Rectal	-1.04	0.301
ENSG00000161395	PGAP3	intron	17	39674679	39676614	Adipose_Subcutaneous	Proximal	-1.03	0.301
ENSG00000153487	ING1	intron	13	110717842	110719229	Adipose_Subcutaneous	Colon	-1.02	0.301
ENSG00000163364	LINC01116	intron	2	176630432	176633029	Adipose_Subcutaneous	Female	-1.03	0.301
		intron	12	123692723	123695220	Cells_EBV-transformed_lymphocytes	Colon	1.03	0.301
		intron	19	20793878	20799001	Cells_EBV-transformed_lymphocytes	Overall	-1.03	0.301
		intron	19	20793878	20805827	Cells_EBV-transformed_lymphocytes	Overall	1.03	0.301
ENSG00000009950	MLXIPL	intron	7	73599666	73605688	Adipose_Subcutaneous	Rectal	1.03	0.301
ENSG00000009950	MLXIPL	intron	7	73599695	73605688	Adipose_Subcutaneous	Rectal	-1.03	0.301
ENSG00000011422	PLAUR	intron	19	43656640	43660974	Adipose_Visceral_Omentum	Colon	1.03	0.301
ENSG00000051108	HERPUD1	intron	16	56939359	56939895	Adipose_Visceral_Omentum	Proximal	1.03	0.301
ENSG00000051108	HERPUD1	intron	16	56939359	56939900	Adipose_Visceral_Omentum	Proximal	-1.03	0.301
ENSG00000066136	NFYC	intron	1	40770615	40770709	Adipose_Subcutaneous	Colon	1.03	0.301
ENSG00000069122	ADGRF5	intron	6	46869447	46871843	Adipose_Visceral_Omentum	Female	1.03	0.301
ENSG00000074219	TEAD2	intron	19	49351365	49355148	Adipose_Visceral_Omentum	Rectal	1.03	0.301
ENSG00000100031	GGT1	intron	22	24583808	24607954	Cells_EBV-transformed_lymphocytes	Distal	1.03	0.301
ENSG00000100711	ZFYVE21	intron	14	103729182	103729793	Adipose_Subcutaneous	Colon	1.03	0.301
ENSG00000102967	DHODH	intron	16	72021311	72022362	Adipose_Visceral_Omentum	Female	0.34	0.301
ENSG00000110756	HPS5	intron	11	18292019	18292899	Adipose_Subcutaneous	Overall	0.62	0.301
ENSG00000114626	ABTB1	intron	3	127673081	127675970	Colon_Sigmoid	Overall	-1.03	0.301
ENSG00000114626	ABTB1	intron	3	127676114	127676272	Adipose_Subcutaneous	Overall	0.34	0.301
ENSG00000114626	ABTB1	intron	3	127676114	127676313	Adipose_Subcutaneous	Overall	-1.03	0.301
ENSG00000129467	ADCY4	intron	14	24330327	24331788	Adipose_Visceral_Omentum	Rectal	-1.03	0.301
ENSG00000141447	OSBPL1A	intron	18	24334330	24341547	Adipose_Visceral_Omentum	Female	-1.03	0.301
ENSG00000175029	CTBP2	intron	10	125039155	125160319	Adipose_Visceral_Omentum	Rectal	-1.03	0.301
ENSG00000185614	INKA1	intron	3	49803443	49804181	Adipose_Subcutaneous	Distal	-1.03	0.301
ENSG00000228716	DHFR	intron	5	80633992	80637883	Cells_EBV-transformed_lymphocytes	Rectal	1.03	0.301
ENSG00000140199	SLC12A6	intron	15	34257788	34258813	Adipose_Visceral_Omentum	Overall	-1.2	0.301
ENSG00000163703	CRELD1	intron	3	9938106	9940850	Adipose_Visceral_Omentum	Proximal	1.02	0.301
ENSG00000213923	CSNK1E	intron	22	38294534	38295387	Adipose_Subcutaneous	Overall	-1.26	0.301
ENSG00000109920	FNBP4	intron	11	47744163	47746056	Cells_EBV-transformed_lymphocytes	Colon	1.03	0.301
ENSG00000129467	ADCY4	intron	14	24326342	24329061	Whole_Blood	Overall	-1.5	0.301
ENSG00000105486	LIG1	intron	19	48161507	48162262	Adipose_Subcutaneous	Colon	1.03	0.301
ENSG00000156381	ANKRD9	intron	14	102508846	102509529	Adipose_Visceral_Omentum	Female	-1.52	0.301
ENSG00000197249	SERPINA1	intron	14	94383241	94390457	Cells_EBV-transformed_lymphocytes	Colon	1.12	0.301
ENSG00000102897	LYRM1	intron	16	20911264	20915556	Cells_EBV-transformed_lymphocytes	Distal	1.03	0.301
ENSG00000068745	IP6K2	intron	3	48695421	48715315	Adipose_Subcutaneous	Overall	1.03	0.301
ENSG00000136936	XPA	intron	9	97675587	97684923	Adipose_Visceral_Omentum	Male	-0.99	0.301
ENSG00000121578	B4GALT4	intron	3	119235227	119236853	Adipose_Subcutaneous	Distal	0.08	0.301
ENSG00000007341	ST7L	intron	1	112598086	112610841	Adipose_Subcutaneous	Rectal	1.03	0.301
ENSG00000061656	SPAG4	intron	20	35618130	35618450	Adipose_Visceral_Omentum	Female	-1.03	0.301
ENSG00000070366	SMG6	intron	17	2188515	2236492	Cells_EBV-transformed_lymphocytes	Distal	-1.03	0.301
ENSG00000084774	CAD	intron	2	27225926	27226525	Cells_EBV-transformed_lymphocytes	Male	-1.03	0.301
ENSG00000103126	AXIN1	intron	16	347106	352369	Adipose_Subcutaneous	Proximal	-1.03	0.301
ENSG00000103544	VPS35L	intron	16	19650459	19651976	Adipose_Subcutaneous	Male	-1.03	0.301
ENSG00000112186	CAP2	intron	6	17507726	17513849	Adipose_Subcutaneous	Overall	-1.03	0.301
ENSG00000113318	MSH3	intron	5	80864942	80872176	Cells_EBV-transformed_lymphocytes	Proximal	1.03	0.301
ENSG00000133030	MPRIP	intron	17	17174075	17176426	Cells_EBV-transformed_lymphocytes	Proximal	-1.03	0.301
ENSG00000138134	STAMBPL1	intron	10	88893944	88901656	Cells_EBV-transformed_lymphocytes	Proximal	-1.03	0.301
ENSG00000143995	MEIS1	intron	2	66439671	66439843	Adipose_Visceral_Omentum	Proximal	1.03	0.301
ENSG00000144366	GULP1	intron	2	188292219	188383763	Adipose_Subcutaneous	Male	-1.03	0.301
ENSG00000149476	TKFC	intron	11	61341912	61342461	Adipose_Subcutaneous	Rectal	0.34	0.301
ENSG00000151208	DLG5	intron	10	77816175	77816551	Adipose_Subcutaneous	Female	-1.03	0.301
ENSG00000157193	LRP8	intron	1	53247056	53249380	Cells_EBV-transformed_lymphocytes	Female	1.03	0.301
ENSG00000157193	LRP8	intron	1	53247056	53250690	Adipose_Subcutaneous	Female	-1.03	0.301
ENSG00000162645	GBP2	intron	1	89117234	89117577	Cells_EBV-transformed_lymphocytes	Colon	-1.03	0.301
ENSG00000162882	HAAO	intron	2	42770186	42770493	Adipose_Visceral_Omentum	Rectal	-0.34	0.301
ENSG00000165633	VSTM4	intron	10	49107995	49115431	Adipose_Subcutaneous	Overall	1.03	0.301
ENSG00000175832	ETV4	intron	17	43545668	43546185	Cells_EBV-transformed_lymphocytes	Overall	1.03	0.301
ENSG00000181690	PLAG1	intron	8	56171189	56211121	Cells_EBV-transformed_lymphocytes	Proximal	1.03	0.301
ENSG00000184060	ADAP2	intron	17	30956469	30957835	Adipose_Visceral_Omentum	Distal	0.34	0.301
ENSG00000187838	PLSCR3	intron	17	7390441	7390634	Adipose_Visceral_Omentum	Distal	-1.03	0.301
ENSG00000187838	PLSCR3	intron	17	7390795	7392791	Adipose_Subcutaneous	Distal	-1.03	0.301
ENSG00000196839	ADA	intron	20	44622652	44622829	Cells_EBV-transformed_lymphocytes	Proximal	1.03	0.301
ENSG00000197879	MYO1C	intron	17	1472228	1472661	Adipose_Subcutaneous	Overall	-1.03	0.301
ENSG00000197879	MYO1C	intron	17	1472788	1474610	Adipose_Subcutaneous	Overall	-1.03	0.301
ENSG00000269893	SNHG8	intron	4	118279137	118279389	Adipose_Visceral_Omentum	Male	-1.03	0.301
ENSG00000269893	SNHG8	intron	4	118279431	118279624	Cells_EBV-transformed_lymphocytes	Male	1.03	0.301
ENSG00000276234	TADA2A	intron	17	37436501	37437738	Adipose_Subcutaneous	Distal	1.03	0.301
ENSG00000185418	TARS3	intron	15	101686062	101691882	Adipose_Subcutaneous	Colon	-1.03	0.301
ENSG00000184293	CLECL1P	intron	12	9722813	9732949	Cells_EBV-transformed_lymphocytes	Distal	1.03	0.301
ENSG00000130755	GMFG	intron	19	39335531	39335974	Cells_EBV-transformed_lymphocytes	Proximal	-1.02	0.301
ENSG00000268262	AC011445.1	intron	19	39335531	39335974	Cells_EBV-transformed_lymphocytes	Proximal	-1.02	0.301
ENSG00000065054	NHERF2	intron	16	2037600	2037826	Adipose_Subcutaneous	Colon	0.98	0.301
ENSG00000084234	APLP2	intron	11	130122513	130126700	Cells_EBV-transformed_lymphocytes	Male	1.02	0.301
ENSG00000078618	NRDC	intron	1	51823786	51827796	Adipose_Visceral_Omentum	Proximal	1.02	0.301
ENSG00000119977	TCTN3	intron	10	95685636	95686495	Adipose_Subcutaneous	Proximal	-1.03	0.301
ENSG00000166377	ATP9B	intron	18	79372882	79373898	Adipose_Visceral_Omentum	Female	-1.13	0.301
ENSG00000259407	AC021739.2	intron	15	85755956	85757884	Adipose_Visceral_Omentum	Female	-0.91	0.301
ENSG00000259416	LINC02883	intron	15	85755956	85757884	Adipose_Visceral_Omentum	Female	-0.91	0.301
ENSG00000259762	AC021739.5	intron	15	85755956	85757884	Adipose_Visceral_Omentum	Female	-0.91	0.301
ENSG00000151474	FRMD4A	intron	10	13675044	13684321	Adipose_Subcutaneous	Colon	0.05	0.301
ENSG00000198736	MSRB1	intron	16	1940892	1941029	Cells_EBV-transformed_lymphocytes	Female	1.03	0.301
ENSG00000162929	SANBR	intron	2	61159439	61162842	Adipose_Subcutaneous	Overall	1.01	0.301
ENSG00000237651	C2orf74	intron	2	61159439	61162842	Adipose_Subcutaneous	Overall	1.01	0.301
ENSG00000135596	MICAL1	intron	6	109447722	109448203	Adipose_Subcutaneous	Female	1.02	0.301
ENSG00000120860	WASHC3	intron	12	102046119	102050518	Cells_EBV-transformed_lymphocytes	Proximal	-0.46	0.301
ENSG00000112787	FBRSL1	intron	12	132571136	132571307	Adipose_Visceral_Omentum	Distal	1.03	0.301
ENSG00000112787	FBRSL1	intron	12	132571231	132571307	Adipose_Subcutaneous	Distal	-1.03	0.301
ENSG00000197892	KIF13B	intron	8	29191057	29196187	Adipose_Visceral_Omentum	Female	-0.08	0.301
ENSG00000099814	CEP170B	intron	14	104885267	104885369	Colon_Transverse	Overall	-1.03	0.301
		intron	14	60250481	60277005	Cells_EBV-transformed_lymphocytes	Overall	-1.03	0.301
ENSG00000119638	NEK9	intron	14	75088641	75091270	Adipose_Visceral_Omentum	Distal	-1.03	0.301
ENSG00000147853	AK3	intron	9	4719307	4722506	Cells_EBV-transformed_lymphocytes	Colon	-1.03	0.301
ENSG00000157216	SSBP3	intron	1	54257186	54281438	Adipose_Visceral_Omentum	Proximal	0.34	0.301
ENSG00000167196	FBXO22	intron	15	75904103	75904491	Adipose_Visceral_Omentum	Proximal	1.03	0.301
ENSG00000167196	FBXO22	intron	15	75904629	75905578	Cells_EBV-transformed_lymphocytes	Proximal	1.03	0.301
ENSG00000168883	USP39	intron	2	85616463	85619220	Whole_Blood	Overall	-1.03	0.301
ENSG00000169609	C15orf40	intron	15	83010363	83011497	Adipose_Subcutaneous	Male	0.34	0.301
ENSG00000171236	LRG1	intron	19	4538951	4539982	Whole_Blood	Overall	-1.03	0.301
ENSG00000214456	PLIN5	intron	19	4538951	4539982	Whole_Blood	Overall	-1.03	0.301
ENSG00000230148	HOXB-AS1	intron	17	48545564	48545818	Adipose_Subcutaneous	Overall	-1.03	0.301
ENSG00000174718	RESF1	intron	12	31970356	31987239	Adipose_Subcutaneous	Male	-0.31	0.301
ENSG00000018280	SLC11A1	intron	2	218390028	218391198	Adipose_Visceral_Omentum	Female	-1.18	0.301
ENSG00000100239	PPP6R2	intron	22	50393799	50393893	Adipose_Subcutaneous	Overall	-1.02	0.301
ENSG00000104312	RIPK2	intron	8	89758233	89762829	Adipose_Subcutaneous	Distal	1.03	0.301
ENSG00000151498	ACAD8	intron	11	134262622	134262770	Adipose_Visceral_Omentum	Proximal	1.02	0.301
ENSG00000163531	NFASC	intron	1	204976795	204977681	Adipose_Subcutaneous	Colon	-1.03	0.301
ENSG00000171566	PLRG1	intron	4	154538108	154539105	Colon_Sigmoid	Overall	-0.62	0.301
ENSG00000136754	ABI1	intron	10	26751783	26759062	Cells_EBV-transformed_lymphocytes	Female	0.59	0.301
ENSG00000107581	EIF3A	intron	10	119051321	119056740	Adipose_Visceral_Omentum	Female	-1.03	0.301
ENSG00000135631	RAB11FIP5	intron	2	73081345	73088050	Adipose_Visceral_Omentum	Female	-0.72	0.301
ENSG00000135976	ANKRD36	intron	2	97204263	97209681	Adipose_Subcutaneous	Overall	-1.43	0.301
ENSG00000119720	NRDE2	intron	14	90286492	90288217	Cells_EBV-transformed_lymphocytes	Proximal	-1.02	0.301
ENSG00000184465	WDR27	intron	6	169457634	169582836	Cells_EBV-transformed_lymphocytes	Proximal	0.72	0.301
ENSG00000214087	ARL16	intron	17	81682149	81683536	Cells_EBV-transformed_lymphocytes	Proximal	0.16	0.301
ENSG00000088766	CRLS1	intron	20	6015490	6031285	Adipose_Subcutaneous	Overall	-1.02	0.301
ENSG00000124562	SNRPC	intron	6	34757954	34762595	Adipose_Subcutaneous	Male	1.02	0.301
ENSG00000182134	TDRKH	intron	1	151770562	151774413	Cells_EBV-transformed_lymphocytes	Colon	-1.03	0.301
ENSG00000182446	NPLOC4	intron	17	81559416	81560562	Adipose_Visceral_Omentum	Male	1.03	0.301
ENSG00000090554	FLT3LG	intron	19	49482268	49486015	Cells_EBV-transformed_lymphocytes	Colon	1.03	0.301
ENSG00000205560	CPT1B	intron	22	50573715	50573808	Adipose_Visceral_Omentum	Rectal	1.03	0.301
ENSG00000167552	TUBA1A	intron	12	49186833	49188417	Adipose_Visceral_Omentum	Male	-1.03	0.301
ENSG00000167552	TUBA1A	intron	12	49186833	49188977	Adipose_Visceral_Omentum	Male	1.03	0.301
ENSG00000237886	NALT1	intron	9	136547557	136547842	Adipose_Visceral_Omentum	Proximal	1.37	0.301
ENSG00000154263	ABCA10	intron	17	69225529	69227145	Adipose_Subcutaneous	Proximal	1.03	0.301
ENSG00000185359	HGS	intron	17	81701131	81701244	Adipose_Visceral_Omentum	Distal	-1.01	0.301
ENSG00000032444	PNPLA6	intron	19	7559151	7560648	Adipose_Visceral_Omentum	Distal	0.19	0.301
ENSG00000115687	PASK	intron	2	241112439	241115043	Cells_EBV-transformed_lymphocytes	Colon	-1.03	0.301
		intron	15	100915980	100918804	Cells_EBV-transformed_lymphocytes	Female	-1.03	0.301
		intron	3	112123772	112126987	Cells_EBV-transformed_lymphocytes	Proximal	-1.03	0.301
		intron	5	111505043	111506330	Cells_EBV-transformed_lymphocytes	Rectal	-1.03	0.301
ENSG00000087266	SH3BP2	intron	4	2819070	2820614	Adipose_Subcutaneous	Proximal	1.03	0.301
ENSG00000101605	MYOM1	intron	18	3119995	3126701	Adipose_Subcutaneous	Proximal	1.03	0.301
ENSG00000107862	GBF1	intron	10	102361912	102362475	Cells_EBV-transformed_lymphocytes	Female	1.03	0.301
ENSG00000115464	USP34	intron	2	61333971	61339351	Cells_EBV-transformed_lymphocytes	Proximal	1.03	0.301
ENSG00000126217	MCF2L	intron	13	113076157	113077052	Adipose_Visceral_Omentum	Colon	1.03	0.301
ENSG00000138363	ATIC	intron	2	215326094	215326822	Adipose_Subcutaneous	Distal	-1.03	0.301
ENSG00000141258	SGSM2	intron	17	2365341	2367271	Cells_EBV-transformed_lymphocytes	Distal	-1.03	0.301
ENSG00000143374	TARS2	intron	1	150504733	150504906	Cells_EBV-transformed_lymphocytes	Rectal	-1.03	0.301
ENSG00000149428	HYOU1	intron	11	119049837	119051035	Cells_EBV-transformed_lymphocytes	Male	1.03	0.301
ENSG00000149428	HYOU1	intron	11	119051173	119051438	Adipose_Subcutaneous	Male	-1.03	0.301
ENSG00000168488	ATXN2L	intron	16	28825402	28825624	Cells_EBV-transformed_lymphocytes	Male	-1.03	0.301
ENSG00000171720	HDAC3	intron	5	141630125	141634811	Colon_Transverse	Overall	1.03	0.301
ENSG00000175193	PARL	intron	3	183844326	183862697	Cells_EBV-transformed_lymphocytes	Male	1.03	0.301
ENSG00000175193	PARL	intron	3	183844326	183862753	Cells_EBV-transformed_lymphocytes	Male	-1.03	0.301
ENSG00000181817	LSM10	intron	1	36361340	36362559	Cells_EBV-transformed_lymphocytes	Distal	-1.03	0.301
ENSG00000181817	LSM10	intron	1	36361340	36385723	Adipose_Subcutaneous	Distal	1.03	0.301
ENSG00000181817	LSM10	intron	1	36362656	36367852	Cells_EBV-transformed_lymphocytes	Distal	-1.03	0.301
ENSG00000196182	STK40	intron	1	36361340	36362559	Cells_EBV-transformed_lymphocytes	Distal	-1.03	0.301
ENSG00000196182	STK40	intron	1	36361340	36385723	Adipose_Subcutaneous	Distal	1.03	0.301
ENSG00000196182	STK40	intron	1	36362656	36367852	Cells_EBV-transformed_lymphocytes	Distal	-1.03	0.301
ENSG00000198231	DDX42	intron	17	63800617	63805044	Cells_EBV-transformed_lymphocytes	Male	-1.03	0.301
ENSG00000198231	DDX42	intron	17	63800617	63805071	Cells_EBV-transformed_lymphocytes	Male	1.03	0.301
ENSG00000233184	DPH5-DT	intron	1	101077508	101080389	Cells_EBV-transformed_lymphocytes	Rectal	0.33	0.301
ENSG00000050130	JKAMP	intron	14	59485116	59486713	Adipose_Visceral_Omentum	Colon	1.03	0.301
ENSG00000135905	DOCK10	intron	2	224808086	224814320	Adipose_Subcutaneous	Overall	-0.27	0.301
ENSG00000162852	CNST	intron	1	246591941	246631894	Adipose_Visceral_Omentum	Proximal	1.03	0.301
ENSG00000138744	NAAA	intron	4	75914338	75914868	Adipose_Visceral_Omentum	Colon	1.02	0.301
ENSG00000149547	EI24	intron	11	125580204	125581211	Adipose_Subcutaneous	Male	-1.3	0.301
ENSG00000160326	SLC2A6	intron	9	133473250	133473980	Adipose_Subcutaneous	Female	-1.03	0.301
ENSG00000080947	CROCCP3	intron	1	16477074	16478255	Colon_Transverse	Overall	-0.87	0.301
ENSG00000215908	CROCCP2	intron	1	16477074	16478255	Colon_Transverse	Overall	-0.87	0.301
ENSG00000036448	MYOM2	intron	8	2140886	2141141	Cells_EBV-transformed_lymphocytes	Female	-1.03	0.301
ENSG00000242349	NPPA-AS1	intron	1	11844073	11845547	Adipose_Subcutaneous	Male	-0.95	0.301
ENSG00000165392	WRN	intron	8	31132506	31141430	Adipose_Visceral_Omentum	Proximal	-1.33	0.301
ENSG00000129467	ADCY4	intron	14	24328873	24329061	Adipose_Visceral_Omentum	Colon	0.49	0.301
ENSG00000168394	TAP1	intron	6	32850517	32852109	Adipose_Visceral_Omentum	Female	0.11	0.301
ENSG00000124789	NUP153	intron	6	17632844	17637153	Cells_EBV-transformed_lymphocytes	Colon	-0.83	0.301
ENSG00000151611	MMAA	intron	4	145646156	145651062	Adipose_Visceral_Omentum	Colon	-0.83	0.301
ENSG00000124256	ZBP1	intron	20	57607300	57610149	Cells_EBV-transformed_lymphocytes	Overall	1.02	0.301
ENSG00000182310	SPACA6	intron	19	51701726	51702629	Adipose_Visceral_Omentum	Colon	-0.43	0.301
ENSG00000134697	GNL2	intron	1	37582936	37583867	Adipose_Subcutaneous	Overall	-0.93	0.301
ENSG00000073417	PDE8A	intron	15	85090915	85091044	Adipose_Visceral_Omentum	Male	1.03	0.301
ENSG00000138641	HERC3	intron	4	88676241	88676334	Whole_Blood	Overall	0.04	0.301
		intron	17	42112205	42112296	Cells_EBV-transformed_lymphocytes	Colon	1.03	0.301
		intron	22	26027690	26030443	Cells_EBV-transformed_lymphocytes	Female	1.03	0.301
ENSG00000008516	MMP25	intron	16	3053801	3055830	Whole_Blood	Overall	-1.03	0.301
ENSG00000008516	MMP25	intron	16	3055338	3055830	Whole_Blood	Overall	-1.03	0.301
ENSG00000084731	KIF3C	intron	2	25930060	25951789	Adipose_Subcutaneous	Female	-1.03	0.301
ENSG00000089006	SNX5	intron	20	17954117	17956933	Adipose_Visceral_Omentum	Proximal	1.03	0.301
ENSG00000110076	NRXN2	intron	11	64620372	64622753	Adipose_Subcutaneous	Female	0	0.301
ENSG00000111885	MAN1A1	intron	6	119204882	119210846	Adipose_Visceral_Omentum	Proximal	1.03	0.301
ENSG00000113163	CERT1	intron	5	75379473	75381072	Adipose_Visceral_Omentum	Male	1.03	0.301
ENSG00000116906	GNPAT	intron	1	231241456	231250961	Cells_EBV-transformed_lymphocytes	Proximal	1.03	0.301
ENSG00000116906	GNPAT	intron	1	231241456	231260507	Adipose_Subcutaneous	Proximal	-1.03	0.301
ENSG00000119333	DYNC2I2	intron	9	128636438	128636918	Adipose_Subcutaneous	Rectal	1.03	0.301
ENSG00000124222	STX16	intron	20	58652087	58667490	Adipose_Subcutaneous	Proximal	-1.03	0.301
ENSG00000124222	STX16	intron	20	58652138	58659623	Adipose_Visceral_Omentum	Proximal	1.03	0.301
ENSG00000124222	STX16	intron	20	58652138	58667490	Adipose_Subcutaneous	Proximal	-1.03	0.301
ENSG00000126522	ASL	intron	7	66087386	66087729	Adipose_Subcutaneous	Proximal	1.03	0.301
ENSG00000132323	ILKAP	intron	2	238184113	238185181	Adipose_Subcutaneous	Overall	0.21	0.301
ENSG00000134109	EDEM1	intron	3	5211190	5213319	Adipose_Subcutaneous	Male	1.03	0.301
ENSG00000135597	REPS1	intron	6	138947913	138951042	Adipose_Subcutaneous	Overall	-0.62	0.301
ENSG00000135597	REPS1	intron	6	138947913	138987530	Adipose_Subcutaneous	Overall	0.52	0.301
ENSG00000137764	MAP2K5	intron	15	67543470	67550034	Adipose_Subcutaneous	Female	-1.03	0.301
ENSG00000140474	ULK3	intron	15	74838504	74839010	Adipose_Subcutaneous	Rectal	-1.03	0.301
ENSG00000148541	FAM13C	intron	10	59268691	59269899	Adipose_Visceral_Omentum	Female	-1.03	0.301
ENSG00000155229	MMS19	intron	10	97476744	97477347	Cells_EBV-transformed_lymphocytes	Colon	1.03	0.301
ENSG00000165689	ENTR1	intron	9	136402887	136404055	Adipose_Subcutaneous	Male	1.03	0.301
ENSG00000165689	ENTR1	intron	9	136402946	136404055	Cells_EBV-transformed_lymphocytes	Male	-1.03	0.301
ENSG00000182108	DEXI	intron	16	10929559	10933844	Adipose_Subcutaneous	Distal	-1.03	0.301
ENSG00000185551	NR2F2	intron	15	96326352	96334076	Adipose_Subcutaneous	Rectal	1.03	0.301
ENSG00000198453	ZNF568	intron	19	36991299	36991751	Adipose_Visceral_Omentum	Rectal	-1.03	0.301
ENSG00000068745	IP6K2	intron	3	48695418	48717157	Cells_EBV-transformed_lymphocytes	Proximal	-0.32	0.301
ENSG00000132950	ZMYM5	intron	13	19838985	19851355	Adipose_Visceral_Omentum	Rectal	-1.37	0.301
ENSG00000117676	RPS6KA1	intron	1	26555625	26556654	Colon_Transverse	Overall	0.94	0.301
ENSG00000107263	RAPGEF1	intron	9	131594906	131596298	Adipose_Subcutaneous	Distal	-1.03	0.301
ENSG00000172785	ZNG1A	intron	9	152078	154709	Adipose_Subcutaneous	Rectal	-1.03	0.301
ENSG00000198363	ASPH	intron	8	61646878	61651050	Cells_EBV-transformed_lymphocytes	Distal	1	0.301
ENSG00000167114	SLC27A4	intron	9	128350575	128352638	Adipose_Visceral_Omentum	Male	-1.03	0.301
ENSG00000167114	SLC27A4	intron	9	128355796	128360415	Adipose_Subcutaneous	Male	-1.03	0.301
ENSG00000108474	PIGL	intron	17	16299978	16313547	Cells_EBV-transformed_lymphocytes	Male	1.03	0.301
ENSG00000122359	ANXA11	intron	10	80176155	80205343	Adipose_Visceral_Omentum	Colon	1.02	0.301
ENSG00000205517	RGL3	intron	19	11406864	11411253	Adipose_Visceral_Omentum	Proximal	0.82	0.301
ENSG00000105289	TJP3	intron	19	3733912	3734327	Colon_Transverse	Overall	-1.03	0.301
ENSG00000130787	HIP1R	intron	12	122851297	122854043	Adipose_Visceral_Omentum	Distal	-1.3	0.301
ENSG00000153113	CAST	intron	5	96722698	96727489	Cells_EBV-transformed_lymphocytes	Colon	0.4	0.301
ENSG00000106392	C1GALT1	intron	7	7234539	7238255	Adipose_Subcutaneous	Male	1.49	0.301
ENSG00000113119	TMCO6	intron	5	140641780	140641870	Cells_EBV-transformed_lymphocytes	Distal	-1.03	0.301
ENSG00000006704	GTF2IRD1	intron	7	74521297	74524071	Adipose_Subcutaneous	Male	-0.34	0.301
ENSG00000011405	PIK3C2A	intron	11	17099969	17102662	Cells_EBV-transformed_lymphocytes	Female	1.03	0.301
ENSG00000062716	VMP1	intron	17	59735473	59738837	Adipose_Subcutaneous	Female	0	0.301
ENSG00000102796	DHRS12	intron	13	51797908	51799534	Adipose_Subcutaneous	Distal	-1.03	0.301
ENSG00000103363	ELOB	intron	16	2772102	2775451	Adipose_Subcutaneous	Overall	0.34	0.301
ENSG00000108622	ICAM2	intron	17	64006735	64020406	Adipose_Visceral_Omentum	Overall	-1.03	0.301
ENSG00000127663	KDM4B	intron	19	5138070	5143967	Adipose_Visceral_Omentum	Colon	-1.03	0.301
ENSG00000146147	MLIP	intron	6	54160432	54169528	Adipose_Subcutaneous	Overall	1.03	0.301
ENSG00000151665	PIGF	intron	2	46612344	46613694	Cells_EBV-transformed_lymphocytes	Overall	-1.03	0.301
ENSG00000164066	INTU	intron	4	127663584	127669036	Adipose_Visceral_Omentum	Female	1.03	0.301
ENSG00000167528	ZNF641	intron	12	48344712	48345345	Colon_Transverse	Overall	-1.03	0.301
ENSG00000168487	BMP1	intron	8	22197420	22201803	Adipose_Visceral_Omentum	Distal	1.03	0.301
ENSG00000170293	CMTM8	intron	3	32239119	32282591	Adipose_Subcutaneous	Male	-1.03	0.301
ENSG00000170293	CMTM8	intron	3	32239119	32367872	Adipose_Subcutaneous	Male	1.03	0.301
ENSG00000227500	SCAMP4	intron	19	1918283	1918889	Adipose_Subcutaneous	Overall	-0.34	0.301
ENSG00000234456	MAGI2-AS3	intron	7	79453191	79458847	Colon_Sigmoid	Overall	-1.03	0.301
ENSG00000281106	TMEM272	intron	13	51797908	51799534	Adipose_Subcutaneous	Distal	-1.03	0.301
ENSG00000213928	IRF9	intron	14	24163508	24163878	Adipose_Visceral_Omentum	Distal	0.36	0.301
ENSG00000186815	TPCN1	intron	12	113288234	113288758	Adipose_Visceral_Omentum	Distal	1.03	0.301
ENSG00000100258	LMF2	intron	22	50504984	50505403	Colon_Transverse	Overall	-1.02	0.301
ENSG00000128335	APOL2	intron	22	36233455	36239441	Adipose_Subcutaneous	Rectal	-1.03	0.301
ENSG00000197785	ATAD3A	intron	1	1522899	1523511	Adipose_Subcutaneous	Overall	-0.43	0.301
ENSG00000103091	WDR59	intron	16	74893812	74908908	Cells_EBV-transformed_lymphocytes	Rectal	1.16	0.301
ENSG00000204344	STK19	intron	6	31980548	31980654	Cells_EBV-transformed_lymphocytes	Colon	-1.03	0.301
ENSG00000250535	STK19B	intron	6	31980548	31980654	Cells_EBV-transformed_lymphocytes	Colon	-1.03	0.301
ENSG00000243678	NME2	intron	17	51161272	51166827	Adipose_Subcutaneous	Proximal	1.4	0.301
ENSG00000149089	APIP	intron	11	34890552	34895010	Colon_Transverse	Overall	0.71	0.301
ENSG00000215837	SDHAP2	intron	3	195699207	195701380	Adipose_Subcutaneous	Male	-0.44	0.301
ENSG00000283426	SMBD1P	intron	3	195699207	195701380	Adipose_Subcutaneous	Male	-0.44	0.301
ENSG00000130775	THEMIS2	intron	1	27876728	27885295	Adipose_Visceral_Omentum	Proximal	-1.02	0.301
ENSG00000204946	ZNF783	intron	7	149267222	149278399	Adipose_Subcutaneous	Distal	-1.13	0.301
ENSG00000113851	CRBN	intron	3	3175269	3179621	Adipose_Subcutaneous	Female	0.35	0.301
ENSG00000250312	ZNF718	intron	4	125296	130788	Cells_EBV-transformed_lymphocytes	Female	1.03	0.301
ENSG00000164114	MAP9	intron	4	155355160	155355716	Adipose_Visceral_Omentum	Overall	-1.38	0.301
		intron	8	120518100	120518704	Cells_EBV-transformed_lymphocytes	Rectal	-1.03	0.301
ENSG00000169592	INO80E	intron	16	30003670	30004568	Adipose_Visceral_Omentum	Proximal	1.02	0.301
ENSG00000106603	COA1	intron	7	43648652	43650612	Adipose_Visceral_Omentum	Colon	1.03	0.301
ENSG00000162458	FBLIM1	intron	1	15777078	15777170	Adipose_Visceral_Omentum	Female	-0.19	0.301
ENSG00000058453	CROCC	intron	1	16931397	16936637	Adipose_Subcutaneous	Male	1.03	0.301
ENSG00000104365	IKBKB	intron	8	42309025	42314322	Adipose_Visceral_Omentum	Rectal	-0.34	0.301
ENSG00000108405	P2RX1	intron	17	3903631	3903928	Adipose_Subcutaneous	Colon	-1.03	0.301
ENSG00000109083	IFT20	intron	17	28329276	28330443	Adipose_Visceral_Omentum	Colon	1.03	0.301
ENSG00000110203	FOLR3	intron	11	72136120	72138961	Adipose_Visceral_Omentum	Female	1.03	0.301
ENSG00000120899	PTK2B	intron	8	27435793	27436251	Adipose_Visceral_Omentum	Rectal	1.03	0.301
ENSG00000120899	PTK2B	intron	8	27436348	27437122	Adipose_Visceral_Omentum	Rectal	-1.03	0.301
ENSG00000124602	UNC5CL	intron	6	41030755	41031681	Adipose_Subcutaneous	Rectal	1.03	0.301
ENSG00000137871	ZNF280D	intron	15	56642997	56654198	Adipose_Visceral_Omentum	Female	1.03	0.301
ENSG00000138686	BBS7	intron	4	121854820	121855489	Adipose_Subcutaneous	Male	-0.34	0.301
ENSG00000154175	ABI3BP	intron	3	100862385	100862838	Adipose_Subcutaneous	Proximal	-1.03	0.301
ENSG00000154175	ABI3BP	intron	3	100862385	100864002	Adipose_Visceral_Omentum	Proximal	1.03	0.301
ENSG00000154175	ABI3BP	intron	3	100862385	100864833	Adipose_Visceral_Omentum	Proximal	1.03	0.301
ENSG00000154175	ABI3BP	intron	3	100862909	100864002	Adipose_Visceral_Omentum	Proximal	-1.03	0.301
ENSG00000162402	USP24	intron	1	55071924	55072317	Adipose_Subcutaneous	Distal	-1.03	0.301
ENSG00000162804	SNED1	intron	2	241063700	241063968	Adipose_Visceral_Omentum	Distal	1.03	0.301
ENSG00000162804	SNED1	intron	2	241063700	241064012	Adipose_Visceral_Omentum	Distal	-1.03	0.301
ENSG00000164535	DAGLB	intron	7	6428656	6430480	Adipose_Subcutaneous	Distal	1.03	0.301
ENSG00000165219	GAPVD1	intron	9	125341264	125342219	Adipose_Subcutaneous	Male	-1.03	0.301
ENSG00000165219	GAPVD1	intron	9	125341264	125346819	Cells_EBV-transformed_lymphocytes	Male	1.03	0.301
ENSG00000168067	MAP4K2	intron	11	64797664	64798794	Adipose_Subcutaneous	Colon	-1.03	0.301
ENSG00000171566	PLRG1	intron	4	154538082	154539105	Cells_EBV-transformed_lymphocytes	Overall	-1.03	0.301
ENSG00000175792	RUVBL1	intron	3	128119414	128123584	Adipose_Subcutaneous	Distal	1.03	0.301
ENSG00000185246	PRPF39	intron	14	45112502	45114183	Adipose_Visceral_Omentum	Rectal	-1.03	0.301
ENSG00000223756	TSSC2	intron	11	3384284	3397117	Adipose_Subcutaneous	Rectal	1.03	0.301
ENSG00000223797	ENTPD3-AS1	intron	3	40301396	40309323	Adipose_Subcutaneous	Proximal	-1.03	0.301
ENSG00000267364	AC022706.1	intron	17	35321865	35323148	Cells_EBV-transformed_lymphocytes	Colon	1.03	0.301
ENSG00000267855	NDUFA7	intron	19	8316645	8319301	Adipose_Subcutaneous	Distal	1.03	0.301
ENSG00000267855	NDUFA7	intron	19	8316645	8320857	Adipose_Subcutaneous	Distal	-1.03	0.301
ENSG00000267855	NDUFA7	intron	19	8319394	8320857	Cells_EBV-transformed_lymphocytes	Distal	1.03	0.301
ENSG00000280739	EIF1B-AS1	intron	3	40301396	40309323	Adipose_Subcutaneous	Proximal	-1.03	0.301
ENSG00000123200	ZC3H13	intron	13	46045516	46051932	Adipose_Visceral_Omentum	Overall	-1.18	0.302
ENSG00000137393	RNF144B	intron	6	18399699	18401957	Whole_Blood	Overall	-1.03	0.302
ENSG00000105618	PRPF31	intron	19	54124656	54126528	Adipose_Subcutaneous	Female	-1.03	0.302
ENSG00000168038	ULK4	intron	3	41912899	41915977	Adipose_Subcutaneous	Colon	1.03	0.302
ENSG00000168038	ULK4	intron	3	41912899	41918457	Adipose_Subcutaneous	Colon	-1.03	0.302
ENSG00000055950	MRPL43	intron	10	100979372	100983755	Adipose_Visceral_Omentum	Proximal	-0.88	0.302
ENSG00000104714	ERICH1	intron	8	637595	640583	Adipose_Subcutaneous	Colon	-1.03	0.302
ENSG00000163702	IL17RC	intron	3	9933920	9934420	Adipose_Subcutaneous	Female	1.03	0.302
ENSG00000163703	CRELD1	intron	3	9933920	9934420	Adipose_Subcutaneous	Female	1.03	0.302
ENSG00000164849	GPR146	intron	7	1056779	1057492	Adipose_Visceral_Omentum	Female	-1.02	0.302
ENSG00000135749	PCNX2	intron	1	233054483	233057232	Adipose_Visceral_Omentum	Colon	0.68	0.302
ENSG00000132849	PATJ	intron	1	62017947	62037977	Adipose_Visceral_Omentum	Female	-1.31	0.302
		intron	5	133101878	133103865	Cells_EBV-transformed_lymphocytes	Colon	-1.03	0.302
ENSG00000006016	CRLF1	intron	19	18593579	18594065	Adipose_Visceral_Omentum	Colon	1.03	0.302
ENSG00000006016	CRLF1	intron	19	18593872	18594065	Adipose_Subcutaneous	Colon	-1.03	0.302
ENSG00000090054	SPTLC1	intron	9	92032558	92034810	Cells_EBV-transformed_lymphocytes	Male	-1.03	0.302
ENSG00000110446	SLC15A3	intron	11	60942145	60943689	Adipose_Visceral_Omentum	Distal	1.03	0.302
ENSG00000119636	BBOF1	intron	14	74040645	74047930	Adipose_Subcutaneous	Female	1.03	0.302
ENSG00000124831	LRRFIP1	intron	2	237751271	237753309	Adipose_Subcutaneous	Distal	-1.03	0.302
ENSG00000132323	ILKAP	intron	2	238185287	238188131	Adipose_Subcutaneous	Distal	-1.03	0.302
ENSG00000138031	ADCY3	intron	2	24841386	24841556	Adipose_Visceral_Omentum	Male	1.03	0.302
ENSG00000139636	LMBR1L	intron	12	49101323	49101472	Adipose_Subcutaneous	Overall	1.03	0.302
ENSG00000143514	TP53BP2	intron	1	223814353	223818206	Adipose_Subcutaneous	Female	0	0.302
ENSG00000161996	WDR90	intron	16	666989	667432	Adipose_Visceral_Omentum	Colon	1.03	0.302
ENSG00000171456	ASXL1	intron	20	32431176	32431321	Adipose_Subcutaneous	Distal	1.03	0.302
ENSG00000171456	ASXL1	intron	20	32431679	32432880	Adipose_Visceral_Omentum	Distal	1.03	0.302
ENSG00000172765	TMCC1	intron	3	129828077	129832774	Adipose_Visceral_Omentum	Proximal	0.34	0.302
ENSG00000183091	NEB	intron	2	151514428	151514818	Adipose_Subcutaneous	Male	-1.03	0.302
ENSG00000183091	NEB	intron	2	151514928	151516459	Adipose_Subcutaneous	Male	-1.03	0.302
ENSG00000197558	SSPOP	intron	7	149816538	149817618	Adipose_Visceral_Omentum	Distal	-1.03	0.302
ENSG00000198055	GRK6	intron	5	177440837	177440916	Cells_EBV-transformed_lymphocytes	Female	1.03	0.302
ENSG00000198055	GRK6	intron	5	177440837	177440919	Cells_EBV-transformed_lymphocytes	Female	-1.03	0.302
ENSG00000205221	VIT	intron	2	36743256	36758969	Adipose_Subcutaneous	Overall	1.03	0.302
ENSG00000221838	AP4M1	intron	7	100104940	100105045	Adipose_Subcutaneous	Colon	1.03	0.302
ENSG00000112367	FIG4	intron	6	109743772	109760250	Adipose_Visceral_Omentum	Distal	1.03	0.302
ENSG00000140379	BCL2A1	intron	15	79961174	79967637	Whole_Blood	Overall	1.03	0.302
ENSG00000074356	NCBP3	intron	17	3818572	3821249	Adipose_Subcutaneous	Overall	-1.03	0.302
ENSG00000134824	FADS2	intron	11	61848284	61857011	Adipose_Visceral_Omentum	Proximal	-0.71	0.302
ENSG00000120519	SLC10A7	intron	4	146256520	146258692	Cells_EBV-transformed_lymphocytes	Male	1.03	0.302
ENSG00000153395	LPCAT1	intron	5	1501603	1523710	Adipose_Visceral_Omentum	Female	-0.67	0.302
ENSG00000130958	SLC35D2	intron	9	96352109	96360154	Cells_EBV-transformed_lymphocytes	Male	-1.03	0.302
ENSG00000075426	FOSL2	intron	2	28408866	28411879	Adipose_Visceral_Omentum	Rectal	-1.03	0.302
ENSG00000169925	BRD3	intron	9	134053590	134067945	Adipose_Visceral_Omentum	Proximal	1.03	0.302
ENSG00000002822	MAD1L1	intron	7	1816228	1898200	Adipose_Visceral_Omentum	Male	-1.11	0.302
ENSG00000115363	EVA1A	intron	2	75560919	75561257	Adipose_Visceral_Omentum	Overall	-0.68	0.302
ENSG00000144580	CNOT9	intron	2	218583086	218584612	Adipose_Visceral_Omentum	Colon	1.03	0.302
ENSG00000223482	NUTM2A-AS1	intron	10	87320199	87326630	Adipose_Subcutaneous	Colon	1.03	0.302
ENSG00000223482	NUTM2A-AS1	intron	10	87325108	87326630	Cells_EBV-transformed_lymphocytes	Colon	1.03	0.302
ENSG00000174915	PTDSS2	intron	11	451493	460187	Adipose_Visceral_Omentum	Distal	-1.02	0.302
ENSG00000117543	DPH5	intron	1	100990631	100992637	Adipose_Subcutaneous	Distal	0.34	0.302
		intron	1	209762662	209762813	Cells_EBV-transformed_lymphocytes	Proximal	1.03	0.302
		intron	11	120862120	120874066	Cells_EBV-transformed_lymphocytes	Proximal	1.03	0.302
		intron	21	41370395	41376836	Cells_EBV-transformed_lymphocytes	Overall	1.03	0.302
ENSG00000055332	EIF2AK2	intron	2	37147822	37148857	Adipose_Visceral_Omentum	Female	1.03	0.302
ENSG00000069020	MAST4	intron	5	67005085	67054404	Adipose_Subcutaneous	Distal	1.03	0.302
ENSG00000104218	CSPP1	intron	8	67190759	67195382	Adipose_Subcutaneous	Colon	1.03	0.302
ENSG00000107738	VSIR	intron	10	71760924	71761598	Adipose_Visceral_Omentum	Female	1.03	0.302
ENSG00000108010	GLRX3	intron	10	130179420	130180113	Adipose_Subcutaneous	Proximal	1.03	0.302
ENSG00000109805	NCAPG	intron	4	17840209	17840607	Adipose_Visceral_Omentum	Colon	-1.03	0.302
ENSG00000112584	FAM120B	intron	6	170323259	170330449	Adipose_Subcutaneous	Rectal	-0.34	0.302
ENSG00000123992	DNPEP	intron	2	219386948	219387070	Adipose_Subcutaneous	Rectal	-1.03	0.302
ENSG00000123992	DNPEP	intron	2	219386980	219387070	Cells_EBV-transformed_lymphocytes	Rectal	1.03	0.302
ENSG00000124523	SIRT5	intron	6	13599155	13600834	Adipose_Subcutaneous	Female	0	0.302
ENSG00000133424	LARGE1	intron	22	33565019	33604435	Cells_EBV-transformed_lymphocytes	Distal	-1.03	0.302
ENSG00000148187	MRRF	intron	9	122265545	122270864	Adipose_Visceral_Omentum	Male	1.03	0.302
ENSG00000148814	LRRC27	intron	10	132337421	132337565	Cells_EBV-transformed_lymphocytes	Male	-1.03	0.302
ENSG00000148814	LRRC27	intron	10	132337695	132342213	Adipose_Subcutaneous	Male	1.03	0.302
ENSG00000162869	PPP1R21	intron	2	48474819	48479924	Adipose_Visceral_Omentum	Female	0	0.302
ENSG00000164081	TEX264	intron	3	51674562	51684413	Adipose_Subcutaneous	Distal	1.03	0.302
ENSG00000164742	ADCY1	intron	7	45662214	45664289	Adipose_Visceral_Omentum	Proximal	1.03	0.302
ENSG00000166783	MARF1	intron	16	15600701	15601991	Adipose_Subcutaneous	Overall	0.34	0.302
ENSG00000168096	ANKS3	intron	16	4724831	4726659	Cells_EBV-transformed_lymphocytes	Proximal	-1.03	0.302
ENSG00000168096	ANKS3	intron	16	4724831	4729980	Cells_EBV-transformed_lymphocytes	Proximal	1.03	0.302
ENSG00000183486	MX2	intron	21	41363389	41376836	Adipose_Visceral_Omentum	Overall	-1.03	0.302
ENSG00000204482	LST1	intron	6	31587318	31587641	Adipose_Visceral_Omentum	Rectal	-1.03	0.302
ENSG00000204482	LST1	intron	6	31587318	31587944	Adipose_Subcutaneous	Rectal	1.03	0.302
ENSG00000204482	LST1	intron	6	31587318	31588563	Adipose_Subcutaneous	Rectal	1.03	0.302
ENSG00000204482	LST1	intron	6	31587733	31588518	Adipose_Subcutaneous	Rectal	-1.03	0.302
ENSG00000228775	WEE2-AS1	intron	7	141714374	141723916	Adipose_Subcutaneous	Overall	1.03	0.302
ENSG00000257093	DENND11	intron	7	141714374	141723916	Adipose_Subcutaneous	Overall	1.03	0.302
ENSG00000106070	GRB10	intron	7	50595530	50596325	Adipose_Subcutaneous	Proximal	1.03	0.302
ENSG00000165868	HSPA12A	intron	10	116707285	116742430	Adipose_Subcutaneous	Colon	-1.03	0.302
ENSG00000225302	RP11-539I5.1	intron	10	116707285	116742430	Adipose_Subcutaneous	Colon	-1.03	0.302
ENSG00000267206	LCN6	intron	9	136745280	136745844	Adipose_Visceral_Omentum	Proximal	-0.21	0.302
ENSG00000088766	CRLS1	intron	20	6015490	6031285	Cells_EBV-transformed_lymphocytes	Female	-1.03	0.302
ENSG00000120705	ETF1	intron	5	138512954	138513568	Adipose_Subcutaneous	Male	0	0.302
ENSG00000115761	NOL10	intron	2	10644372	10654481	Cells_EBV-transformed_lymphocytes	Colon	1.03	0.302
ENSG00000276141	WHAMMP3	intron	15	22674586	22678197	Adipose_Visceral_Omentum	Rectal	-1.03	0.302
ENSG00000164258	NDUFS4	intron	5	53646405	53658551	Adipose_Subcutaneous	Male	1.03	0.302
ENSG00000176715	ACSF3	intron	16	89112246	89120801	Cells_EBV-transformed_lymphocytes	Proximal	-0.04	0.302
ENSG00000111364	DDX55	intron	12	123617872	123618611	Adipose_Visceral_Omentum	Female	-1.03	0.302
ENSG00000075240	GRAMD4	intron	22	46672997	46673376	Adipose_Visceral_Omentum	Male	1.13	0.302
ENSG00000180776	ZDHHC20	intron	13	21376655	21378661	Adipose_Visceral_Omentum	Colon	-0.12	0.302
ENSG00000182768	NGRN	intron	15	90266398	90271188	Adipose_Visceral_Omentum	Overall	1.03	0.302
ENSG00000182768	NGRN	intron	15	90266398	90275447	Adipose_Visceral_Omentum	Overall	-1.03	0.302
ENSG00000010319	SEMA3G	intron	3	52442907	52443016	Adipose_Subcutaneous	Female	1.03	0.302
ENSG00000010319	SEMA3G	intron	3	52442907	52444913	Adipose_Subcutaneous	Female	-1.03	0.302
ENSG00000010319	SEMA3G	intron	3	52443069	52444913	Adipose_Subcutaneous	Female	1.03	0.302
ENSG00000049167	ERCC8	intron	5	60928959	60944932	Cells_EBV-transformed_lymphocytes	Colon	1.03	0.302
ENSG00000050820	BCAR1	intron	16	75230023	75234889	Adipose_Subcutaneous	Male	-1.03	0.302
ENSG00000064201	TSPAN32	intron	11	2304204	2313654	Whole_Blood	Overall	-1.03	0.302
ENSG00000099256	PRTFDC1	intron	10	24908685	24937184	Cells_EBV-transformed_lymphocytes	Female	1.03	0.302
ENSG00000101782	RIOK3	intron	18	23479424	23481172	Adipose_Visceral_Omentum	Overall	0.21	0.302
ENSG00000101782	RIOK3	intron	18	23479424	23481176	Adipose_Subcutaneous	Overall	-1.03	0.302
ENSG00000115904	SOS1	intron	2	39035310	39035390	Adipose_Subcutaneous	Overall	1.03	0.302
ENSG00000118705	RPN2	intron	20	37230059	37232296	Adipose_Subcutaneous	Distal	1.03	0.302
ENSG00000118849	RARRES1	intron	3	158698214	158704791	Adipose_Visceral_Omentum	Distal	1.03	0.302
ENSG00000120915	EPHX2	intron	8	27501010	27503604	Adipose_Visceral_Omentum	Proximal	-1.03	0.302
ENSG00000128833	MYO5C	intron	15	52246042	52246917	Adipose_Visceral_Omentum	Male	-1.03	0.302
ENSG00000129534	MIS18BP1	intron	14	45247377	45250031	Adipose_Subcutaneous	Overall	-1.03	0.302
ENSG00000129534	MIS18BP1	intron	14	45247377	45253035	Adipose_Subcutaneous	Overall	1.03	0.302
ENSG00000133706	LARS1	intron	5	146168265	146171910	Adipose_Visceral_Omentum	Rectal	-1.03	0.302
ENSG00000137337	MDC1	intron	6	30708357	30711412	Adipose_Subcutaneous	Rectal	-1.03	0.302
ENSG00000152784	PRDM8	intron	4	80194239	80196352	Adipose_Subcutaneous	Female	-1.03	0.302
ENSG00000157916	RER1	intron	1	2394728	2395784	Adipose_Subcutaneous	Male	-1.03	0.302
ENSG00000160917	CPSF4	intron	7	99452440	99453966	Adipose_Visceral_Omentum	Male	1.03	0.302
ENSG00000160957	RECQL4	intron	8	144513138	144513218	Cells_EBV-transformed_lymphocytes	Overall	1.03	0.302
ENSG00000160957	RECQL4	intron	8	144513138	144513416	Cells_EBV-transformed_lymphocytes	Overall	-1.03	0.302
ENSG00000162600	OMA1	intron	1	58530320	58530601	Cells_EBV-transformed_lymphocytes	Colon	-1.03	0.302
ENSG00000163239	TDRD10	intron	1	154508481	154509796	Adipose_Subcutaneous	Female	1.03	0.302
ENSG00000166435	XRRA1	intron	11	74859283	74862981	Adipose_Subcutaneous	Female	0	0.302
ENSG00000281398	SNHG4	intron	5	139274161	139274364	Cells_EBV-transformed_lymphocytes	Proximal	1.03	0.302
ENSG00000140943	MBTPS1	intron	16	84070776	84081747	Adipose_Subcutaneous	Distal	0.04	0.302
ENSG00000162591	MEGF6	intron	1	3501921	3505208	Whole_Blood	Overall	1.03	0.302
ENSG00000106733	NMRK1	intron	9	75078582	75083087	Adipose_Visceral_Omentum	Proximal	1.03	0.302
ENSG00000241127	YAE1	intron	7	39566547	39570506	Colon_Sigmoid	Overall	-1.21	0.302
ENSG00000102699	PARP4	intron	13	24486305	24490668	Adipose_Subcutaneous	Overall	-1.46	0.302
ENSG00000142173	COL6A2	intron	21	46125311	46125465	Adipose_Subcutaneous	Rectal	-0.62	0.302
ENSG00000166106	ADAMTS15	intron	11	130462780	130469262	Adipose_Subcutaneous	Distal	-1.03	0.302
ENSG00000085415	SEH1L	intron	18	12984190	12986862	Adipose_Subcutaneous	Rectal	-1.03	0.302
ENSG00000129467	ADCY4	intron	14	24330018	24330168	Colon_Sigmoid	Overall	-1.03	0.302
ENSG00000032444	PNPLA6	intron	19	7555075	7555278	Adipose_Subcutaneous	Proximal	1.02	0.302
ENSG00000244026	FAM86DP	intron	3	75427908	75430832	Adipose_Subcutaneous	Rectal	0.55	0.302
ENSG00000186470	BTN3A2	intron	6	26370603	26373276	Adipose_Subcutaneous	Colon	-1.03	0.302
ENSG00000072163	LIMS2	intron	2	127643072	127654424	Adipose_Visceral_Omentum	Colon	1.17	0.302
ENSG00000196576	PLXNB2	intron	22	50290597	50307553	Adipose_Subcutaneous	Rectal	1.02	0.302
ENSG00000137814	HAUS2	intron	15	42548965	42559339	Adipose_Visceral_Omentum	Overall	1.03	0.302
		intron	7	66485153	66489938	Cells_EBV-transformed_lymphocytes	Proximal	1.03	0.302
ENSG00000067955	CBFB	intron	16	67030177	67036639	Adipose_Subcutaneous	Male	1.03	0.302
ENSG00000080345	RIF1	intron	2	151499540	151503034	Adipose_Subcutaneous	Colon	1.03	0.302
ENSG00000094975	SUCO	intron	1	172591071	172600064	Adipose_Visceral_Omentum	Colon	1.03	0.302
ENSG00000100344	PNPLA3	intron	22	43933087	43934606	Adipose_Subcutaneous	Female	1.03	0.302
ENSG00000103154	NECAB2	intron	16	83994688	83997216	Adipose_Visceral_Omentum	Male	1.03	0.302
ENSG00000104043	ATP8B4	intron	15	49876523	49879376	Adipose_Visceral_Omentum	Female	1.03	0.302
ENSG00000104450	SPAG1	intron	8	100233537	100240403	Adipose_Visceral_Omentum	Proximal	1.03	0.302
ENSG00000104611	SH2D4A	intron	8	19357283	19361203	Adipose_Subcutaneous	Distal	-1.03	0.302
ENSG00000108509	CAMTA2	intron	17	4973253	4973585	Adipose_Visceral_Omentum	Rectal	0.34	0.302
ENSG00000112249	ASCC3	intron	6	100864214	100867908	Adipose_Subcutaneous	Colon	-1.03	0.302
ENSG00000130749	ZC3H4	intron	19	47069343	47071778	Adipose_Subcutaneous	Distal	-0.34	0.302
ENSG00000145476	CYP4V2	intron	4	186192037	186192252	Cells_EBV-transformed_lymphocytes	Colon	1.03	0.302
ENSG00000164597	COG5	intron	7	107203630	107210526	Adipose_Visceral_Omentum	Proximal	1.03	0.302
ENSG00000167874	TMEM88	intron	17	7855284	7855445	Adipose_Subcutaneous	Distal	-1.03	0.302
ENSG00000167874	TMEM88	intron	17	7855284	7855771	Adipose_Subcutaneous	Distal	1.03	0.302
ENSG00000176531	PHLDB3	intron	19	43487123	43494702	Adipose_Subcutaneous	Colon	1.03	0.302
ENSG00000131373	HACL1	intron	3	15573242	15579910	Adipose_Subcutaneous	Distal	1.03	0.302
ENSG00000049541	RFC2	intron	7	74246763	74249012	Cells_EBV-transformed_lymphocytes	Colon	-1.03	0.302
ENSG00000258172	AC073655.1	intron	12	94306625	94308783	Adipose_Subcutaneous	Proximal	1.03	0.302
ENSG00000258365	AC073655.2	intron	12	94306625	94308783	Adipose_Subcutaneous	Proximal	1.03	0.302
ENSG00000072210	ALDH3A2	intron	17	19671956	19675496	Adipose_Visceral_Omentum	Rectal	1.01	0.302
ENSG00000118849	RARRES1	intron	3	158697970	158704791	Adipose_Subcutaneous	Distal	-1.03	0.302
ENSG00000161714	PLCD3	intron	17	45113012	45113122	Adipose_Visceral_Omentum	Distal	1.03	0.302
ENSG00000214078	CPNE1	intron	20	35659014	35664760	Adipose_Visceral_Omentum	Female	0.05	0.302
ENSG00000110871	COQ5	intron	12	120522363	120528940	Cells_EBV-transformed_lymphocytes	Rectal	-0.77	0.302
ENSG00000171853	TRAPPC12	intron	2	3478266	3478846	Adipose_Subcutaneous	Female	0.68	0.302
ENSG00000066651	TRMT11	intron	6	125999613	126006842	Adipose_Visceral_Omentum	Distal	1.39	0.302
ENSG00000164144	ARFIP1	intron	4	152882880	152888133	Adipose_Subcutaneous	Male	-1.13	0.302
ENSG00000187824	TMEM220	intron	17	10715588	10723270	Adipose_Subcutaneous	Male	-1.35	0.302
ENSG00000154930	ACSS1	intron	20	25012664	25013536	Cells_EBV-transformed_lymphocytes	Female	0.36	0.302
ENSG00000114626	ABTB1	intron	3	127677083	127677168	Adipose_Subcutaneous	Overall	-0.6	0.302
ENSG00000054983	GALC	intron	14	87976488	87982205	Cells_EBV-transformed_lymphocytes	Proximal	0.48	0.302
ENSG00000116521	SCAMP3	intron	1	155260450	155260537	Cells_EBV-transformed_lymphocytes	Distal	-1.02	0.302
ENSG00000163597	SNHG16	intron	17	76557857	76561288	Cells_EBV-transformed_lymphocytes	Distal	1.03	0.302
ENSG00000171566	PLRG1	intron	4	154537479	154537969	Cells_EBV-transformed_lymphocytes	Overall	1.03	0.302
		intron	10	32518505	32543300	Cells_EBV-transformed_lymphocytes	Proximal	-1.03	0.302
		intron	15	72760527	72783459	Cells_EBV-transformed_lymphocytes	Colon	-1.03	0.302
ENSG00000009307	CSDE1	intron	1	114737563	114737963	Adipose_Subcutaneous	Female	1.03	0.302
ENSG00000111596	CNOT2	intron	12	70329570	70332767	Adipose_Subcutaneous	Male	1.03	0.302
ENSG00000114416	FXR1	intron	3	180975404	180976122	Adipose_Subcutaneous	Female	1.03	0.302
ENSG00000118762	PKD2	intron	4	88065495	88065762	Adipose_Subcutaneous	Distal	1.03	0.302
ENSG00000120451	SNX19	intron	11	130905848	130905953	Adipose_Subcutaneous	Male	-1.03	0.302
ENSG00000133627	ACTR3B	intron	7	152801731	152811697	Adipose_Visceral_Omentum	Rectal	-1.03	0.302
ENSG00000133627	ACTR3B	intron	7	152801731	152814550	Adipose_Visceral_Omentum	Rectal	1.03	0.302
ENSG00000141376	BCAS3	intron	17	61368494	61380506	Adipose_Subcutaneous	Female	1.03	0.302
ENSG00000163516	ANKZF1	intron	2	219234288	219234826	Cells_EBV-transformed_lymphocytes	Overall	0	0.302
ENSG00000163535	SGO2	intron	2	200526252	200532974	Cells_EBV-transformed_lymphocytes	Distal	-1.03	0.302
ENSG00000163803	PLB1	intron	2	28632151	28632944	Whole_Blood	Overall	1.03	0.302
ENSG00000174791	RIN1	intron	11	66334224	66334514	Adipose_Subcutaneous	Rectal	1.03	0.302
ENSG00000198742	SMURF1	intron	7	99049709	99051357	Adipose_Visceral_Omentum	Distal	1.03	0.302
ENSG00000198925	ATG9A	intron	2	219224854	219225071	Whole_Blood	Overall	1.03	0.302
ENSG00000213533	STIMATE	intron	3	52835302	52835789	Whole_Blood	Overall	-1.03	0.302
ENSG00000213533	STIMATE	intron	3	52835661	52835789	Whole_Blood	Overall	-1.03	0.302
ENSG00000266934	AC005746.1	intron	17	61368494	61380506	Adipose_Subcutaneous	Female	1.03	0.302
ENSG00000107669	ATE1	intron	10	121924329	121927844	Adipose_Subcutaneous	Proximal	1.48	0.302
		intron	19	19302446	19303348	Cells_EBV-transformed_lymphocytes	Distal	-1.03	0.302
ENSG00000118705	RPN2	intron	20	37236709	37238402	Cells_EBV-transformed_lymphocytes	Overall	1.03	0.302
ENSG00000170779	CDCA4	intron	14	105011935	105020999	Adipose_Subcutaneous	Rectal	1.4	0.302
ENSG00000137409	MTCH1	intron	6	36970694	36972703	Cells_EBV-transformed_lymphocytes	Rectal	-0.66	0.302
ENSG00000161298	ZNF382	intron	19	36577237	36580167	Cells_EBV-transformed_lymphocytes	Overall	0.46	0.302
ENSG00000233527	ZNF529-AS1	intron	19	36577237	36580167	Cells_EBV-transformed_lymphocytes	Overall	0.46	0.302
ENSG00000123124	WWP1	intron	8	86342930	86374030	Cells_EBV-transformed_lymphocytes	Overall	-1	0.302
ENSG00000176155	CCDC57	intron	17	82101866	82106270	Whole_Blood	Overall	1.02	0.302
ENSG00000141574	SECTM1	intron	17	82323011	82324582	Adipose_Subcutaneous	Distal	-0.94	0.302
ENSG00000131748	STARD3	intron	17	39658026	39658405	Cells_EBV-transformed_lymphocytes	Proximal	1.01	0.302
ENSG00000048544	MRPS10	intron	6	42214218	42214280	Adipose_Subcutaneous	Distal	-1.03	0.302
ENSG00000239911	PRKAG2-AS1	intron	7	151877866	151878860	Adipose_Subcutaneous	Rectal	-1.48	0.302
ENSG00000183814	LIN9	intron	1	226265634	226266213	Adipose_Subcutaneous	Proximal	1.43	0.302
ENSG00000283103	AC010642.2	intron	19	58325361	58326823	Adipose_Visceral_Omentum	Proximal	1.02	0.302
ENSG00000243554	CCZ1P1	intron	7	97945615	97969770	Adipose_Subcutaneous	Rectal	-0.1	0.302
ENSG00000138744	NAAA	intron	4	75917114	75918761	Adipose_Visceral_Omentum	Distal	1.02	0.302
ENSG00000245573	BDNF-AS	intron	11	27640005	27659171	Adipose_Subcutaneous	Colon	-0.85	0.302
ENSG00000198818	SFT2D1	intron	6	166332045	166342419	Adipose_Subcutaneous	Male	-1.49	0.302
ENSG00000196547	MAN2A2	intron	15	90912246	90912542	Adipose_Visceral_Omentum	Distal	-1.03	0.302
ENSG00000149269	PAK1	intron	11	77392541	77411774	Adipose_Visceral_Omentum	Proximal	1.03	0.302
ENSG00000147586	MRPS28	intron	8	79919148	80030036	Adipose_Visceral_Omentum	Overall	1.03	0.302
ENSG00000107077	KDM4C	intron	9	7103870	7105402	Adipose_Visceral_Omentum	Rectal	-0.62	0.302
		intron	10	50335715	50343492	Cells_EBV-transformed_lymphocytes	Proximal	1.03	0.302
ENSG00000003509	NDUFAF7	intron	2	37241791	37242635	Adipose_Visceral_Omentum	Distal	0	0.302
ENSG00000004897	CDC27	intron	17	47122536	47123886	Adipose_Visceral_Omentum	Colon	-1.03	0.302
ENSG00000071462	BUD23	intron	7	73687095	73690916	Cells_EBV-transformed_lymphocytes	Distal	-1.03	0.302
ENSG00000115687	PASK	intron	2	241133030	241135871	Cells_EBV-transformed_lymphocytes	Male	-1.03	0.302
ENSG00000117593	DARS2	intron	1	173845291	173850327	Cells_EBV-transformed_lymphocytes	Overall	-0.34	0.302
ENSG00000122033	MTIF3	intron	13	27445156	27450509	Adipose_Subcutaneous	Overall	1.03	0.302
ENSG00000132694	ARHGEF11	intron	1	156970043	156976983	Adipose_Subcutaneous	Male	-1.03	0.302
ENSG00000149532	CPSF7	intron	11	61420573	61421390	Adipose_Subcutaneous	Colon	1.03	0.302
ENSG00000150712	MTMR12	intron	5	32255768	32263113	Adipose_Subcutaneous	Proximal	1.03	0.302
ENSG00000158201	ABHD3	intron	18	21655083	21656861	Cells_EBV-transformed_lymphocytes	Rectal	-1.03	0.302
ENSG00000164659	ELAPOR2	intron	7	86919310	86925528	Adipose_Subcutaneous	Proximal	-1.03	0.302
ENSG00000167578	RAB4B	intron	19	40778391	40786665	Cells_EBV-transformed_lymphocytes	Colon	1.03	0.302
ENSG00000167578	RAB4B	intron	19	40779055	40780019	Adipose_Subcutaneous	Colon	1.03	0.302
ENSG00000196405	EVL	intron	14	100139369	100141180	Adipose_Visceral_Omentum	Male	-1.03	0.302
ENSG00000197386	HTT	intron	4	3180651	3182354	Adipose_Subcutaneous	Colon	-1.03	0.302
ENSG00000117614	SYF2	intron	1	25228235	25232104	Adipose_Subcutaneous	Female	1.03	0.302
ENSG00000150712	MTMR12	intron	5	32255768	32259450	Adipose_Visceral_Omentum	Proximal	-1.03	0.302
ENSG00000170919	TPT1-AS1	intron	13	45370182	45377112	Adipose_Subcutaneous	Male	-1.03	0.302
ENSG00000140043	PTGR2	intron	14	73851943	73858816	Adipose_Subcutaneous	Overall	1.02	0.302
ENSG00000112893	MAN2A1	intron	5	109789527	109817273	Cells_EBV-transformed_lymphocytes	Male	-0.29	0.302
ENSG00000163945	UVSSA	intron	4	1347887	1348090	Cells_EBV-transformed_lymphocytes	Male	-1.3	0.302
ENSG00000116039	ATP6V1B1	intron	2	70962900	70963162	Adipose_Subcutaneous	Overall	1.03	0.302
ENSG00000136842	TMOD1	intron	9	97591435	97599634	Adipose_Subcutaneous	Distal	1.03	0.302
		intron	19	41551302	41564682	Cells_EBV-transformed_lymphocytes	Colon	1.03	0.302
ENSG00000176170	SPHK1	intron	17	76385169	76385451	Adipose_Subcutaneous	Proximal	1.03	0.302
ENSG00000142186	SCYL1	intron	11	65537880	65538004	Adipose_Subcutaneous	Proximal	-1.03	0.302
ENSG00000116991	SIPA1L2	intron	1	232515608	232533490	Adipose_Subcutaneous	Female	-1.45	0.302
ENSG00000185359	HGS	intron	17	81701131	81701244	Cells_EBV-transformed_lymphocytes	Overall	-1.16	0.302
ENSG00000197261	C6orf141	intron	6	49552570	49554877	Adipose_Visceral_Omentum	Female	-1.03	0.302
ENSG00000204161	TMEM273	intron	10	49161622	49166869	Cells_EBV-transformed_lymphocytes	Proximal	-1.46	0.302
ENSG00000141543	EIF4A3	intron	17	80140140	80141319	Adipose_Subcutaneous	Overall	1.09	0.302
ENSG00000134825	TMEM258	intron	11	61789990	61790375	Cells_EBV-transformed_lymphocytes	Male	-1.03	0.302
ENSG00000083123	BCKDHB	intron	6	80273221	80343664	Adipose_Visceral_Omentum	Colon	1.26	0.302
ENSG00000233967	AL359715.1	intron	6	80273221	80343664	Adipose_Visceral_Omentum	Colon	1.26	0.302
ENSG00000089847	ANKRD24	intron	19	4212698	4215978	Adipose_Visceral_Omentum	Female	-1.03	0.302
ENSG00000135597	REPS1	intron	6	138926481	138929977	Cells_EBV-transformed_lymphocytes	Colon	1.12	0.302
ENSG00000135047	CTSL	intron	9	87729735	87731008	Adipose_Subcutaneous	Colon	-0.88	0.302
ENSG00000069998	HDHD5	intron	22	17148560	17159126	Cells_EBV-transformed_lymphocytes	Female	1.03	0.302
		intron	7	150435370	150442549	Cells_EBV-transformed_lymphocytes	Proximal	1.03	0.302
ENSG00000005059	MCUB	intron	4	109682742	109684443	Cells_EBV-transformed_lymphocytes	Male	1.03	0.302
ENSG00000054654	SYNE2	intron	14	64216387	64218398	Adipose_Visceral_Omentum	Female	1.03	0.302
ENSG00000069011	PITX1	intron	5	135029321	135031276	Cells_EBV-transformed_lymphocytes	Male	1.03	0.302
ENSG00000104518	GSDMD	intron	8	143562521	143562662	Adipose_Subcutaneous	Female	1.03	0.302
ENSG00000110497	AMBRA1	intron	11	46494204	46512727	Adipose_Subcutaneous	Distal	-0.34	0.302
ENSG00000112992	NNT	intron	5	43619119	43624032	Adipose_Visceral_Omentum	Proximal	1.03	0.302
ENSG00000115020	PIKFYVE	intron	2	208328280	208329842	Adipose_Subcutaneous	Overall	-0.52	0.302
ENSG00000135018	UBQLN1	intron	9	83665145	83669185	Adipose_Subcutaneous	Distal	1.03	0.302
ENSG00000138031	ADCY3	intron	2	24841386	24841556	Adipose_Visceral_Omentum	Proximal	1.03	0.302
ENSG00000139163	ETNK1	intron	12	22668700	22671272	Cells_EBV-transformed_lymphocytes	Rectal	-1.03	0.302
ENSG00000152760	DYNLT5	intron	1	66776403	66777251	Adipose_Visceral_Omentum	Female	-1.03	0.302
ENSG00000155099	PIP4P2	intron	8	90996744	91018390	Adipose_Visceral_Omentum	Rectal	-1.03	0.302
ENSG00000162377	COA7	intron	1	52692867	52698221	Adipose_Visceral_Omentum	Female	1.03	0.302
ENSG00000164024	METAP1	intron	4	99034342	99035400	Adipose_Visceral_Omentum	Colon	1.03	0.302
ENSG00000165672	PRDX3	intron	10	119168533	119169177	Adipose_Subcutaneous	Colon	-1.03	0.302
ENSG00000166321	NUDT13	intron	10	73124320	73125118	Adipose_Subcutaneous	Colon	-1.03	0.302
ENSG00000166479	TMX3	intron	18	68681110	68681293	Adipose_Subcutaneous	Distal	-1.03	0.302
ENSG00000168785	TSPAN5	intron	4	98482175	98486738	Adipose_Visceral_Omentum	Distal	0	0.302
ENSG00000171566	PLRG1	intron	4	154545923	154547011	Colon_Sigmoid	Overall	-1.03	0.302
ENSG00000196187	TMEM63A	intron	1	225866682	225867888	Adipose_Visceral_Omentum	Colon	1.03	0.302
ENSG00000197261	C6orf141	intron	6	49553207	49554877	Adipose_Visceral_Omentum	Female	1.03	0.302
ENSG00000198700	IPO9	intron	1	201855182	201855783	Adipose_Subcutaneous	Female	1.03	0.302
ENSG00000198700	IPO9	intron	1	201855934	201857096	Adipose_Subcutaneous	Female	-1.03	0.302
ENSG00000198844	ARHGEF15	intron	17	8310343	8311991	Adipose_Subcutaneous	Distal	-1.03	0.302
ENSG00000214174	AMZ2P1	intron	17	64968381	64970923	Adipose_Subcutaneous	Female	-1.03	0.302
ENSG00000278619	MRM1	intron	17	36608018	36608243	Cells_EBV-transformed_lymphocytes	Female	-1.03	0.302
ENSG00000053702	NRIP2	intron	12	2827056	2827625	Adipose_Subcutaneous	Rectal	1.03	0.302
ENSG00000162591	MEGF6	intron	1	3497441	3498371	Adipose_Visceral_Omentum	Proximal	-0.5	0.302
ENSG00000237854	LINC00674	intron	17	68114525	68115061	Adipose_Visceral_Omentum	Rectal	1.17	0.302
ENSG00000188566	NDOR1	intron	9	137216188	137216272	Adipose_Visceral_Omentum	Colon	-1.03	0.302
ENSG00000198168	SVIP	intron	11	22814066	22820192	Adipose_Subcutaneous	Colon	-1.03	0.302
ENSG00000099889	ARVCF	intron	22	19982091	19987073	Adipose_Subcutaneous	Proximal	0.48	0.302
ENSG00000087470	DNM1L	intron	12	32731943	32733715	Cells_EBV-transformed_lymphocytes	Proximal	1.03	0.302
ENSG00000168802	CHTF8	intron	16	69120649	69132484	Adipose_Subcutaneous	Colon	-1.47	0.302
ENSG00000160336	ZNF761	intron	19	53445219	53446227	Adipose_Visceral_Omentum	Rectal	-1.04	0.302
ENSG00000241015	TPM3P9	intron	19	53445219	53446227	Adipose_Visceral_Omentum	Rectal	-1.04	0.302
ENSG00000149657	LSM14B	intron	20	62131506	62132356	Cells_EBV-transformed_lymphocytes	Distal	1.02	0.302
ENSG00000143079	CTTNBP2NL	intron	1	112396272	112412194	Cells_EBV-transformed_lymphocytes	Male	1.03	0.302
ENSG00000100226	GTPBP1	intron	22	38734397	38735174	Adipose_Visceral_Omentum	Proximal	1.35	0.302
ENSG00000130177	CDC16	intron	13	114235132	114236799	Adipose_Subcutaneous	Proximal	-0.39	0.302
ENSG00000157593	SLC35B2	intron	6	44256878	44257182	Cells_EBV-transformed_lymphocytes	Distal	-1.03	0.302
ENSG00000110048	OSBP	intron	11	59593724	59594010	Adipose_Visceral_Omentum	Overall	-1.03	0.302
ENSG00000162341	TPCN2	intron	11	69054797	69055175	Cells_EBV-transformed_lymphocytes	Distal	-1.16	0.302
ENSG00000157259	GATAD1	intron	7	92448877	92450701	Cells_EBV-transformed_lymphocytes	Rectal	-0.81	0.302
ENSG00000134452	FBH1	intron	10	5924508	5925367	Adipose_Visceral_Omentum	Distal	1.01	0.302
ENSG00000132792	CTNNBL1	intron	20	37842419	37859899	Cells_EBV-transformed_lymphocytes	Rectal	-0.8	0.302
ENSG00000155329	ZCCHC10	intron	5	133000201	133006759	Colon_Sigmoid	Overall	0.66	0.302
ENSG00000035664	DAPK2	intron	15	63912197	63925941	Colon_Transverse	Overall	-1.03	0.302
ENSG00000065361	ERBB3	intron	12	56094556	56095257	Colon_Sigmoid	Overall	-1.03	0.302
ENSG00000065361	ERBB3	intron	12	56095310	56095665	Colon_Sigmoid	Overall	-1.03	0.302
ENSG00000085733	CTTN	intron	11	70420510	70422509	Adipose_Subcutaneous	Female	-1.03	0.302
ENSG00000099251	HSD17B7P2	intron	10	38362338	38363522	Adipose_Subcutaneous	Distal	1.03	0.302
ENSG00000106624	AEBP1	intron	7	44110124	44110207	Adipose_Visceral_Omentum	Female	1.03	0.302
ENSG00000117335	CD46	intron	1	207767195	207767779	Adipose_Subcutaneous	Rectal	1.03	0.302
ENSG00000117335	CD46	intron	1	207767195	207770321	Adipose_Subcutaneous	Rectal	-1.03	0.302
ENSG00000120662	MTRF1	intron	13	41260915	41262411	Cells_EBV-transformed_lymphocytes	Colon	-1.03	0.302
ENSG00000122861	PLAU	intron	10	73915399	73916389	Adipose_Subcutaneous	Rectal	1.03	0.302
ENSG00000122986	HVCN1	intron	12	110655338	110661164	Adipose_Subcutaneous	Overall	-1.03	0.302
ENSG00000129084	PSMA1	intron	11	14507766	14510872	Adipose_Visceral_Omentum	Female	-1.03	0.302
ENSG00000130413	STK33	intron	11	8480614	8594083	Colon_Sigmoid	Overall	1.03	0.302
ENSG00000140848	CPNE2	intron	16	57119278	57119561	Adipose_Subcutaneous	Colon	-1.03	0.302
ENSG00000158863	FHIP2B	intron	8	22096509	22097516	Adipose_Visceral_Omentum	Proximal	1.03	0.302
ENSG00000159685	CHCHD6	intron	3	126727186	126730561	Adipose_Subcutaneous	Rectal	-1.03	0.302
ENSG00000164253	WDR41	intron	5	77437424	77438240	Adipose_Subcutaneous	Colon	1.03	0.302
ENSG00000164941	INTS8	intron	8	94873477	94876074	Adipose_Visceral_Omentum	Male	1.03	0.302
ENSG00000183597	TANGO2	intron	22	20043443	20052465	Adipose_Subcutaneous	Distal	-1.03	0.302
ENSG00000197375	SLC22A5	intron	5	132378481	132384147	Adipose_Visceral_Omentum	Proximal	-1.03	0.302
ENSG00000197696	NMB	intron	15	84657542	84657996	Adipose_Visceral_Omentum	Male	1.03	0.302
ENSG00000215908	CROCCP2	intron	1	16642850	16643028	Adipose_Subcutaneous	Female	1.03	0.302
ENSG00000254109	RBPMS-AS1	intron	8	30383697	30385144	Adipose_Visceral_Omentum	Male	1.03	0.302
ENSG00000160948	VPS28	intron	8	144427271	144428489	Adipose_Subcutaneous	Proximal	-0.94	0.302
ENSG00000160948	VPS28	intron	8	144427291	144428489	Adipose_Visceral_Omentum	Proximal	-0.94	0.302
ENSG00000143590	EFNA3	intron	1	155086205	155086413	Adipose_Visceral_Omentum	Proximal	-1.02	0.302
ENSG00000083937	CHMP2B	intron	3	87227556	87240323	Adipose_Visceral_Omentum	Overall	1.02	0.302
ENSG00000159110	IFNAR2	intron	21	33260727	33262793	Adipose_Visceral_Omentum	Male	1.03	0.302
ENSG00000243646	IL10RB	intron	21	33260727	33262793	Adipose_Visceral_Omentum	Male	1.03	0.302
ENSG00000124215	CDH26	intron	20	60001411	60002813	Adipose_Subcutaneous	Proximal	-1.03	0.302
ENSG00000133250	ZNF414	intron	19	8511536	8511617	Cells_EBV-transformed_lymphocytes	Colon	1.03	0.302
ENSG00000010327	STAB1	intron	3	52517393	52517550	Adipose_Subcutaneous	Colon	1.03	0.302
ENSG00000145730	PAM	intron	5	103019843	103025131	Adipose_Subcutaneous	Male	0.9	0.302
ENSG00000116044	NFE2L2	intron	2	177283804	177287611	Adipose_Subcutaneous	Colon	1.28	0.302
ENSG00000213963	AC019080.1	intron	2	177283804	177287611	Adipose_Subcutaneous	Colon	1.28	0.302
ENSG00000234353	AP000346.2	intron	22	23638942	23652479	Adipose_Visceral_Omentum	Male	1.22	0.302
ENSG00000244723	ASLP1	intron	22	23638942	23652479	Adipose_Visceral_Omentum	Male	1.22	0.302
ENSG00000272578	GUSBP11	intron	22	23638942	23652479	Adipose_Visceral_Omentum	Male	1.22	0.302
ENSG00000272578	AP000347.1	intron	22	23638942	23652479	Adipose_Visceral_Omentum	Male	1.22	0.302
ENSG00000135046	ANXA1	intron	9	73154581	73158522	Adipose_Subcutaneous	Rectal	-0.94	0.302
ENSG00000103199	ZNF500	intron	16	4764778	4765565	Adipose_Subcutaneous	Distal	-1.03	0.302
ENSG00000095066	HOOK2	intron	19	12765724	12765927	Adipose_Visceral_Omentum	Rectal	0.26	0.302
ENSG00000117640	MTFR1L	intron	1	25823128	25823644	Adipose_Visceral_Omentum	Rectal	0.82	0.302
ENSG00000008128	CDK11A	intron	1	1637513	1637762	Adipose_Visceral_Omentum	Overall	-0.04	0.302
ENSG00000248333	CDK11B	intron	1	1637513	1637762	Adipose_Visceral_Omentum	Overall	-0.04	0.302
ENSG00000184381	PLA2G6	intron	22	38169467	38181784	Adipose_Visceral_Omentum	Colon	0.33	0.302
		intron	2	111092966	111117616	Cells_EBV-transformed_lymphocytes	Overall	-1.03	0.302
ENSG00000145730	PAM	intron	5	103009866	103017334	Cells_EBV-transformed_lymphocytes	Male	-1.03	0.302
ENSG00000164309	CMYA5	intron	5	79762631	79763062	Adipose_Visceral_Omentum	Male	1.03	0.302
		intron	17	8838351	8838564	Cells_EBV-transformed_lymphocytes	Colon	1.03	0.302
ENSG00000099999	RNF215	intron	22	30379813	30380062	Adipose_Visceral_Omentum	Male	1.03	0.302
ENSG00000100060	MFNG	intron	22	37469312	37469942	Adipose_Visceral_Omentum	Colon	-0.34	0.302
ENSG00000110717	NDUFS8	intron	11	68032336	68032923	Cells_EBV-transformed_lymphocytes	Rectal	-1.03	0.302
ENSG00000124151	NCOA3	intron	20	47633636	47634048	Adipose_Subcutaneous	Proximal	1.03	0.302
ENSG00000125107	CNOT1	intron	16	58623409	58629728	Adipose_Subcutaneous	Rectal	0	0.302
ENSG00000131697	NPHP4	intron	1	5905783	5907115	Adipose_Subcutaneous	Overall	0	0.302
ENSG00000132837	DMGDH	intron	5	79021681	79024271	Adipose_Subcutaneous	Female	1.03	0.302
ENSG00000133657	ATP13A3	intron	3	194457174	194459471	Adipose_Subcutaneous	Colon	0.34	0.302
ENSG00000134121	CHL1	intron	3	377942	382179	Cells_EBV-transformed_lymphocytes	Colon	-1.03	0.302
ENSG00000134668	SPOCD1	intron	1	31794235	31798207	Adipose_Subcutaneous	Rectal	-1.03	0.302
ENSG00000142459	EVI5L	intron	19	7857124	7858191	Adipose_Subcutaneous	Proximal	0	0.302
ENSG00000143376	SNX27	intron	1	151612512	151638888	Adipose_Visceral_Omentum	Colon	-1.03	0.302
ENSG00000146021	KLHL3	intron	5	137720584	137735633	Adipose_Subcutaneous	Distal	-1.03	0.302
ENSG00000166922	SCG5	intron	15	32643818	32665499	Cells_EBV-transformed_lymphocytes	Rectal	1.03	0.302
ENSG00000171451	DSEL	intron	18	67515492	67516361	Adipose_Subcutaneous	Distal	-1.03	0.302
ENSG00000171566	PLRG1	intron	4	154536744	154537286	Cells_EBV-transformed_lymphocytes	Overall	-1.03	0.302
ENSG00000171566	PLRG1	intron	4	154536744	154537969	Cells_EBV-transformed_lymphocytes	Overall	-1.03	0.302
ENSG00000172493	AFF1	intron	4	87007424	87046166	Adipose_Subcutaneous	Rectal	1.03	0.302
ENSG00000177943	MAMDC4	intron	9	136856381	136856464	Adipose_Subcutaneous	Proximal	1.03	0.302
ENSG00000177943	MAMDC4	intron	9	136856575	136856710	Adipose_Subcutaneous	Proximal	-1.03	0.302
ENSG00000183137	CEP57L1	intron	6	109095575	109106035	Adipose_Subcutaneous	Distal	0	0.302
ENSG00000185187	SIGIRR	intron	11	406059	406142	Adipose_Visceral_Omentum	Male	1.03	0.302
ENSG00000196305	IARS1	intron	9	92289426	92293441	Adipose_Visceral_Omentum	Overall	-0.34	0.302
ENSG00000196557	CACNA1H	intron	16	1212138	1212511	Adipose_Subcutaneous	Proximal	1.03	0.302
ENSG00000196557	CACNA1H	intron	16	1212138	1213780	Adipose_Subcutaneous	Proximal	-1.03	0.302
ENSG00000196557	CACNA1H	intron	16	1212528	1213780	Adipose_Visceral_Omentum	Proximal	1.03	0.302
ENSG00000250159	PKD2L2-DT	intron	5	137720584	137735633	Adipose_Subcutaneous	Distal	-1.03	0.302
ENSG00000257556	LINC02298	intron	14	105098573	105098719	Colon_Transverse	Overall	-1.03	0.302
ENSG00000107130	NCS1	intron	9	130226504	130232990	Adipose_Subcutaneous	Colon	1.03	0.302
ENSG00000125733	TRIP10	intron	19	6741125	6741225	Adipose_Visceral_Omentum	Overall	0.27	0.302
ENSG00000281005	LINC00921	intron	16	3263883	3267126	Adipose_Subcutaneous	Distal	-1.03	0.302
ENSG00000162733	DDR2	intron	1	162775843	162776136	Adipose_Visceral_Omentum	Female	-1.03	0.302
ENSG00000170955	CAVIN3	intron	11	6319564	6319657	Cells_EBV-transformed_lymphocytes	Proximal	-1.03	0.302
ENSG00000173221	GLRX	intron	5	95814807	95816507	Adipose_Visceral_Omentum	Distal	0.62	0.302
ENSG00000105426	PTPRS	intron	19	5218532	5219310	Adipose_Subcutaneous	Female	-1.41	0.302
ENSG00000100596	SPTLC2	intron	14	77570508	77576767	Cells_EBV-transformed_lymphocytes	Proximal	1.03	0.302
ENSG00000221978	CCNL2	intron	1	1388743	1390230	Cells_EBV-transformed_lymphocytes	Overall	1.54	0.302
ENSG00000175061	SNHG29	intron	17	16439703	16440185	Adipose_Visceral_Omentum	Colon	-1.02	0.302
ENSG00000173473	SMARCC1	intron	3	47720735	47729025	Cells_EBV-transformed_lymphocytes	Female	-0.29	0.302
ENSG00000126216	TUBGCP3	intron	13	112489697	112499045	Cells_EBV-transformed_lymphocytes	Female	-1.37	0.302
ENSG00000197062	ZSCAN26	intron	6	28271934	28272670	Colon_Transverse	Overall	1.01	0.302
ENSG00000069424	KCNAB2	intron	1	6082274	6085204	Adipose_Visceral_Omentum	Proximal	1.03	0.302
ENSG00000185187	SIGIRR	intron	11	408206	408695	Adipose_Subcutaneous	Male	0.48	0.302
ENSG00000151665	PIGF	intron	2	46613785	46616970	Adipose_Subcutaneous	Female	0.09	0.302
ENSG00000126216	TUBGCP3	intron	13	112498936	112499045	Adipose_Subcutaneous	Distal	-1.03	0.302
ENSG00000125870	SNRPB2	intron	20	16730164	16731668	Cells_EBV-transformed_lymphocytes	Colon	-1.03	0.302
ENSG00000104131	EIF3J	intron	15	44554667	44557489	Adipose_Subcutaneous	Proximal	-1.03	0.303
ENSG00000117593	DARS2	intron	1	173845291	173850327	Cells_EBV-transformed_lymphocytes	Rectal	-0.34	0.303
ENSG00000213995	NAXD	intron	13	110625303	110627439	Cells_EBV-transformed_lymphocytes	Male	1.03	0.303
ENSG00000049130	KITLG	intron	12	88497181	88505159	Colon_Sigmoid	Overall	1.03	0.303
ENSG00000069667	RORA	intron	15	60511621	60514616	Adipose_Visceral_Omentum	Distal	1.03	0.303
ENSG00000100280	AP1B1	intron	22	29359959	29363001	Adipose_Visceral_Omentum	Rectal	-1.03	0.303
ENSG00000105556	MIER2	intron	19	334542	344774	Adipose_Visceral_Omentum	Male	-1.03	0.303
ENSG00000106692	FKTN	intron	9	105558165	105574945	Cells_EBV-transformed_lymphocytes	Male	-1.03	0.303
ENSG00000120549	KIAA1217	intron	10	24544481	24544981	Adipose_Subcutaneous	Distal	-1.03	0.303
ENSG00000120805	ARL1	intron	12	101402946	101405844	Adipose_Subcutaneous	Proximal	1.03	0.303
ENSG00000124357	NAGK	intron	2	71073594	71076604	Adipose_Subcutaneous	Colon	1.03	0.303
ENSG00000124357	NAGK	intron	2	71073594	71077558	Adipose_Subcutaneous	Colon	1.03	0.303
ENSG00000132824	SERINC3	intron	20	44512994	44513879	Adipose_Subcutaneous	Colon	1.03	0.303
ENSG00000139926	FRMD6	intron	14	51725870	51727745	Adipose_Subcutaneous	Proximal	1.03	0.303
ENSG00000143554	SLC27A3	intron	1	153778355	153778687	Adipose_Visceral_Omentum	Overall	1.03	0.303
ENSG00000144504	ANKMY1	intron	2	240525849	240529037	Adipose_Subcutaneous	Distal	-1.03	0.303
ENSG00000148153	INIP	intron	9	112694233	112701788	Adipose_Subcutaneous	Female	1.03	0.303
ENSG00000153551	CMTM7	intron	3	32452473	32454241	Adipose_Subcutaneous	Male	-1.03	0.303
ENSG00000157554	ERG	intron	21	38402637	38403506	Adipose_Subcutaneous	Overall	-1.03	0.303
ENSG00000159322	ADPGK	intron	15	72752895	72755556	Adipose_Subcutaneous	Overall	-1.03	0.303
ENSG00000172349	IL16	intron	15	81297078	81299380	Adipose_Visceral_Omentum	Male	0	0.303
ENSG00000181350	LRRC75A	intron	17	16444131	16447845	Adipose_Subcutaneous	Male	1.03	0.303
ENSG00000185615	PDIA2	intron	16	285703	286353	Adipose_Visceral_Omentum	Proximal	-1.03	0.303
ENSG00000213995	NAXD	intron	13	110625278	110627439	Cells_EBV-transformed_lymphocytes	Male	1.03	0.303
ENSG00000267174	AC011472.2	intron	19	11302525	11321224	Whole_Blood	Overall	1.03	0.303
ENSG00000278259	MYO19	intron	17	36534104	36534761	Adipose_Subcutaneous	Proximal	1.03	0.303
ENSG00000103150	MLYCD	intron	16	83907099	83908126	Adipose_Visceral_Omentum	Proximal	-1.45	0.303
ENSG00000100296	THOC5	intron	22	29529239	29531831	Cells_EBV-transformed_lymphocytes	Proximal	1.02	0.303
ENSG00000144134	RABL2A	intron	2	113635130	113641353	Adipose_Subcutaneous	Overall	-1.17	0.303
ENSG00000177030	DEAF1	intron	11	674783	678694	Adipose_Subcutaneous	Rectal	-1.02	0.303
ENSG00000055950	MRPL43	intron	10	100969904	100983755	Adipose_Subcutaneous	Proximal	-1.03	0.303
ENSG00000129946	SHC2	intron	19	439030	440862	Adipose_Visceral_Omentum	Male	1.03	0.303
ENSG00000118705	RPN2	intron	20	37236709	37238402	Cells_EBV-transformed_lymphocytes	Colon	1.03	0.303
ENSG00000118705	RPN2	intron	20	37236709	37241303	Adipose_Subcutaneous	Colon	1.03	0.303
ENSG00000130702	LAMA5	intron	20	62311094	62311162	Adipose_Visceral_Omentum	Distal	-1.02	0.303
ENSG00000072201	LNX1	intron	4	53617380	53652168	Adipose_Visceral_Omentum	Male	-1.03	0.303
ENSG00000059122	FLYWCH1	intron	16	2934800	2936332	Adipose_Subcutaneous	Female	-1.03	0.303
ENSG00000111364	DDX55	intron	12	123613252	123615185	Cells_EBV-transformed_lymphocytes	Proximal	-0.93	0.303
		intron	8	69673326	69676609	Cells_EBV-transformed_lymphocytes	Female	-1.03	0.303
ENSG00000105519	CAPS	intron	19	5915065	5915221	Adipose_Subcutaneous	Colon	1.03	0.303
ENSG00000105519	CAPS	intron	19	5915146	5915221	Adipose_Subcutaneous	Colon	-1.03	0.303
ENSG00000106829	TLE4	intron	9	79627448	79649820	Adipose_Subcutaneous	Colon	1.03	0.303
ENSG00000127419	TMEM175	intron	4	947892	948116	Adipose_Visceral_Omentum	Distal	1.03	0.303
ENSG00000132153	DHX30	intron	3	47810711	47827347	Adipose_Subcutaneous	Distal	1.03	0.303
ENSG00000145390	USP53	intron	4	119273708	119291165	Cells_EBV-transformed_lymphocytes	Rectal	1.03	0.303
ENSG00000146063	TRIM41	intron	5	181232889	181233636	Adipose_Subcutaneous	Rectal	1.03	0.303
ENSG00000154760	SLFN13	intron	17	35447414	35448273	Cells_EBV-transformed_lymphocytes	Proximal	1.03	0.303
ENSG00000154767	XPC	intron	3	14168380	14170438	Adipose_Subcutaneous	Male	-1.03	0.303
ENSG00000160145	KALRN	intron	3	124632703	124633849	Adipose_Visceral_Omentum	Distal	0	0.303
ENSG00000160145	KALRN	intron	3	124632703	124633852	Adipose_Visceral_Omentum	Distal	1.03	0.303
ENSG00000170525	PFKFB3	intron	10	6221527	6221641	Cells_EBV-transformed_lymphocytes	Rectal	-1.03	0.303
ENSG00000176170	SPHK1	intron	17	76384806	76385451	Adipose_Subcutaneous	Proximal	-1.03	0.303
ENSG00000178802	MPI	intron	15	74896325	74897011	Cells_EBV-transformed_lymphocytes	Distal	-1.03	0.303
ENSG00000184163	C1QTNF12	intron	1	1243166	1243444	Adipose_Visceral_Omentum	Colon	1.03	0.303
ENSG00000180353	HCLS1	intron	3	121636489	121637146	Colon_Transverse	Overall	-0.33	0.303
ENSG00000118507	AKAP7	intron	6	131199573	131219661	Adipose_Subcutaneous	Proximal	-0.6	0.303
ENSG00000173272	MZT2A	intron	2	131484218	131485945	Adipose_Visceral_Omentum	Rectal	-0.18	0.303
ENSG00000184465	WDR27	intron	6	169634525	169658276	Adipose_Visceral_Omentum	Rectal	-1.28	0.303
ENSG00000176623	RMDN1	intron	8	86480332	86484872	Adipose_Visceral_Omentum	Male	-0.36	0.303
ENSG00000068745	IP6K2	intron	3	48715527	48717157	Adipose_Visceral_Omentum	Proximal	1.37	0.303
ENSG00000204351	SKIC2	intron	6	31968082	31968348	Adipose_Visceral_Omentum	Rectal	1.03	0.303
ENSG00000169764	UGP2	intron	2	63842204	63856306	Adipose_Visceral_Omentum	Rectal	1.01	0.303
ENSG00000169180	XPO6	intron	16	28152785	28152930	Cells_EBV-transformed_lymphocytes	Proximal	0.52	0.303
ENSG00000112651	MRPL2	intron	6	43054486	43058065	Adipose_Visceral_Omentum	Proximal	0.9	0.303
ENSG00000157353	FCSK	intron	16	70468968	70469152	Adipose_Visceral_Omentum	Rectal	0.94	0.303
ENSG00000096060	FKBP5	intron	6	35642843	35672592	Cells_EBV-transformed_lymphocytes	Rectal	-1.02	0.303
ENSG00000144115	THNSL2	intron	2	88170456	88173139	Adipose_Visceral_Omentum	Overall	-0.43	0.303
ENSG00000148057	IDNK	intron	9	83628959	83641548	Adipose_Visceral_Omentum	Overall	0.5	0.303
		intron	15	31223043	31223250	Cells_EBV-transformed_lymphocytes	Overall	-1.03	0.303
		intron	5	137677444	137677545	Cells_EBV-transformed_lymphocytes	Male	-1.03	0.303
		intron	7	24820238	24830768	Cells_EBV-transformed_lymphocytes	Male	-1.03	0.303
ENSG00000005194	CIAPIN1	intron	16	57432560	57434044	Adipose_Visceral_Omentum	Rectal	1.03	0.303
ENSG00000010292	NCAPD2	intron	12	6523346	6525583	Adipose_Subcutaneous	Overall	-1.03	0.303
ENSG00000011376	LARS2	intron	3	45518072	45520219	Adipose_Visceral_Omentum	Colon	-1.03	0.303
ENSG00000048828	FAM120A	intron	9	93550691	93552107	Cells_EBV-transformed_lymphocytes	Proximal	-1.03	0.303
ENSG00000049540	ELN	intron	7	74053309	74054716	Adipose_Visceral_Omentum	Rectal	-1.03	0.303
ENSG00000049540	ELN	intron	7	74053309	74056271	Adipose_Visceral_Omentum	Rectal	1.03	0.303
ENSG00000064225	ST3GAL6	intron	3	98763439	98768430	Cells_EBV-transformed_lymphocytes	Distal	0	0.303
ENSG00000070614	NDST1	intron	5	150548388	150549678	Adipose_Visceral_Omentum	Proximal	0.34	0.303
ENSG00000114120	SLC25A36	intron	3	140947117	140956527	Cells_EBV-transformed_lymphocytes	Female	1.03	0.303
ENSG00000120254	MTHFD1L	intron	6	150866049	150876090	Adipose_Visceral_Omentum	Distal	-1.03	0.303
ENSG00000124602	UNC5CL	intron	6	41030755	41031681	Adipose_Subcutaneous	Colon	1.03	0.303
ENSG00000134202	GSTM3	intron	1	109739908	109740240	Adipose_Visceral_Omentum	Rectal	1.03	0.303
ENSG00000136877	FPGS	intron	9	127803385	127804285	Adipose_Subcutaneous	Distal	1.03	0.303
ENSG00000137726	FXYD6	intron	11	117838277	117839781	Adipose_Visceral_Omentum	Proximal	1.03	0.303
ENSG00000137731	FXYD2	intron	11	117838277	117839781	Adipose_Visceral_Omentum	Proximal	1.03	0.303
ENSG00000140859	KIFC3	intron	16	57785666	57785892	Adipose_Subcutaneous	Male	1.03	0.303
ENSG00000143889	HNRNPLL	intron	2	38585881	38591530	Adipose_Subcutaneous	Rectal	0	0.303
ENSG00000162944	RFTN2	intron	2	197615979	197617800	Adipose_Subcutaneous	Proximal	1.03	0.303
ENSG00000185324	CDK10	intron	16	89689306	89690553	Adipose_Subcutaneous	Male	-1.03	0.303
ENSG00000197780	TAF13	intron	1	109064693	109066135	Adipose_Subcutaneous	Overall	-0.69	0.303
ENSG00000213047	DENND1B	intron	1	197735796	197772868	Cells_EBV-transformed_lymphocytes	Proximal	1.03	0.303
ENSG00000107736	CDH23	intron	10	71679492	71682445	Adipose_Visceral_Omentum	Male	-1.03	0.303
ENSG00000132906	CASP9	intron	1	15506079	15506899	Adipose_Visceral_Omentum	Distal	-1.1	0.303
ENSG00000175164	ABO	intron	9	133256356	133257409	Adipose_Visceral_Omentum	Male	0.58	0.303
ENSG00000157224	CLDN12	intron	7	90405608	90412644	Cells_EBV-transformed_lymphocytes	Overall	0.62	0.303
ENSG00000277494	GPIHBP1	intron	8	143213950	143215013	Adipose_Visceral_Omentum	Proximal	-1.03	0.303
ENSG00000257337	TNS2-AS1	intron	12	53040263	53045600	Adipose_Subcutaneous	Proximal	0.98	0.303
ENSG00000174165	ZDHHC24	intron	11	66539824	66543704	Colon_Sigmoid	Overall	1.35	0.303
ENSG00000108175	ZMIZ1	intron	10	79162133	79201584	Adipose_Visceral_Omentum	Overall	1.21	0.303
ENSG00000169764	UGP2	intron	2	63841232	63856306	Adipose_Visceral_Omentum	Proximal	0.39	0.303
ENSG00000164050	PLXNB1	intron	3	48410077	48410296	Adipose_Subcutaneous	Overall	-1.03	0.303
ENSG00000164050	PLXNB1	intron	3	48409731	48409905	Adipose_Subcutaneous	Overall	1.03	0.303
ENSG00000083223	TUT7	intron	9	86340105	86341002	Adipose_Visceral_Omentum	Overall	0.78	0.303
ENSG00000163755	HPS3	intron	3	149167240	149167889	Adipose_Visceral_Omentum	Rectal	-0.27	0.303
ENSG00000262246	CORO7	intron	16	4388631	4395289	Adipose_Visceral_Omentum	Male	1.28	0.303
ENSG00000147852	VLDLR	intron	9	2645082	2645574	Colon_Transverse	Overall	1.03	0.303
ENSG00000131446	MGAT1	intron	5	180809076	180810040	Adipose_Subcutaneous	Female	-1.23	0.303
ENSG00000099331	MYO9B	intron	19	17202303	17202842	Cells_EBV-transformed_lymphocytes	Overall	-1.03	0.303
ENSG00000118804	STBD1	intron	4	76280341	76283381	Adipose_Visceral_Omentum	Female	1.4	0.303
ENSG00000189157	FAM47E	intron	4	76280341	76283381	Adipose_Visceral_Omentum	Female	1.4	0.303
ENSG00000175309	PHYKPL	intron	5	178225429	178229940	Adipose_Visceral_Omentum	Proximal	-0.35	0.303
ENSG00000171444	MCC	intron	5	113043630	113049093	Adipose_Subcutaneous	Rectal	-1.02	0.303
ENSG00000003056	M6PR	intron	12	8940869	8942416	Cells_EBV-transformed_lymphocytes	Male	0.05	0.303
ENSG00000159873	CCDC117	intron	22	28773034	28773725	Cells_EBV-transformed_lymphocytes	Proximal	-1.03	0.303
ENSG00000131236	CAP1	intron	1	40041493	40059334	Adipose_Visceral_Omentum	Female	1.03	0.303
ENSG00000038358	EDC4	intron	16	67882865	67882958	Adipose_Visceral_Omentum	Proximal	1.03	0.303
ENSG00000073921	PICALM	intron	11	85976682	85981129	Adipose_Subcutaneous	Overall	-1.03	0.303
ENSG00000075568	TMEM131	intron	2	97766602	97772297	Adipose_Subcutaneous	Rectal	0.34	0.303
ENSG00000091536	MYO15A	intron	17	18163838	18167590	Adipose_Visceral_Omentum	Rectal	1.03	0.303
ENSG00000110871	COQ5	intron	12	120527378	120528940	Adipose_Visceral_Omentum	Rectal	1.03	0.303
ENSG00000114030	KPNA1	intron	3	122457848	122461224	Adipose_Subcutaneous	Proximal	-1.03	0.303
ENSG00000115020	PIKFYVE	intron	2	208329913	208330523	Adipose_Subcutaneous	Colon	1.03	0.303
ENSG00000124299	PEPD	intron	19	33388081	33391295	Adipose_Subcutaneous	Colon	1.03	0.303
ENSG00000124299	PEPD	intron	19	33391479	33401721	Adipose_Visceral_Omentum	Colon	1.03	0.303
ENSG00000128159	TUBGCP6	intron	22	50233526	50240204	Adipose_Visceral_Omentum	Proximal	1.03	0.303
ENSG00000128159	TUBGCP6	intron	22	50233526	50240225	Adipose_Subcutaneous	Proximal	-1.03	0.303
ENSG00000130299	GTPBP3	intron	19	17337664	17338008	Cells_EBV-transformed_lymphocytes	Female	1.03	0.303
ENSG00000130714	POMT1	intron	9	131504340	131506114	Adipose_Subcutaneous	Distal	-1.03	0.303
ENSG00000130714	POMT1	intron	9	131504340	131506403	Adipose_Visceral_Omentum	Distal	0.34	0.303
ENSG00000130787	HIP1R	intron	12	122856548	122856629	Adipose_Subcutaneous	Distal	1.03	0.303
ENSG00000133048	CHI3L1	intron	1	203184044	203184576	Adipose_Visceral_Omentum	Male	-1.03	0.303
ENSG00000133048	CHI3L1	intron	1	203184632	203185184	Adipose_Visceral_Omentum	Male	-1.03	0.303
ENSG00000133731	IMPA1	intron	8	81680783	81681498	Adipose_Subcutaneous	Colon	1.03	0.303
ENSG00000136100	VPS36	intron	13	52435515	52436290	Adipose_Subcutaneous	Female	-1.03	0.303
ENSG00000174442	ZWILCH	intron	15	66505391	66508746	Cells_EBV-transformed_lymphocytes	Rectal	-1.03	0.303
ENSG00000182768	NGRN	intron	15	90266398	90271598	Cells_EBV-transformed_lymphocytes	Female	-1.03	0.303
ENSG00000185070	FLRT2	intron	14	85552843	85561190	Adipose_Subcutaneous	Rectal	1.03	0.303
ENSG00000196576	PLXNB2	intron	22	50281742	50281930	Colon_Transverse	Overall	1.03	0.303
ENSG00000215114	UBXN2B	intron	8	58433243	58434395	Adipose_Subcutaneous	Distal	-1.03	0.303
ENSG00000253320	MAILR	intron	8	102880058	102937624	Adipose_Subcutaneous	Distal	0.34	0.303
ENSG00000125812	GZF1	intron	20	23368929	23369584	Adipose_Visceral_Omentum	Overall	-1.23	0.303
ENSG00000177106	EPS8L2	intron	11	727054	727357	Colon_Transverse	Overall	1.03	0.303
ENSG00000109775	UFSP2	intron	4	185400478	185403494	Adipose_Subcutaneous	Male	1.02	0.303
ENSG00000198901	PRC1	intron	15	90966653	90969524	Cells_EBV-transformed_lymphocytes	Overall	-1.03	0.303
ENSG00000104325	DECR1	intron	8	90001561	90018909	Adipose_Subcutaneous	Overall	-0.08	0.303
ENSG00000122481	RWDD3	intron	1	95234315	95246542	Adipose_Subcutaneous	Rectal	-0.67	0.303
ENSG00000140694	PARN	intron	16	14555709	14580874	Cells_EBV-transformed_lymphocytes	Overall	-0.27	0.303
ENSG00000151967	SCHIP1	intron	3	159765138	159866163	Adipose_Subcutaneous	Overall	1.35	0.303
ENSG00000283154	IQCJ-SCHIP1	intron	3	159765138	159866163	Adipose_Subcutaneous	Overall	1.35	0.303
ENSG00000100991	TRPC4AP	intron	20	35003283	35003410	Adipose_Visceral_Omentum	Overall	1.02	0.303
ENSG00000152117	SMPD4BP	intron	2	131501508	131502455	Adipose_Visceral_Omentum	Female	0.52	0.303
ENSG00000121680	PEX16	intron	11	45916303	45917458	Adipose_Visceral_Omentum	Distal	0.65	0.303
ENSG00000070061	ELP1	intron	9	108896644	108896953	Adipose_Subcutaneous	Female	-0.55	0.303
ENSG00000115970	THADA	intron	2	43508780	43527879	Colon_Sigmoid	Overall	-0.69	0.303
ENSG00000165810	BTNL9	intron	5	181054140	181054239	Adipose_Visceral_Omentum	Distal	1.03	0.303
ENSG00000136235	GPNMB	intron	7	23273614	23274054	Adipose_Subcutaneous	Rectal	1.03	0.303
ENSG00000100150	DEPDC5	intron	22	31874405	31879525	Adipose_Visceral_Omentum	Male	0.76	0.303
ENSG00000143727	ACP1	intron	2	272150	275140	Adipose_Subcutaneous	Female	-1.48	0.303
		intron	1	53266647	53271227	Cells_EBV-transformed_lymphocytes	Male	1.03	0.303
ENSG00000157193	LRP8	intron	1	53266647	53271028	Cells_EBV-transformed_lymphocytes	Male	-1.03	0.303
ENSG00000153721	CNKSR3	intron	6	154410432	154410717	Adipose_Subcutaneous	Female	0.62	0.303
ENSG00000073050	XRCC1	intron	19	43546727	43546884	Adipose_Visceral_Omentum	Colon	-0.47	0.303
ENSG00000099290	WASHC2A	intron	10	50126179	50127160	Adipose_Visceral_Omentum	Female	-1.03	0.303
ENSG00000116698	SMG7	intron	1	183549288	183549764	Adipose_Subcutaneous	Proximal	1.09	0.303
		intron	9	124021304	124032420	Cells_EBV-transformed_lymphocytes	Overall	1.03	0.303
ENSG00000001036	FUCA2	intron	6	143502122	143503913	Adipose_Visceral_Omentum	Distal	1.03	0.303
ENSG00000040341	STAU2	intron	8	73527804	73552012	Adipose_Subcutaneous	Proximal	-1.03	0.303
ENSG00000088876	ZNF343	intron	20	2492825	2493519	Cells_EBV-transformed_lymphocytes	Female	1.03	0.303
ENSG00000104613	INTS10	intron	8	19845797	19847292	Adipose_Subcutaneous	Female	1.03	0.303
ENSG00000104613	INTS10	intron	8	19845797	19849162	Adipose_Subcutaneous	Female	1.03	0.303
ENSG00000106723	SPIN1	intron	9	88388538	88415607	Adipose_Visceral_Omentum	Male	1.03	0.303
ENSG00000107201	RIGI	intron	9	32459514	32466290	Adipose_Subcutaneous	Rectal	1.03	0.303
ENSG00000107731	UNC5B	intron	10	71288990	71290915	Adipose_Visceral_Omentum	Male	1.03	0.303
ENSG00000119714	GPR68	intron	14	91235179	91244435	Adipose_Subcutaneous	Male	-1.03	0.303
ENSG00000128708	HAT1	intron	2	171946783	171965338	Adipose_Subcutaneous	Rectal	1.03	0.303
ENSG00000129538	RNASE1	intron	14	20802319	20802797	Adipose_Subcutaneous	Male	0	0.303
ENSG00000135801	TAF5L	intron	1	229607835	229610106	Adipose_Visceral_Omentum	Proximal	-1.03	0.303
ENSG00000160953	PWWP3A	intron	19	1355020	1356324	Adipose_Subcutaneous	Proximal	1.03	0.303
ENSG00000166226	CCT2	intron	12	69586009	69586270	Adipose_Visceral_Omentum	Female	-1.03	0.303
ENSG00000172602	RND1	intron	12	48864870	48865648	Adipose_Subcutaneous	Female	1.03	0.303
ENSG00000135801	TAF5L	intron	1	229606193	229610106	Adipose_Subcutaneous	Proximal	1.03	0.303
ENSG00000144233	AMMECR1L	intron	2	127866996	127867145	Adipose_Subcutaneous	Male	1.03	0.303
ENSG00000172339	ALG14	intron	1	95027260	95064866	Adipose_Subcutaneous	Overall	1.03	0.303
ENSG00000247081	BAALC-AS1	intron	8	103246684	103285838	Adipose_Subcutaneous	Distal	1.03	0.303
ENSG00000143416	SELENBP1	intron	1	151365846	151366722	Adipose_Subcutaneous	Distal	-1.03	0.303
ENSG00000241764	CBLL1-AS1	intron	7	107743403	107743933	Adipose_Visceral_Omentum	Proximal	-1.28	0.303
ENSG00000074755	ZZEF1	intron	17	4070924	4072608	Adipose_Subcutaneous	Overall	-1.03	0.303
ENSG00000172890	NADSYN1	intron	11	71455170	71458428	Adipose_Visceral_Omentum	Female	-0.34	0.303
		intron	2	181478824	181481598	Cells_EBV-transformed_lymphocytes	Distal	-1.03	0.303
ENSG00000103051	COG4	intron	16	70514509	70517626	Adipose_Visceral_Omentum	Rectal	-0.05	0.303
ENSG00000234456	MAGI2-AS3	intron	7	79458999	79459407	Adipose_Visceral_Omentum	Proximal	1.03	0.303
ENSG00000111450	STX2	intron	12	130804543	130806982	Cells_EBV-transformed_lymphocytes	Overall	1.03	0.303
ENSG00000069943	PIGB	intron	15	55321390	55327531	Adipose_Subcutaneous	Female	-0.57	0.303
ENSG00000090661	CERS4	intron	19	8256710	8256949	Cells_EBV-transformed_lymphocytes	Colon	1.03	0.303
ENSG00000184277	TM2D3	intron	15	101651773	101652271	Adipose_Subcutaneous	Male	-0.94	0.303
ENSG00000105808	RASA4	intron	7	102595784	102596012	Adipose_Subcutaneous	Rectal	-1.03	0.303
ENSG00000178440	TIMM23B-AGAP6	intron	10	49973142	49976084	Cells_EBV-transformed_lymphocytes	Female	1.03	0.303
ENSG00000204149	AGAP6	intron	10	49973142	49976084	Cells_EBV-transformed_lymphocytes	Female	1.03	0.303
ENSG00000185947	ZNF267	intron	16	31890250	31914476	Adipose_Visceral_Omentum	Colon	1.03	0.303
		intron	21	41804614	41815705	Cells_EBV-transformed_lymphocytes	Colon	-1.03	0.303
ENSG00000064313	TAF2	intron	8	119806401	119819346	Adipose_Visceral_Omentum	Colon	-1.03	0.303
ENSG00000066117	SMARCD1	intron	12	50094572	50095348	Adipose_Subcutaneous	Proximal	1.03	0.303
ENSG00000067704	IARS2	intron	1	220100649	220102129	Adipose_Subcutaneous	Overall	1.03	0.303
ENSG00000084623	EIF3I	intron	1	32228816	32229135	Adipose_Subcutaneous	Male	-1.03	0.303
ENSG00000084623	EIF3I	intron	1	32228816	32230927	Adipose_Visceral_Omentum	Male	1.03	0.303
ENSG00000084623	EIF3I	intron	1	32229208	32230927	Adipose_Subcutaneous	Male	1.03	0.303
ENSG00000086991	NOX4	intron	11	89342193	89354962	Adipose_Subcutaneous	Distal	0	0.303
ENSG00000103707	MTFMT	intron	15	65003256	65004854	Adipose_Visceral_Omentum	Colon	-1.03	0.303
ENSG00000111679	PTPN6	intron	12	6946739	6951609	Cells_EBV-transformed_lymphocytes	Distal	-1.03	0.303
ENSG00000120539	MASTL	intron	10	27181066	27181480	Cells_EBV-transformed_lymphocytes	Distal	1.03	0.303
ENSG00000120896	SORBS3	intron	8	22566484	22566661	Adipose_Subcutaneous	Proximal	1.03	0.303
ENSG00000136122	BORA	intron	13	72735005	72737962	Adipose_Subcutaneous	Male	-1.03	0.303
ENSG00000136378	ADAMTS7	intron	15	78759578	78761916	Cells_EBV-transformed_lymphocytes	Female	-1.03	0.303
ENSG00000136842	TMOD1	intron	9	97546341	97553281	Colon_Transverse	Overall	1.03	0.303
ENSG00000139436	GIT2	intron	12	109951316	109953092	Adipose_Subcutaneous	Female	1.03	0.303
ENSG00000141568	FOXK2	intron	17	82563548	82568054	Adipose_Subcutaneous	Rectal	1.03	0.303
ENSG00000142687	KIAA0319L	intron	1	35443028	35444161	Adipose_Subcutaneous	Proximal	-1.03	0.303
ENSG00000146463	ZMYM4	intron	1	35415714	35418443	Cells_EBV-transformed_lymphocytes	Rectal	1.03	0.303
ENSG00000154262	ABCA6	intron	17	69140748	69149033	Adipose_Visceral_Omentum	Overall	-1.03	0.303
ENSG00000154263	ABCA10	intron	17	69140748	69149033	Adipose_Visceral_Omentum	Overall	-1.03	0.303
ENSG00000176658	MYO1D	intron	17	32767752	32771125	Adipose_Subcutaneous	Female	-0.34	0.303
ENSG00000198626	RYR2	intron	1	237801916	237806137	Adipose_Subcutaneous	Colon	-1.03	0.303
ENSG00000204852	TCTN1	intron	12	110619956	110626362	Cells_EBV-transformed_lymphocytes	Proximal	-0.34	0.303
ENSG00000213928	IRF9	intron	14	24163959	24164063	Adipose_Subcutaneous	Female	-0.34	0.303
ENSG00000215271	HOMEZ	intron	14	23285611	23285913	Adipose_Visceral_Omentum	Overall	-1.03	0.303
ENSG00000259065	MIDEAS-AS1	intron	14	73789116	73802885	Adipose_Subcutaneous	Colon	-1.03	0.303
ENSG00000130948	HSD17B3	intron	9	96240907	96244329	Adipose_Visceral_Omentum	Proximal	1.03	0.303
ENSG00000138398	PPIG	intron	2	169630987	169631775	Cells_EBV-transformed_lymphocytes	Female	0.3	0.303
ENSG00000143013	LMO4	intron	1	87329244	87332013	Adipose_Subcutaneous	Colon	-1.02	0.303
ENSG00000114098	ARMC8	intron	3	138187599	138221926	Adipose_Subcutaneous	Proximal	0.93	0.303
ENSG00000214087	ARL16	intron	17	81682149	81683013	Adipose_Visceral_Omentum	Proximal	-0.72	0.303
ENSG00000111786	SRSF9	intron	12	120464122	120465627	Cells_EBV-transformed_lymphocytes	Proximal	1.03	0.303
ENSG00000011376	LARS2	intron	3	45519790	45520219	Adipose_Subcutaneous	Male	1.02	0.303
ENSG00000132740	IGHMBP2	intron	11	68911603	68914823	Adipose_Subcutaneous	Colon	-1.03	0.303
		intron	2	73947935	73981109	Cells_EBV-transformed_lymphocytes	Overall	1.03	0.303
ENSG00000177666	PNPLA2	intron	11	818958	821628	Adipose_Visceral_Omentum	Female	1.02	0.303
ENSG00000047932	GOPC	intron	6	117575352	117578900	Adipose_Subcutaneous	Distal	-1.03	0.303
ENSG00000113916	BCL6	intron	3	187734907	187745410	Adipose_Subcutaneous	Colon	-1.12	0.303
ENSG00000140905	GCSH	intron	16	81054094	81084463	Adipose_Visceral_Omentum	Overall	1.02	0.303
ENSG00000166455	C16orf46	intron	16	81054094	81084463	Adipose_Visceral_Omentum	Overall	1.02	0.303
ENSG00000136100	VPS36	intron	13	52417141	52423574	Adipose_Subcutaneous	Distal	-1.03	0.303
ENSG00000107959	PITRM1	intron	10	3143501	3144292	Cells_EBV-transformed_lymphocytes	Rectal	0.17	0.303
ENSG00000130227	XPO7	intron	8	21990407	21991868	Adipose_Subcutaneous	Overall	-0.34	0.303
ENSG00000122873	CISD1	intron	10	58277322	58287561	Adipose_Subcutaneous	Male	-1.48	0.303
ENSG00000177822	TENM3-AS1	intron	4	182081826	182144047	Adipose_Visceral_Omentum	Male	-1.34	0.303
ENSG00000173369	C1QB	intron	1	22653303	22659440	Adipose_Subcutaneous	Proximal	-1.03	0.303
ENSG00000173369	C1QB	intron	1	22653303	22654008	Adipose_Subcutaneous	Proximal	1.03	0.303
ENSG00000130956	HABP4	intron	9	96488274	96489982	Adipose_Visceral_Omentum	Proximal	-1.02	0.303
		intron	3	125095819	125107481	Cells_EBV-transformed_lymphocytes	Overall	1.03	0.303
ENSG00000033030	ZCCHC8	intron	12	122492789	122498827	Adipose_Visceral_Omentum	Rectal	1.03	0.303
ENSG00000075711	DLG1	intron	3	197076685	197081051	Adipose_Subcutaneous	Colon	-1.03	0.303
ENSG00000085276	MECOM	intron	3	169116739	169121056	Adipose_Subcutaneous	Proximal	1.03	0.303
ENSG00000111832	RWDD1	intron	6	116572985	116574058	Adipose_Subcutaneous	Rectal	-0.34	0.303
ENSG00000111885	MAN1A1	intron	6	119349287	119350527	Adipose_Subcutaneous	Female	1.03	0.303
ENSG00000112787	FBRSL1	intron	12	132572338	132572527	Adipose_Subcutaneous	Proximal	-1.03	0.303
ENSG00000122299	ZC3H7A	intron	16	11758539	11761406	Adipose_Visceral_Omentum	Female	1.03	0.303
ENSG00000123965	PMS2P5	intron	7	74894257	74896146	Adipose_Subcutaneous	Rectal	1.03	0.303
ENSG00000125871	MGME1	intron	20	17970370	17975684	Cells_EBV-transformed_lymphocytes	Proximal	-1.03	0.303
ENSG00000127328	RAB3IP	intron	12	69800337	69801609	Cells_EBV-transformed_lymphocytes	Male	1.03	0.303
ENSG00000133103	COG6	intron	13	39732178	39750946	Cells_EBV-transformed_lymphocytes	Distal	1.03	0.303
ENSG00000149930	TAOK2	intron	16	29982901	29983072	Adipose_Subcutaneous	Colon	-1.03	0.303
ENSG00000151208	DLG5	intron	10	77805861	77806758	Adipose_Subcutaneous	Male	-1.03	0.303
ENSG00000156502	SUPV3L1	intron	10	69191766	69195188	Adipose_Visceral_Omentum	Female	-1.03	0.303
ENSG00000169129	AFAP1L2	intron	10	114323261	114331803	Adipose_Subcutaneous	Rectal	-1.03	0.303
ENSG00000169762	TAPT1	intron	4	16170729	16174204	Cells_EBV-transformed_lymphocytes	Male	-1.03	0.303
ENSG00000181234	TMEM132C	intron	12	128697415	128705090	Adipose_Subcutaneous	Female	-1.03	0.303
ENSG00000197122	SRC	intron	20	37386174	37387431	Cells_EBV-transformed_lymphocytes	Colon	1.03	0.303
ENSG00000151135	TMEM263	intron	12	106956065	106967111	Cells_EBV-transformed_lymphocytes	Overall	-0.69	0.303
ENSG00000115944	COX7A2L	intron	2	42351359	42353212	Adipose_Visceral_Omentum	Colon	-1.02	0.303
ENSG00000140043	PTGR2	intron	14	73852120	73858816	Adipose_Visceral_Omentum	Overall	-1.46	0.303
ENSG00000154079	SDHAF4	intron	6	70579566	70588615	Adipose_Subcutaneous	Female	1.09	0.303
ENSG00000139437	TCHP	intron	12	109907699	109908871	Adipose_Visceral_Omentum	Female	1.27	0.303
ENSG00000085978	ATG16L1	intron	2	233273052	233273721	Cells_EBV-transformed_lymphocytes	Colon	0.85	0.303
ENSG00000067057	PFKP	intron	10	3105159	3105393	Cells_EBV-transformed_lymphocytes	Colon	1.02	0.303
ENSG00000117266	CDK18	intron	1	205504796	205523147	Adipose_Subcutaneous	Proximal	0.75	0.303
ENSG00000117266	CDK18	intron	1	205504878	205523147	Adipose_Subcutaneous	Proximal	-0.75	0.303
ENSG00000080823	MOK	intron	14	102263616	102265823	Adipose_Visceral_Omentum	Male	-1.03	0.303
ENSG00000080823	MOK	intron	14	102263616	102283478	Adipose_Subcutaneous	Male	-1.03	0.303
ENSG00000184489	PTP4A3	intron	8	141422345	141423293	Adipose_Subcutaneous	Female	1.02	0.303
ENSG00000187824	TMEM220	intron	17	10704170	10713126	Colon_Transverse	Overall	1.03	0.303
ENSG00000128944	KNSTRN	intron	15	40391554	40391949	Cells_EBV-transformed_lymphocytes	Female	-1.03	0.303
ENSG00000196387	ZNF140	intron	12	133081329	133083103	Adipose_Subcutaneous	Rectal	-1.03	0.303
ENSG00000059588	TARBP1	intron	1	234448579	234450428	Cells_EBV-transformed_lymphocytes	Rectal	-0.37	0.303
ENSG00000026297	RNASET2	intron	6	166939008	166956097	Whole_Blood	Overall	1.03	0.303
ENSG00000166452	AKIP1	intron	11	8911671	8912453	Adipose_Subcutaneous	Overall	1.03	0.303
ENSG00000126790	L3HYPDH	intron	14	59473090	59475869	Adipose_Subcutaneous	Distal	1.39	0.303
ENSG00000141002	TCF25	intron	16	89907322	89908966	Adipose_Subcutaneous	Rectal	-1.46	0.303
ENSG00000058453	CROCC	intron	1	16937737	16938400	Colon_Sigmoid	Overall	-1.03	0.303
ENSG00000058453	CROCC	intron	1	16938483	16938909	Adipose_Visceral_Omentum	Overall	1.03	0.303
ENSG00000166965	RCCD1	intron	15	90954948	90956612	Adipose_Visceral_Omentum	Distal	-0.05	0.303
ENSG00000103472	RRN3P2	intron	16	29087212	29087334	Cells_EBV-transformed_lymphocytes	Overall	-0.07	0.303
ENSG00000023191	RNH1	intron	11	502181	507113	Adipose_Subcutaneous	Distal	-1.5	0.303
		intron	12	12071655	12072225	Cells_EBV-transformed_lymphocytes	Distal	-1.03	0.303
ENSG00000099992	TBC1D10A	intron	22	30292851	30293159	Adipose_Visceral_Omentum	Male	-1.03	0.303
ENSG00000110274	CEP164	intron	11	117390908	117390999	Adipose_Subcutaneous	Female	-1.03	0.303
ENSG00000110274	CEP164	intron	11	117391215	117392226	Adipose_Subcutaneous	Female	1.03	0.303
ENSG00000111554	MDM1	intron	12	68325247	68325441	Colon_Sigmoid	Overall	-1.03	0.303
ENSG00000117859	OSBPL9	intron	1	51748398	51750145	Adipose_Visceral_Omentum	Colon	1.03	0.303
ENSG00000130856	ZNF236	intron	18	76851939	76868685	Cells_EBV-transformed_lymphocytes	Rectal	-1.03	0.303
ENSG00000138448	ITGAV	intron	2	186636207	186637065	Adipose_Visceral_Omentum	Rectal	1.03	0.303
ENSG00000150457	LATS2	intron	13	20975364	20979691	Adipose_Visceral_Omentum	Proximal	0	0.303
ENSG00000157379	DHRS1	intron	14	24296588	24298957	Adipose_Subcutaneous	Female	1.03	0.303
ENSG00000185418	TARS3	intron	15	101671748	101675600	Adipose_Visceral_Omentum	Distal	1.03	0.303
ENSG00000185475	TMEM179B	intron	11	62787527	62789292	Adipose_Subcutaneous	Female	-1.03	0.303
ENSG00000185475	TMEM179B	intron	11	62789210	62789272	Adipose_Visceral_Omentum	Female	1.03	0.303
ENSG00000185475	TMEM179B	intron	11	62789210	62789292	Adipose_Subcutaneous	Female	-1.03	0.303
ENSG00000185475	TMEM179B	intron	11	62789679	62789886	Adipose_Subcutaneous	Female	0.34	0.303
ENSG00000188677	PARVB	intron	22	44147922	44157982	Adipose_Subcutaneous	Proximal	1.03	0.303
ENSG00000204381	LAYN	intron	11	111540928	111543923	Adipose_Visceral_Omentum	Distal	1.03	0.303
ENSG00000225527	AL450384.1	intron	10	18513660	18542069	Cells_EBV-transformed_lymphocytes	Proximal	0	0.303
ENSG00000239282	CASTOR1	intron	22	30292851	30293159	Adipose_Visceral_Omentum	Male	-1.03	0.303
ENSG00000240291	AL450384.2	intron	10	18513660	18542069	Cells_EBV-transformed_lymphocytes	Proximal	0	0.303
ENSG00000100109	TFIP11	intron	22	26510702	26511119	Adipose_Visceral_Omentum	Female	-1.03	0.303
ENSG00000111670	GNPTAB	intron	12	101753539	101757212	Adipose_Subcutaneous	Proximal	1.15	0.303
ENSG00000153395	LPCAT1	intron	5	1466890	1467181	Cells_EBV-transformed_lymphocytes	Colon	-1.22	0.303
ENSG00000010327	STAB1	intron	3	52519564	52520011	Adipose_Subcutaneous	Colon	-1.03	0.303
ENSG00000269858	EGLN2	intron	19	40801415	40806555	Cells_EBV-transformed_lymphocytes	Male	-1.03	0.303
ENSG00000215837	SDHAP2	intron	3	195708268	195708429	Adipose_Subcutaneous	Male	1.03	0.303
ENSG00000215837	SDHAP2	intron	3	195708513	195708747	Adipose_Visceral_Omentum	Male	1.03	0.303
ENSG00000283426	SMBD1P	intron	3	195708268	195708429	Adipose_Subcutaneous	Male	1.03	0.303
ENSG00000283426	SMBD1P	intron	3	195708513	195708747	Adipose_Visceral_Omentum	Male	1.03	0.303
ENSG00000130816	DNMT1	intron	19	10177367	10180187	Adipose_Subcutaneous	Colon	-1.03	0.303
ENSG00000144559	TAMM41	intron	3	11844211	11846502	Adipose_Subcutaneous	Female	1.02	0.303
ENSG00000115705	TPO	intron	2	1456282	1477086	Adipose_Subcutaneous	Rectal	1.03	0.303
ENSG00000144840	RABL3	intron	3	120730787	120742462	Adipose_Visceral_Omentum	Colon	1.18	0.303
ENSG00000255015	AP000755.1	intron	11	122292403	122367496	Adipose_Visceral_Omentum	Distal	1.03	0.303
ENSG00000255248	MIR100HG	intron	11	122292403	122367496	Adipose_Visceral_Omentum	Distal	1.03	0.303
ENSG00000183576	SETD3	intron	14	99459185	99461192	Adipose_Visceral_Omentum	Proximal	0	0.303
ENSG00000115392	FANCL	intron	2	58222042	58226728	Adipose_Visceral_Omentum	Proximal	-0.23	0.303
ENSG00000105698	USF2	intron	19	35271141	35278573	Adipose_Subcutaneous	Proximal	0.94	0.303
ENSG00000220785	MTMR9LP	intron	1	32232184	32234952	Adipose_Visceral_Omentum	Male	1.03	0.303
ENSG00000170633	RNF34	intron	12	121400218	121402742	Cells_EBV-transformed_lymphocytes	Male	1.03	0.303
		intron	1	113757755	113757992	Cells_EBV-transformed_lymphocytes	Overall	1.03	0.303
		intron	1	113757755	113758659	Cells_EBV-transformed_lymphocytes	Overall	-1.03	0.303
		intron	3	10045728	10046580	Cells_EBV-transformed_lymphocytes	Colon	-1.03	0.303
ENSG00000065308	TRAM2	intron	6	52519807	52535783	Adipose_Subcutaneous	Rectal	1.03	0.303
ENSG00000087301	TXNDC16	intron	14	52455462	52457090	Adipose_Subcutaneous	Proximal	1.03	0.303
ENSG00000092529	CAPN3	intron	15	42390096	42392249	Adipose_Subcutaneous	Overall	-1.03	0.303
ENSG00000103253	HAGHL	intron	16	727140	727485	Cells_EBV-transformed_lymphocytes	Female	-1.03	0.303
ENSG00000115464	USP34	intron	2	61350693	61370321	Adipose_Subcutaneous	Overall	-1.03	0.303
ENSG00000118620	ZNF430	intron	19	21020803	21022789	Adipose_Subcutaneous	Male	1.03	0.303
ENSG00000122861	PLAU	intron	10	73915399	73916389	Adipose_Subcutaneous	Male	1.03	0.303
ENSG00000122986	HVCN1	intron	12	110661448	110683225	Adipose_Visceral_Omentum	Distal	-1.03	0.303
ENSG00000125434	SLC25A35	intron	17	8292588	8294433	Adipose_Subcutaneous	Proximal	0	0.303
ENSG00000134291	TMEM106C	intron	12	47963633	47964209	Adipose_Visceral_Omentum	Distal	1.03	0.303
ENSG00000150712	MTMR12	intron	5	32255768	32259450	Adipose_Visceral_Omentum	Male	-1.03	0.303
ENSG00000150712	MTMR12	intron	5	32255768	32263113	Adipose_Subcutaneous	Male	1.03	0.303
ENSG00000163319	MRPS18C	intron	4	83456177	83456909	Adipose_Subcutaneous	Overall	0.51	0.303
ENSG00000172932	ANKRD13D	intron	11	67301823	67302119	Adipose_Subcutaneous	Proximal	-1.03	0.303
ENSG00000172932	ANKRD13D	intron	11	67301823	67302129	Adipose_Subcutaneous	Proximal	1.03	0.303
ENSG00000198843	SELENOT	intron	3	150603686	150622385	Adipose_Subcutaneous	Distal	1.03	0.303
ENSG00000203797	DDO	intron	6	110408442	110413291	Adipose_Subcutaneous	Female	1.03	0.303
ENSG00000237649	KIFC1	intron	6	33391997	33398029	Cells_EBV-transformed_lymphocytes	Colon	1.03	0.303
ENSG00000101473	ACOT8	intron	20	45848675	45857188	Cells_EBV-transformed_lymphocytes	Distal	1.03	0.303
ENSG00000154814	OXNAD1	intron	3	16272321	16286342	Adipose_Subcutaneous	Overall	-1.37	0.303
ENSG00000176155	CCDC57	intron	17	82160866	82163200	Adipose_Visceral_Omentum	Rectal	-0.93	0.303
ENSG00000181666	ZNF875	intron	19	37346492	37347190	Adipose_Subcutaneous	Female	1.46	0.303
ENSG00000043514	TRIT1	intron	1	39848097	39850123	Adipose_Visceral_Omentum	Distal	-1.18	0.303
ENSG00000145247	OCIAD2	intron	4	48885565	48894006	Adipose_Subcutaneous	Overall	1.03	0.303
ENSG00000159423	ALDH4A1	intron	1	18876467	18877208	Adipose_Visceral_Omentum	Proximal	-1.02	0.303
ENSG00000183814	LIN9	intron	1	226297813	226301173	Cells_EBV-transformed_lymphocytes	Distal	-1.03	0.303
ENSG00000142227	EMP3	intron	19	48325610	48326830	Cells_EBV-transformed_lymphocytes	Distal	0.78	0.303
ENSG00000169136	ATF5	intron	19	49929400	49930732	Cells_EBV-transformed_lymphocytes	Colon	1.02	0.303
ENSG00000266714	MYO15B	intron	17	75591016	75591172	Adipose_Visceral_Omentum	Colon	1.02	0.303
ENSG00000205629	LCMT1	intron	16	25169213	25174937	Adipose_Visceral_Omentum	Male	-1.03	0.303
ENSG00000084636	COL16A1	intron	1	31697300	31699813	Adipose_Subcutaneous	Rectal	0.47	0.303
ENSG00000167272	POP5	intron	12	120579923	120580996	Adipose_Subcutaneous	Overall	-1.02	0.303
		intron	1	29202045	29206762	Cells_EBV-transformed_lymphocytes	Female	1.03	0.303
		intron	19	54634021	54634588	Cells_EBV-transformed_lymphocytes	Proximal	-1.03	0.303
ENSG00000001461	NIPAL3	intron	1	24415904	24419291	Cells_EBV-transformed_lymphocytes	Male	0.34	0.303
ENSG00000048162	NOP16	intron	5	176384254	176385221	Cells_EBV-transformed_lymphocytes	Colon	1.03	0.303
ENSG00000072682	P4HA2	intron	5	132227221	132227790	Adipose_Visceral_Omentum	Colon	-1.03	0.303
ENSG00000072682	P4HA2	intron	5	132227258	132227790	Adipose_Subcutaneous	Colon	-1.03	0.303
ENSG00000104859	CLASRP	intron	19	45057882	45059268	Adipose_Subcutaneous	Male	1.03	0.303
ENSG00000104859	CLASRP	intron	19	45057898	45059268	Adipose_Subcutaneous	Male	-1.03	0.303
ENSG00000104972	LILRB1	intron	19	54634021	54634641	Cells_EBV-transformed_lymphocytes	Proximal	1.03	0.303
ENSG00000106976	DNM1	intron	9	128250940	128254009	Adipose_Subcutaneous	Proximal	1.03	0.303
ENSG00000108588	CCDC47	intron	17	63766194	63772777	Cells_EBV-transformed_lymphocytes	Male	-1.03	0.303
ENSG00000108588	CCDC47	intron	17	63766194	63773412	Cells_EBV-transformed_lymphocytes	Male	1.03	0.303
ENSG00000111452	ADGRD1	intron	12	131003302	131003388	Adipose_Subcutaneous	Distal	1.03	0.303
ENSG00000111452	ADGRD1	intron	12	131003471	131004186	Adipose_Subcutaneous	Distal	1.03	0.303
ENSG00000111665	CDCA3	intron	12	6850596	6851222	Cells_EBV-transformed_lymphocytes	Overall	-1.03	0.303
ENSG00000111665	CDCA3	intron	12	6851009	6851222	Cells_EBV-transformed_lymphocytes	Overall	-1.03	0.303
ENSG00000133083	DCLK1	intron	13	35947457	36111869	Adipose_Subcutaneous	Rectal	-1.03	0.303
ENSG00000136205	TNS3	intron	7	47506944	47529036	Adipose_Subcutaneous	Overall	1.03	0.303
ENSG00000160294	MCM3AP	intron	21	46251682	46254392	Adipose_Visceral_Omentum	Rectal	-1.03	0.303
ENSG00000165124	SVEP1	intron	9	110472323	110476204	Adipose_Subcutaneous	Male	1.03	0.303
ENSG00000167625	ZNF526	intron	19	42220387	42224215	Adipose_Visceral_Omentum	Overall	1.03	0.303
ENSG00000173137	ADCK5	intron	8	144383230	144389263	Adipose_Subcutaneous	Colon	1.03	0.303
ENSG00000173137	ADCK5	intron	8	144383230	144390671	Adipose_Visceral_Omentum	Colon	-1.03	0.303
ENSG00000185267	CDNF	intron	10	14828272	14834217	Adipose_Subcutaneous	Distal	-1.03	0.303
ENSG00000185267	CDNF	intron	10	14828272	14837832	Adipose_Subcutaneous	Distal	-1.03	0.303
ENSG00000138413	IDH1	intron	2	208242145	208243427	Cells_EBV-transformed_lymphocytes	Female	-1.03	0.303
ENSG00000112303	VNN2	intron	6	132752749	132753828	Cells_EBV-transformed_lymphocytes	Distal	-1.03	0.303
ENSG00000118418	HMGN3	intron	6	79201726	79202317	Cells_EBV-transformed_lymphocytes	Female	-0.34	0.303
ENSG00000126216	TUBGCP3	intron	13	112547752	112548108	Adipose_Visceral_Omentum	Overall	1.03	0.303
ENSG00000164638	SLC29A4	intron	7	5291821	5294860	Adipose_Subcutaneous	Female	-1.03	0.303
ENSG00000152520	PAN3	intron	13	28288122	28292382	Adipose_Visceral_Omentum	Rectal	-1.15	0.303
ENSG00000186470	BTN3A2	intron	6	26365352	26367990	Adipose_Visceral_Omentum	Distal	0.41	0.303
ENSG00000090539	CHRD	intron	3	184383418	184383523	Adipose_Visceral_Omentum	Colon	-1.03	0.303
ENSG00000090539	CHRD	intron	3	184383642	184384537	Adipose_Visceral_Omentum	Colon	1.03	0.303
ENSG00000122376	SHLD2	intron	10	87170974	87180075	Cells_EBV-transformed_lymphocytes	Overall	1.19	0.303
ENSG00000180376	CCDC66	intron	3	56566740	56566950	Adipose_Visceral_Omentum	Proximal	-1.03	0.303
ENSG00000146540	C7orf50	intron	7	1127386	1138189	Cells_EBV-transformed_lymphocytes	Male	-1.02	0.303
ENSG00000139651	ZNF740	intron	12	53186509	53187501	Adipose_Visceral_Omentum	Colon	1.03	0.303
ENSG00000172766	NAA16	intron	13	41355216	41358304	Cells_EBV-transformed_lymphocytes	Male	0.5	0.303
ENSG00000183011	NAA38	intron	17	7866558	7883235	Adipose_Subcutaneous	Female	-1.03	0.303
ENSG00000165802	NSMF	intron	9	137449491	137449599	Cells_EBV-transformed_lymphocytes	Rectal	-1.03	0.303
ENSG00000087191	PSMC5	intron	17	63830935	63831036	Cells_EBV-transformed_lymphocytes	Rectal	-1.02	0.303
ENSG00000139132	FGD4	intron	12	32564289	32576266	Adipose_Subcutaneous	Male	1.03	0.303
ENSG00000146433	TMEM181	intron	6	158608750	158609332	Cells_EBV-transformed_lymphocytes	Rectal	-1.03	0.303
ENSG00000148843	PDCD11	intron	10	103400528	103400772	Adipose_Subcutaneous	Distal	1.31	0.303
ENSG00000198796	ALPK2	intron	18	58498097	58503931	Adipose_Subcutaneous	Male	0.94	0.303
ENSG00000100150	DEPDC5	intron	22	31874405	31879525	Cells_EBV-transformed_lymphocytes	Overall	-0.13	0.303
ENSG00000281005	LINC00921	intron	16	3263883	3267126	Adipose_Subcutaneous	Proximal	-1.03	0.303
ENSG00000130635	COL5A1	intron	9	134780146	134782667	Cells_EBV-transformed_lymphocytes	Female	0.28	0.303
ENSG00000049759	NEDD4L	intron	18	58044708	58165788	Adipose_Visceral_Omentum	Male	1.03	0.303
ENSG00000069020	MAST4	intron	5	66828882	66899951	Adipose_Subcutaneous	Female	-1.03	0.303
ENSG00000103653	CSK	intron	15	74801102	74801522	Adipose_Visceral_Omentum	Male	1.03	0.303
ENSG00000111215	PRR4	intron	12	10996325	11034782	Cells_EBV-transformed_lymphocytes	Male	1.03	0.303
ENSG00000126070	AGO3	intron	1	35972232	35973375	Adipose_Visceral_Omentum	Distal	-1.03	0.303
ENSG00000126070	AGO3	intron	1	35973511	35982621	Cells_EBV-transformed_lymphocytes	Distal	1.03	0.303
ENSG00000144233	AMMECR1L	intron	2	127865205	127866900	Cells_EBV-transformed_lymphocytes	Male	-1.03	0.303
ENSG00000171224	FAM241B	intron	10	69630313	69631480	Adipose_Subcutaneous	Male	1.03	0.303
ENSG00000179029	TMEM107	intron	17	8176026	8176200	Adipose_Visceral_Omentum	Rectal	-1.03	0.303
ENSG00000198467	TPM2	intron	9	35685139	35685269	Adipose_Visceral_Omentum	Overall	-1.03	0.303
ENSG00000198542	ITGBL1	intron	13	101692701	101706756	Adipose_Subcutaneous	Rectal	1.03	0.303
ENSG00000231887	PRH1	intron	12	10996325	11034782	Cells_EBV-transformed_lymphocytes	Male	1.03	0.303
ENSG00000242574	HLA-DMB	intron	6	32935377	32935536	Adipose_Visceral_Omentum	Proximal	-1.03	0.303
ENSG00000148843	PDCD11	intron	10	103440850	103441826	Adipose_Visceral_Omentum	Distal	-1.03	0.303
ENSG00000152763	DNAI4	intron	1	66837796	66840469	Adipose_Subcutaneous	Overall	1.03	0.303
ENSG00000180448	ARHGAP45	intron	19	1083066	1083143	Colon_Transverse	Overall	-0.34	0.303
ENSG00000203791	EEF1AKMT2	intron	10	124765578	124774675	Adipose_Visceral_Omentum	Male	-0.83	0.304
ENSG00000116957	TBCE	intron	1	235427239	235430705	Cells_EBV-transformed_lymphocytes	Rectal	-1.02	0.304
ENSG00000106459	NRF1	intron	7	129727365	129755018	Adipose_Subcutaneous	Overall	1.03	0.304
ENSG00000151067	CACNA1C	intron	12	2679796	2682550	Adipose_Visceral_Omentum	Proximal	-0.47	0.304
ENSG00000168118	RAB4A	intron	1	229295102	229295848	Adipose_Visceral_Omentum	Female	-1.03	0.304
ENSG00000010219	DYRK4	intron	12	4605086	4607327	Adipose_Subcutaneous	Male	-1.14	0.304
ENSG00000125843	AP5S1	intron	20	3820702	3822102	Adipose_Visceral_Omentum	Proximal	1.03	0.304
ENSG00000275491	LINC01730	intron	20	3820702	3822102	Adipose_Visceral_Omentum	Proximal	1.03	0.304
		intron	1	84965708	84997008	Cells_EBV-transformed_lymphocytes	Female	-1.03	0.304
ENSG00000138162	TACC2	intron	10	122143706	122195040	Adipose_Visceral_Omentum	Female	-1.01	0.304
ENSG00000163898	LIPH	intron	3	185524160	185527484	Cells_EBV-transformed_lymphocytes	Overall	1.03	0.304
ENSG00000032444	PNPLA6	intron	19	7555075	7555607	Adipose_Subcutaneous	Proximal	1.03	0.304
ENSG00000187955	COL14A1	intron	8	120369485	120370336	Adipose_Visceral_Omentum	Proximal	-0.15	0.304
ENSG00000163913	IFT122	intron	3	129503685	129504319	Adipose_Visceral_Omentum	Female	-1.14	0.304
		intron	11	119678765	119728475	Cells_EBV-transformed_lymphocytes	Male	1.03	0.304
		intron	11	70419856	70422940	Cells_EBV-transformed_lymphocytes	Colon	-1.03	0.304
ENSG00000085733	CTTN	intron	11	70420510	70421470	Adipose_Subcutaneous	Colon	1.03	0.304
ENSG00000100031	GGT1	intron	22	24608023	24610358	Cells_EBV-transformed_lymphocytes	Male	-1.03	0.304
ENSG00000110958	PTGES3	intron	12	56664800	56666204	Adipose_Subcutaneous	Rectal	1.03	0.304
ENSG00000120029	ARMH3	intron	10	102040125	102056085	Cells_EBV-transformed_lymphocytes	Overall	1.03	0.304
ENSG00000124193	SRSF6	intron	20	43460598	43460703	Cells_EBV-transformed_lymphocytes	Female	-1.03	0.304
ENSG00000124357	NAGK	intron	2	71075642	71076604	Cells_EBV-transformed_lymphocytes	Colon	-1.03	0.304
ENSG00000124459	ZNF45	intron	19	43915200	43918870	Cells_EBV-transformed_lymphocytes	Rectal	-1.03	0.304
ENSG00000125826	RBCK1	intron	20	428058	428491	Adipose_Visceral_Omentum	Overall	1.03	0.304
ENSG00000136100	VPS36	intron	13	52415923	52416017	Adipose_Visceral_Omentum	Colon	1.03	0.304
ENSG00000136114	THSD1	intron	13	52415923	52416017	Adipose_Visceral_Omentum	Colon	1.03	0.304
ENSG00000146263	MMS22L	intron	6	97254733	97263335	Cells_EBV-transformed_lymphocytes	Distal	-1.03	0.304
ENSG00000154175	ABI3BP	intron	3	100780209	100787728	Adipose_Visceral_Omentum	Colon	-1.03	0.304
ENSG00000154175	ABI3BP	intron	3	100780209	100789454	Adipose_Subcutaneous	Colon	1.03	0.304
ENSG00000154328	NEIL2	intron	8	11780522	11783203	Adipose_Visceral_Omentum	Distal	0	0.304
ENSG00000163719	MTMR14	intron	3	9650529	9653621	Cells_EBV-transformed_lymphocytes	Female	1.03	0.304
ENSG00000166508	MCM7	intron	7	100098290	100098567	Adipose_Subcutaneous	Rectal	1.03	0.304
ENSG00000166508	MCM7	intron	7	100098290	100098578	Adipose_Subcutaneous	Rectal	-1.03	0.304
ENSG00000166508	MCM7	intron	7	100100093	100100544	Adipose_Subcutaneous	Rectal	-1.03	0.304
ENSG00000178188	SH2B1	intron	16	28871983	28872190	Adipose_Visceral_Omentum	Female	-1.03	0.304
ENSG00000186187	ZNRF1	intron	16	75106571	75109402	Adipose_Subcutaneous	Distal	1.03	0.304
ENSG00000189283	FHIT	intron	3	61042099	61200617	Cells_EBV-transformed_lymphocytes	Proximal	-1.03	0.304
ENSG00000122696	SLC25A51	intron	9	37832141	37899829	Adipose_Subcutaneous	Female	-1.03	0.304
ENSG00000048828	FAM120A	intron	9	93497599	93498790	Colon_Sigmoid	Overall	-0.65	0.304
ENSG00000146063	TRIM41	intron	5	181233435	181233636	Adipose_Visceral_Omentum	Rectal	-1.03	0.304
ENSG00000140750	ARHGAP17	intron	16	24931404	24935470	Adipose_Subcutaneous	Male	1.03	0.304
ENSG00000198276	UCKL1	intron	20	63948475	63956260	Adipose_Visceral_Omentum	Female	0.16	0.304
ENSG00000138606	SHF	intron	15	45168133	45175219	Adipose_Subcutaneous	Rectal	-1.34	0.304
ENSG00000259539	AC051619.6	intron	15	45168133	45175219	Adipose_Subcutaneous	Rectal	-1.34	0.304
ENSG00000101266	CSNK2A1	intron	20	508660	527933	Adipose_Subcutaneous	Colon	0.66	0.304
ENSG00000069998	HDHD5	intron	22	17145169	17148448	Cells_EBV-transformed_lymphocytes	Proximal	1.42	0.304
ENSG00000213977	TAX1BP3	intron	17	3664272	3664679	Adipose_Visceral_Omentum	Overall	-1.03	0.304
ENSG00000142186	SCYL1	intron	11	65537880	65538004	Adipose_Subcutaneous	Male	-1.03	0.304
ENSG00000125870	SNRPB2	intron	20	16730064	16731668	Cells_EBV-transformed_lymphocytes	Colon	1.03	0.304
ENSG00000156968	MPV17L	intron	16	15396207	15407824	Colon_Sigmoid	Overall	-1.29	0.304
ENSG00000058799	YIPF1	intron	1	53878722	53882943	Cells_EBV-transformed_lymphocytes	Colon	0.66	0.304
ENSG00000107290	SETX	intron	9	132298312	132300630	Adipose_Visceral_Omentum	Distal	1.03	0.304
ENSG00000088448	ANKRD10	intron	13	110905233	110906033	Cells_EBV-transformed_lymphocytes	Female	-1.03	0.304
ENSG00000064999	ANKS1A	intron	6	35060253	35078558	Adipose_Visceral_Omentum	Male	1.03	0.304
ENSG00000162591	MEGF6	intron	1	3497119	3497233	Adipose_Subcutaneous	Colon	-1.03	0.304
ENSG00000135245	HILPDA	intron	7	128456023	128457201	Cells_EBV-transformed_lymphocytes	Female	1.03	0.304
ENSG00000165055	METTL2B	intron	7	128456023	128457201	Cells_EBV-transformed_lymphocytes	Female	1.03	0.304
ENSG00000272601	EFCAB3P1	intron	7	128456023	128457201	Cells_EBV-transformed_lymphocytes	Female	1.03	0.304
ENSG00000164054	SHISA5	intron	3	48468217	48468323	Cells_EBV-transformed_lymphocytes	Female	-1.03	0.304
ENSG00000165138	ANKS6	intron	9	98784876	98790104	Adipose_Visceral_Omentum	Female	-0.34	0.304
ENSG00000165138	ANKS6	intron	9	98784876	98796133	Adipose_Subcutaneous	Female	1.03	0.304
ENSG00000165949	IFI27	intron	14	94110797	94111659	Cells_EBV-transformed_lymphocytes	Overall	0.71	0.304
ENSG00000072952	IRAG1	intron	11	10634071	10690265	Colon_Transverse	Overall	-1.03	0.304
		intron	10	3170206	3170734	Cells_EBV-transformed_lymphocytes	Distal	-1.03	0.304
		intron	12	64423244	64424599	Cells_EBV-transformed_lymphocytes	Female	-1.03	0.304
		intron	3	60888498	61042047	Cells_EBV-transformed_lymphocytes	Female	-1.03	0.304
ENSG00000005102	MEOX1	intron	17	43642032	43643488	Adipose_Subcutaneous	Rectal	-1.03	0.304
ENSG00000007341	ST7L	intron	1	112611003	112616813	Cells_EBV-transformed_lymphocytes	Male	-1.03	0.304
ENSG00000035681	NSMAF	intron	8	58589558	58590007	Cells_EBV-transformed_lymphocytes	Distal	1.03	0.304
ENSG00000035681	NSMAF	intron	8	58589575	58590007	Adipose_Subcutaneous	Distal	-1.03	0.304
ENSG00000114346	ECT2	intron	3	172752436	172754509	Cells_EBV-transformed_lymphocytes	Proximal	1.03	0.304
ENSG00000120254	MTHFD1L	intron	6	151092587	151099500	Cells_EBV-transformed_lymphocytes	Proximal	-1.03	0.304
ENSG00000120254	MTHFD1L	intron	6	151092587	151101526	Adipose_Subcutaneous	Proximal	-0.34	0.304
ENSG00000121316	PLBD1	intron	12	14542291	14553193	Adipose_Visceral_Omentum	Distal	-1.03	0.304
ENSG00000130520	LSM4	intron	19	18309861	18310110	Adipose_Subcutaneous	Distal	-1.03	0.304
ENSG00000132275	RRP8	intron	11	6600265	6600486	Cells_EBV-transformed_lymphocytes	Male	-1.03	0.304
ENSG00000148840	PPRC1	intron	10	102157074	102157189	Cells_EBV-transformed_lymphocytes	Male	-1.03	0.304
ENSG00000162300	ZFPL1	intron	11	65085226	65086415	Adipose_Subcutaneous	Overall	0.69	0.304
ENSG00000163322	ABRAXAS1	intron	4	83482244	83484986	Adipose_Subcutaneous	Colon	-1.03	0.304
ENSG00000166197	NOLC1	intron	10	102157074	102157189	Cells_EBV-transformed_lymphocytes	Male	-1.03	0.304
ENSG00000167578	RAB4B	intron	19	40783840	40783921	Adipose_Subcutaneous	Male	1.03	0.304
ENSG00000169251	NMD3	intron	3	161242653	161246336	Adipose_Subcutaneous	Colon	-0.34	0.304
ENSG00000170037	CNTROB	intron	17	7934222	7934465	Adipose_Visceral_Omentum	Colon	1.03	0.304
ENSG00000170037	CNTROB	intron	17	7934226	7934465	Adipose_Visceral_Omentum	Colon	-1.03	0.304
ENSG00000170776	AKAP13	intron	15	85655787	85658537	Adipose_Visceral_Omentum	Colon	1.03	0.304
ENSG00000172594	SMPDL3A	intron	6	122806357	122809091	Adipose_Subcutaneous	Rectal	1.03	0.304
ENSG00000224078	SNHG14	intron	15	25055230	25056483	Cells_EBV-transformed_lymphocytes	Colon	-1.03	0.304
ENSG00000231607	DLEU2	intron	13	49993961	49997074	Adipose_Subcutaneous	Male	1.03	0.304
ENSG00000166946	CCNDBP1	intron	15	43185879	43189199	Adipose_Subcutaneous	Distal	-0.79	0.304
ENSG00000262580	AC087741.1	intron	17	80203965	80205333	Adipose_Visceral_Omentum	Distal	1.02	0.304
ENSG00000187955	COL14A1	intron	8	120369485	120371152	Adipose_Visceral_Omentum	Proximal	0.16	0.304
ENSG00000186815	TPCN1	intron	12	113280195	113284581	Adipose_Subcutaneous	Female	1.01	0.304
ENSG00000103148	NPRL3	intron	16	117375	119126	Adipose_Visceral_Omentum	Proximal	1.33	0.304
ENSG00000165233	CARD19	intron	9	93111938	93112218	Adipose_Visceral_Omentum	Proximal	0.49	0.304
ENSG00000131370	SH3BP5	intron	3	15269877	15304103	Adipose_Visceral_Omentum	Male	-1.02	0.304
ENSG00000170322	NFRKB	intron	11	129894438	129895496	Cells_EBV-transformed_lymphocytes	Male	-1.34	0.304
ENSG00000125912	NCLN	intron	19	3204751	3205939	Adipose_Visceral_Omentum	Proximal	1.18	0.304
ENSG00000126216	TUBGCP3	intron	13	112547752	112548108	Adipose_Visceral_Omentum	Distal	1.03	0.304
ENSG00000154803	FLCN	intron	17	17219209	17226176	Adipose_Subcutaneous	Male	1.23	0.304
ENSG00000127329	PTPRB	intron	12	70556148	70559343	Adipose_Visceral_Omentum	Female	-1.17	0.304
ENSG00000172890	NADSYN1	intron	11	71501426	71521090	Adipose_Subcutaneous	Proximal	0.53	0.304
ENSG00000069493	CLEC2D	intron	12	9693115	9693831	Cells_EBV-transformed_lymphocytes	Female	1.03	0.304
ENSG00000009790	TRAF3IP3	intron	1	209777487	209779315	Whole_Blood	Overall	-1.03	0.304
ENSG00000065882	TBC1D1	intron	4	37977529	38014509	Adipose_Visceral_Omentum	Distal	-1.03	0.304
ENSG00000100429	HDAC10	intron	22	50248292	50248662	Adipose_Visceral_Omentum	Rectal	-1.03	0.304
ENSG00000105270	CLIP3	intron	19	36017991	36018898	Adipose_Visceral_Omentum	Rectal	1.03	0.304
ENSG00000109066	TMEM104	intron	17	74819843	74835927	Cells_EBV-transformed_lymphocytes	Male	-1.03	0.304
ENSG00000109756	RAPGEF2	intron	4	159343404	159344036	Colon_Transverse	Overall	-0.34	0.304
ENSG00000111961	SASH1	intron	6	148508877	148514324	Adipose_Subcutaneous	Female	-1.03	0.304
ENSG00000112303	VNN2	intron	6	132753949	132755843	Cells_EBV-transformed_lymphocytes	Distal	-1.03	0.304
ENSG00000127507	ADGRE2	intron	19	14756345	14764433	Adipose_Visceral_Omentum	Colon	-1.03	0.304
ENSG00000130787	HIP1R	intron	12	122849955	122850102	Adipose_Subcutaneous	Proximal	1.03	0.304
ENSG00000132541	RIDA	intron	8	98104544	98105938	Adipose_Subcutaneous	Female	1.03	0.304
ENSG00000135541	AHI1	intron	6	135497249	135497583	Cells_EBV-transformed_lymphocytes	Proximal	1.03	0.304
ENSG00000136877	FPGS	intron	9	127818711	127819121	Adipose_Subcutaneous	Female	-1.03	0.304
ENSG00000136877	FPGS	intron	9	127818711	127819124	Adipose_Visceral_Omentum	Female	-1.03	0.304
ENSG00000138698	RAP1GDS1	intron	4	98261569	98293408	Adipose_Subcutaneous	Overall	-0.62	0.304
ENSG00000145390	USP53	intron	4	119273708	119291165	Adipose_Subcutaneous	Overall	1.03	0.304
ENSG00000154258	ABCA9	intron	17	69016390	69017656	Adipose_Subcutaneous	Colon	-1.03	0.304
ENSG00000156219	ART3	intron	4	76075958	76081824	Adipose_Subcutaneous	Proximal	-1.03	0.304
ENSG00000159733	ZFYVE28	intron	4	2341615	2353933	Adipose_Subcutaneous	Distal	-1.03	0.304
ENSG00000167716	WDR81	intron	17	1730487	1730755	Adipose_Subcutaneous	Colon	1.03	0.304
ENSG00000173482	PTPRM	intron	18	8247919	8253227	Adipose_Subcutaneous	Proximal	-1.03	0.304
ENSG00000177426	TGIF1	intron	18	3456580	3457365	Adipose_Visceral_Omentum	Proximal	1.03	0.304
ENSG00000177426	TGIF1	intron	18	3456580	3457397	Adipose_Visceral_Omentum	Proximal	-1.03	0.304
ENSG00000183597	TANGO2	intron	22	20056013	20061530	Adipose_Visceral_Omentum	Colon	1.03	0.304
ENSG00000186625	KATNA1	intron	6	149632916	149648469	Cells_EBV-transformed_lymphocytes	Female	-1.03	0.304
ENSG00000188517	COL25A1	intron	4	108859733	108863319	Adipose_Subcutaneous	Rectal	-1.03	0.304
ENSG00000198952	SMG5	intron	1	156259134	156260451	Adipose_Visceral_Omentum	Rectal	-1.03	0.304
ENSG00000198952	SMG5	intron	1	156259163	156260451	Cells_EBV-transformed_lymphocytes	Rectal	-1.03	0.304
ENSG00000198952	SMG5	intron	1	156259189	156260451	Cells_EBV-transformed_lymphocytes	Rectal	1.03	0.304
ENSG00000204104	TRAF3IP1	intron	2	238348848	238349325	Adipose_Subcutaneous	Colon	-0.34	0.304
ENSG00000205629	LCMT1	intron	16	25170805	25174937	Adipose_Subcutaneous	Male	1.03	0.304
ENSG00000225032	AL162586.1	intron	9	127818711	127819121	Adipose_Subcutaneous	Female	-1.03	0.304
ENSG00000225032	AL162586.1	intron	9	127818711	127819124	Adipose_Visceral_Omentum	Female	-1.03	0.304
ENSG00000245648	KLRK1-AS1	intron	12	10364033	10374035	Cells_EBV-transformed_lymphocytes	Colon	-1.03	0.304
		intron	12	10364033	10373041	Cells_EBV-transformed_lymphocytes	Colon	1.03	0.304
ENSG00000125037	EMC3	intron	3	9981747	9986507	Cells_EBV-transformed_lymphocytes	Proximal	-1.03	0.304
ENSG00000136603	SKIL	intron	3	170384765	170390223	Cells_EBV-transformed_lymphocytes	Rectal	1.03	0.304
ENSG00000176531	PHLDB3	intron	19	43486870	43487024	Adipose_Subcutaneous	Overall	-1.03	0.304
ENSG00000206567	AC022007.1	intron	3	9981747	9986507	Cells_EBV-transformed_lymphocytes	Proximal	-1.03	0.304
ENSG00000091127	PUS7	intron	7	105506273	105508115	Adipose_Visceral_Omentum	Rectal	-0.95	0.304
ENSG00000141560	FN3KRP	intron	17	82719057	82719295	Adipose_Subcutaneous	Proximal	1.03	0.304
ENSG00000173598	NUDT4	intron	12	93395533	93398771	Cells_EBV-transformed_lymphocytes	Proximal	0.68	0.304
ENSG00000119487	MAPKAP1	intron	9	125478182	125484443	Adipose_Subcutaneous	Distal	-1.03	0.304
ENSG00000168487	BMP1	intron	8	22197420	22201118	Adipose_Subcutaneous	Distal	1.03	0.304
ENSG00000187741	FANCA	intron	16	89770259	89770564	Colon_Transverse	Overall	-1.03	0.304
ENSG00000182180	MRPS16	intron	10	73252023	73252470	Colon_Transverse	Overall	-1.02	0.304
ENSG00000010361	FUZ	intron	19	49808159	49808414	Adipose_Visceral_Omentum	Male	-0.25	0.304
ENSG00000197249	SERPINA1	intron	14	94383241	94390457	Cells_EBV-transformed_lymphocytes	Male	1.01	0.304
ENSG00000100239	PPP6R2	intron	22	50372150	50393893	Adipose_Subcutaneous	Proximal	1.23	0.304
ENSG00000125870	SNRPB2	intron	20	16730164	16731668	Cells_EBV-transformed_lymphocytes	Overall	-1.02	0.304
		intron	3	112487578	112499271	Cells_EBV-transformed_lymphocytes	Proximal	-1.03	0.304
		intron	5	36180289	36181818	Cells_EBV-transformed_lymphocytes	Male	1.03	0.304
ENSG00000012232	EXTL3	intron	8	28743214	28750657	Adipose_Visceral_Omentum	Male	-1.03	0.304
ENSG00000013523	ANGEL1	intron	14	76789388	76790611	Adipose_Subcutaneous	Female	-1.03	0.304
ENSG00000057294	PKP2	intron	12	32869062	32877846	Adipose_Subcutaneous	Proximal	-1.03	0.304
ENSG00000096968	JAK2	intron	9	4985572	4985940	Adipose_Visceral_Omentum	Rectal	1.03	0.304
ENSG00000096968	JAK2	intron	9	4986022	5021963	Cells_EBV-transformed_lymphocytes	Rectal	-1.03	0.304
ENSG00000103168	TAF1C	intron	16	84183149	84183244	Cells_EBV-transformed_lymphocytes	Male	-1.03	0.304
ENSG00000107537	PHYH	intron	10	13288541	13294428	Adipose_Subcutaneous	Rectal	1.03	0.304
ENSG00000108590	MED31	intron	17	6644659	6649982	Cells_EBV-transformed_lymphocytes	Distal	1.03	0.304
ENSG00000112759	SLC29A1	intron	6	44226167	44227260	Adipose_Subcutaneous	Female	-1.03	0.304
ENSG00000117174	ZNHIT6	intron	1	85654098	85677236	Cells_EBV-transformed_lymphocytes	Proximal	1.03	0.304
ENSG00000118507	AKAP7	intron	6	131169273	131199461	Adipose_Subcutaneous	Colon	-1.03	0.304
ENSG00000122783	CYREN	intron	7	135167807	135168786	Cells_EBV-transformed_lymphocytes	Proximal	1.03	0.304
ENSG00000122783	CYREN	intron	7	135167807	135168969	Cells_EBV-transformed_lymphocytes	Proximal	1.03	0.304
ENSG00000130520	LSM4	intron	19	18309861	18310110	Adipose_Subcutaneous	Proximal	-1.03	0.304
ENSG00000136891	TEX10	intron	9	100303842	100308500	Adipose_Subcutaneous	Overall	0.51	0.304
ENSG00000145075	CCDC39	intron	3	180708904	180711193	Adipose_Subcutaneous	Female	-1.03	0.304
ENSG00000146094	DOK3	intron	5	177504660	177504743	Adipose_Subcutaneous	Rectal	-1.03	0.304
ENSG00000148120	AOPEP	intron	9	95080780	95080972	Adipose_Visceral_Omentum	Rectal	1.03	0.304
ENSG00000152270	PDE3B	intron	11	14771987	14786437	Adipose_Subcutaneous	Distal	-1.03	0.304
ENSG00000152270	PDE3B	intron	11	14775816	14786437	Adipose_Subcutaneous	Distal	1.03	0.304
ENSG00000153071	DAB2	intron	5	39376106	39376650	Adipose_Visceral_Omentum	Distal	-1.03	0.304
ENSG00000157045	NTAN1	intron	16	15047550	15055891	Cells_EBV-transformed_lymphocytes	Female	1.03	0.304
ENSG00000162032	SPSB3	intron	16	1781495	1782502	Adipose_Visceral_Omentum	Proximal	1.03	0.304
ENSG00000165072	MAMDC2	intron	9	70170631	70218337	Adipose_Subcutaneous	Rectal	-1.03	0.304
ENSG00000166401	SERPINB8	intron	18	63985245	64004819	Adipose_Subcutaneous	Proximal	-1.03	0.304
ENSG00000175893	ZDHHC21	intron	9	14640012	14658749	Adipose_Visceral_Omentum	Distal	-1.03	0.304
ENSG00000184465	WDR27	intron	6	169660766	169662304	Adipose_Visceral_Omentum	Colon	-1.03	0.304
ENSG00000188603	CLN3	intron	16	28479765	28482105	Adipose_Subcutaneous	Female	-1.03	0.304
ENSG00000197816	CCDC180	intron	9	97328146	97330154	Adipose_Subcutaneous	Male	1.03	0.304
ENSG00000243725	TTC4	intron	1	54731700	54733629	Adipose_Subcutaneous	Colon	1.03	0.304
ENSG00000243725	TTC4	intron	1	54731700	54737582	Adipose_Visceral_Omentum	Colon	1.03	0.304
ENSG00000258301	VASH1-AS1	intron	14	76789388	76790611	Adipose_Subcutaneous	Female	-1.03	0.304
ENSG00000262879	AC068152.1	intron	17	47082350	47099835	Adipose_Visceral_Omentum	Proximal	-1.03	0.304
ENSG00000158234	FAIM	intron	3	138608937	138621407	Adipose_Visceral_Omentum	Proximal	-0.34	0.304
ENSG00000158234	FAIM	intron	3	138609146	138621407	Adipose_Subcutaneous	Proximal	-1.03	0.304
ENSG00000166167	BTRC	intron	10	101354228	101430345	Adipose_Subcutaneous	Proximal	-0.34	0.304
ENSG00000188603	CLN3	intron	16	28477877	28482105	Adipose_Subcutaneous	Female	1.03	0.304
ENSG00000184990	SIVA1	intron	14	104756760	104759428	Cells_EBV-transformed_lymphocytes	Overall	-1.01	0.304
ENSG00000185684	EP400P1	intron	12	132084399	132103997	Cells_EBV-transformed_lymphocytes	Overall	0.25	0.304
ENSG00000101187	SLCO4A1	intron	20	62658767	62660412	Adipose_Visceral_Omentum	Male	-1.19	0.304
ENSG00000115446	UNC50	intron	2	98610039	98610775	Cells_EBV-transformed_lymphocytes	Colon	1.03	0.304
ENSG00000091732	ZC3HC1	intron	7	130026312	130028902	Adipose_Visceral_Omentum	Overall	0.34	0.304
ENSG00000112855	HARS2	intron	5	140698831	140700819	Cells_EBV-transformed_lymphocytes	Male	-1.03	0.304
ENSG00000146007	ZMAT2	intron	5	140698831	140700819	Cells_EBV-transformed_lymphocytes	Male	-1.03	0.304
ENSG00000178038	ALS2CL	intron	3	46686439	46687026	Colon_Transverse	Overall	1.03	0.304
ENSG00000106459	NRF1	intron	7	129710571	129711475	Adipose_Visceral_Omentum	Distal	0.32	0.304
ENSG00000145147	SLIT2	intron	4	20488982	20491761	Adipose_Subcutaneous	Distal	1.02	0.304
ENSG00000177106	EPS8L2	intron	11	721991	722091	Colon_Sigmoid	Overall	-0.63	0.304
ENSG00000165060	FXN	intron	9	69046482	69064938	Cells_EBV-transformed_lymphocytes	Male	0.61	0.304
ENSG00000084072	PPIE	intron	1	39762407	39762517	Cells_EBV-transformed_lymphocytes	Proximal	1	0.304
ENSG00000258366	RTEL1	intron	20	63682658	63685523	Cells_EBV-transformed_lymphocytes	Rectal	0.54	0.304
ENSG00000133678	TMEM254	intron	10	80082204	80090797	Colon_Sigmoid	Overall	0.31	0.304
ENSG00000134533	RERG	intron	12	15119261	15121063	Adipose_Visceral_Omentum	Distal	1.03	0.304
ENSG00000177646	ACAD9	intron	3	128884746	128893555	Adipose_Visceral_Omentum	Proximal	1.03	0.304
ENSG00000164530	PI16	intron	6	36963612	36963823	Adipose_Visceral_Omentum	Distal	1.02	0.304
		intron	2	64922776	64932345	Cells_EBV-transformed_lymphocytes	Distal	-1.03	0.304
		intron	4	67576943	67577203	Cells_EBV-transformed_lymphocytes	Rectal	-1.03	0.304
ENSG00000004975	DVL2	intron	17	7227711	7227977	Adipose_Subcutaneous	Female	1.03	0.304
ENSG00000004975	DVL2	intron	17	7227783	7227977	Adipose_Subcutaneous	Female	-1.03	0.304
ENSG00000005844	ITGAL	intron	16	30506856	30510361	Adipose_Subcutaneous	Colon	-1.03	0.304
ENSG00000060339	CCAR1	intron	10	68721288	68722455	Colon_Sigmoid	Overall	1.03	0.304
ENSG00000088854	DNAAF9	intron	20	3256211	3259480	Adipose_Subcutaneous	Male	1.03	0.304
ENSG00000089195	TRMT6	intron	20	5942786	5943559	Cells_EBV-transformed_lymphocytes	Rectal	1.03	0.304
ENSG00000093009	CDC45	intron	22	19516893	19518844	Cells_EBV-transformed_lymphocytes	Distal	-1.03	0.304
ENSG00000102904	TSNAXIP1	intron	16	67821225	67824583	Adipose_Subcutaneous	Proximal	1.03	0.304
ENSG00000106404	CLDN15	intron	7	101232515	101232604	Adipose_Subcutaneous	Rectal	-1.03	0.304
ENSG00000110880	CORO1C	intron	12	108652417	108654306	Adipose_Subcutaneous	Rectal	-1.03	0.304
ENSG00000129657	SEC14L1	intron	17	77130191	77142646	Adipose_Subcutaneous	Rectal	-1.03	0.304
ENSG00000163902	RPN1	intron	3	128644983	128645172	Adipose_Subcutaneous	Rectal	1.03	0.304
ENSG00000163902	RPN1	intron	3	128644983	128650540	Adipose_Subcutaneous	Rectal	-1.03	0.304
ENSG00000166278	C2	intron	6	31928164	31933610	Adipose_Subcutaneous	Colon	1.03	0.304
ENSG00000173705	SUSD5	intron	3	33175074	33207808	Adipose_Subcutaneous	Rectal	1.03	0.304
ENSG00000188004	SNHG28	intron	1	159838027	159838365	Adipose_Subcutaneous	Distal	-1.03	0.304
ENSG00000197119	SLC25A29	intron	14	100293377	100298842	Cells_EBV-transformed_lymphocytes	Proximal	-1.03	0.304
ENSG00000198690	FAN1	intron	15	30910815	30913858	Cells_EBV-transformed_lymphocytes	Rectal	-1.03	0.304
ENSG00000262879	AC068152.1	intron	17	47021721	47033278	Adipose_Subcutaneous	Distal	1.03	0.304
ENSG00000245958	SEPTIN7P14	intron	4	119512970	119519489	Adipose_Subcutaneous	Male	-1.03	0.304
ENSG00000106853	PTGR1	intron	9	111563231	111570091	Cells_EBV-transformed_lymphocytes	Colon	1.01	0.304
ENSG00000130723	PRRC2B	intron	9	131486182	131486481	Whole_Blood	Overall	1.02	0.304
ENSG00000112159	MDN1	intron	6	89655968	89656700	Colon_Transverse	Overall	0.54	0.304
ENSG00000246695	RASSF8-AS1	intron	12	25947622	25952758	Adipose_Subcutaneous	Overall	-0.34	0.304
ENSG00000008128	CDK11A	intron	1	1705732	1707409	Adipose_Subcutaneous	Rectal	1.4	0.304
ENSG00000010810	FYN	intron	6	111720062	111740981	Cells_EBV-transformed_lymphocytes	Distal	-0.74	0.304
ENSG00000244625	MIATNB	intron	22	26693836	26717253	Adipose_Visceral_Omentum	Distal	-1.02	0.304
ENSG00000143036	SLC44A3	intron	1	94820723	94824493	Colon_Transverse	Overall	1.03	0.304
ENSG00000154814	OXNAD1	intron	3	16269275	16270945	Adipose_Visceral_Omentum	Colon	0.32	0.304
ENSG00000166896	ATP23	intron	12	57941888	57946995	Cells_EBV-transformed_lymphocytes	Female	1.1	0.304
ENSG00000093167	LRRFIP2	intron	3	37174605	37176060	Adipose_Visceral_Omentum	Male	-1.01	0.304
ENSG00000008128	CDK11A	intron	1	1705732	1707525	Adipose_Subcutaneous	Rectal	-1.4	0.304
ENSG00000240344	PPIL3	intron	2	200881488	200885262	Adipose_Subcutaneous	Female	1.03	0.304
ENSG00000120279	MYCT1	intron	6	152726901	152732701	Adipose_Subcutaneous	Male	-1.29	0.304
		intron	2	218072885	218073243	Cells_EBV-transformed_lymphocytes	Overall	1.03	0.304
ENSG00000047849	MAP4	intron	3	47987433	47998638	Adipose_Visceral_Omentum	Proximal	1.03	0.304
ENSG00000057935	MTA3	intron	2	42697834	42698415	Cells_EBV-transformed_lymphocytes	Female	-1.03	0.304
ENSG00000099308	MAST3	intron	19	18124366	18124642	Adipose_Visceral_Omentum	Colon	-1.03	0.304
ENSG00000100479	POLE2	intron	14	49654214	49654784	Cells_EBV-transformed_lymphocytes	Distal	-1.03	0.304
ENSG00000100731	PCNX1	intron	14	70978648	70995741	Adipose_Visceral_Omentum	Proximal	1.03	0.304
ENSG00000108854	SMURF2	intron	17	64547801	64551584	Adipose_Visceral_Omentum	Rectal	-1.03	0.304
ENSG00000112941	TENT4A	intron	5	6751197	6752926	Adipose_Subcutaneous	Overall	1.03	0.304
ENSG00000123600	METTL8	intron	2	171360513	171392043	Adipose_Subcutaneous	Proximal	1.03	0.304
ENSG00000145730	PAM	intron	5	103017433	103019790	Cells_EBV-transformed_lymphocytes	Male	1.03	0.304
ENSG00000145979	TBC1D7	intron	6	13326906	13328316	Adipose_Subcutaneous	Distal	-0.34	0.304
ENSG00000145979	TBC1D7	intron	6	13326963	13328296	Adipose_Subcutaneous	Distal	-1.03	0.304
ENSG00000145979	TBC1D7	intron	6	13326963	13328316	Adipose_Visceral_Omentum	Distal	1.03	0.304
ENSG00000145979	TBC1D7	intron	6	13326963	13328456	Adipose_Subcutaneous	Distal	0	0.304
ENSG00000148337	CIZ1	intron	9	128178490	128178709	Adipose_Visceral_Omentum	Overall	-1.03	0.304
ENSG00000167202	TBC1D2B	intron	15	77998355	77998503	Whole_Blood	Overall	1.03	0.304
ENSG00000245910	SNHG6	intron	8	66922114	66922324	Adipose_Subcutaneous	Colon	-1.03	0.304
ENSG00000245910	SNHG6	intron	8	66922114	66922614	Adipose_Subcutaneous	Colon	-1.03	0.304
ENSG00000245910	SNHG6	intron	8	66922392	66922614	Adipose_Subcutaneous	Colon	1.03	0.304
ENSG00000245910	SNHG6	intron	8	66922392	66925437	Adipose_Visceral_Omentum	Colon	1.03	0.304
ENSG00000131069	ACSS2	intron	20	34921866	34923323	Adipose_Subcutaneous	Colon	-1.02	0.304
ENSG00000154723	ATP5PF	intron	21	25729801	25735487	Adipose_Visceral_Omentum	Colon	-0.34	0.304
ENSG00000163945	UVSSA	intron	4	1351835	1353030	Adipose_Subcutaneous	Male	1.21	0.304
ENSG00000100767	PAPLN	intron	14	73263782	73263942	Adipose_Visceral_Omentum	Distal	0.29	0.304
ENSG00000166912	MTMR10	intron	15	30961073	30974314	Cells_EBV-transformed_lymphocytes	Rectal	-1.03	0.304
ENSG00000143515	ATP8B2	intron	1	154332697	154334107	Adipose_Subcutaneous	Rectal	0.67	0.304
ENSG00000162591	MEGF6	intron	1	3496783	3497233	Adipose_Visceral_Omentum	Colon	1.03	0.304
ENSG00000176476	SGF29	intron	16	28585720	28589100	Cells_EBV-transformed_lymphocytes	Overall	0.32	0.304
ENSG00000099999	RNF215	intron	22	30385989	30386070	Adipose_Visceral_Omentum	Female	-1.07	0.304
ENSG00000189067	LITAF	intron	16	11549745	11551707	Adipose_Visceral_Omentum	Rectal	-1.38	0.304
ENSG00000196458	ZNF605	intron	12	132943022	132945621	Cells_EBV-transformed_lymphocytes	Proximal	1.03	0.304
		intron	18	63908040	63915502	Cells_EBV-transformed_lymphocytes	Proximal	1.03	0.304
		intron	9	5335597	5339262	Cells_EBV-transformed_lymphocytes	Female	1.03	0.304
ENSG00000005801	ZNF195	intron	11	3362073	3362546	Cells_EBV-transformed_lymphocytes	Proximal	-1.03	0.304
ENSG00000064115	TM7SF3	intron	12	26976357	26979784	Cells_EBV-transformed_lymphocytes	Distal	-1.03	0.304
ENSG00000100473	COCH	intron	14	30878944	30879423	Adipose_Visceral_Omentum	Proximal	0.34	0.304
ENSG00000102760	RGCC	intron	13	41458470	41459044	Adipose_Subcutaneous	Distal	1.03	0.304
ENSG00000104549	SQLE	intron	8	124999694	125003176	Adipose_Subcutaneous	Colon	1.03	0.304
ENSG00000115159	GPD2	intron	2	156476207	156496044	Adipose_Subcutaneous	Male	-1.03	0.304
ENSG00000116641	DOCK7	intron	1	62619993	62625259	Cells_EBV-transformed_lymphocytes	Distal	1.03	0.304
ENSG00000119723	COQ6	intron	14	73959224	73959415	Colon_Sigmoid	Overall	1.03	0.304
ENSG00000119723	COQ6	intron	14	73959522	73961173	Colon_Transverse	Overall	1.03	0.304
ENSG00000127124	HIVEP3	intron	1	41524910	41575544	Cells_EBV-transformed_lymphocytes	Distal	1.03	0.304
ENSG00000132694	ARHGEF11	intron	1	156939910	156940207	Adipose_Subcutaneous	Overall	1.03	0.304
ENSG00000145730	PAM	intron	5	103025334	103028185	Adipose_Visceral_Omentum	Overall	-1.03	0.304
ENSG00000146966	DENND2A	intron	7	140574005	140585589	Adipose_Subcutaneous	Colon	-1.03	0.304
ENSG00000148840	PPRC1	intron	10	102147392	102148372	Adipose_Subcutaneous	Proximal	-1.03	0.304
ENSG00000153015	CWC27	intron	5	64804386	64885443	Adipose_Subcutaneous	Female	0	0.304
ENSG00000164306	PRIMPOL	intron	4	184691712	184694210	Adipose_Visceral_Omentum	Rectal	-1.03	0.304
ENSG00000170006	TMEM154	intron	4	152647327	152652538	Cells_EBV-transformed_lymphocytes	Female	-1.03	0.304
ENSG00000173436	MICOS10	intron	1	19625632	19626387	Adipose_Visceral_Omentum	Rectal	-1.03	0.304
ENSG00000173482	PTPRM	intron	18	8247919	8253227	Adipose_Subcutaneous	Overall	-1.03	0.304
ENSG00000187741	FANCA	intron	16	89775815	89778341	Cells_EBV-transformed_lymphocytes	Overall	-1.03	0.304
ENSG00000197530	MIB2	intron	1	1623699	1623774	Adipose_Visceral_Omentum	Rectal	1.03	0.304
ENSG00000228971	LINC02607	intron	1	95782382	95783633	Adipose_Subcutaneous	Colon	1.03	0.304
ENSG00000006125	AP2B1	intron	17	35594067	35598230	Colon_Sigmoid	Overall	-0.23	0.304
ENSG00000090487	SPG21	intron	15	64969066	64969255	Adipose_Subcutaneous	Male	-1.03	0.304
ENSG00000136960	ENPP2	intron	8	119570841	119580116	Cells_EBV-transformed_lymphocytes	Female	1.02	0.304
ENSG00000122783	CYREN	intron	7	135169060	135170276	Cells_EBV-transformed_lymphocytes	Rectal	-1.01	0.304
ENSG00000120341	SEC16B	intron	1	178022668	178026155	Adipose_Visceral_Omentum	Colon	-1.42	0.304
ENSG00000242193	CRYZL2P	intron	1	178022668	178026155	Adipose_Visceral_Omentum	Colon	-1.42	0.304
ENSG00000131236	CAP1	intron	1	40059458	40060067	Cells_EBV-transformed_lymphocytes	Proximal	-0.8	0.304
ENSG00000214087	ARL16	intron	17	81682149	81682491	Cells_EBV-transformed_lymphocytes	Distal	-1.02	0.304
ENSG00000173039	RELA	intron	11	65655935	65659666	Adipose_Visceral_Omentum	Male	1.32	0.304
ENSG00000123240	OPTN	intron	10	13108289	13108962	Adipose_Subcutaneous	Rectal	0.45	0.304
ENSG00000204301	NOTCH4	intron	6	32221325	32222511	Adipose_Visceral_Omentum	Distal	0	0.304
ENSG00000011566	MAP4K3	intron	2	39299801	39307943	Adipose_Subcutaneous	Overall	0.53	0.304
ENSG00000090316	MAEA	intron	4	1327703	1328634	Colon_Transverse	Overall	-0.66	0.304
ENSG00000118900	UBN1	intron	16	4848393	4852879	Cells_EBV-transformed_lymphocytes	Proximal	-1.36	0.304
ENSG00000079337	RAPGEF3	intron	12	47750086	47750341	Adipose_Subcutaneous	Proximal	1.02	0.304
ENSG00000128829	EIF2AK4	intron	15	40030456	40034326	Adipose_Subcutaneous	Male	0.25	0.304
ENSG00000136536	MARCHF7	intron	2	159743253	159747805	Adipose_Subcutaneous	Proximal	-0.58	0.304
ENSG00000183506	PI4KAP2	intron	22	21484134	21491994	Adipose_Subcutaneous	Proximal	1.03	0.304
		intron	12	12688932	12695459	Cells_EBV-transformed_lymphocytes	Colon	-1.03	0.304
ENSG00000023697	DERA	intron	12	15959924	15962813	Colon_Sigmoid	Overall	0	0.304
ENSG00000065717	TLE2	intron	19	3005584	3005710	Colon_Sigmoid	Overall	1.03	0.304
ENSG00000070404	FSTL3	intron	19	680489	681333	Adipose_Visceral_Omentum	Overall	-1.03	0.304
ENSG00000072864	NDE1	intron	16	15667439	15677804	Cells_EBV-transformed_lymphocytes	Female	-1.03	0.304
ENSG00000079257	LXN	intron	3	158666744	158667012	Adipose_Subcutaneous	Distal	-1.03	0.304
ENSG00000099889	ARVCF	intron	22	19972827	19972925	Adipose_Subcutaneous	Proximal	-1.03	0.304
ENSG00000100395	L3MBTL2	intron	22	41227323	41227575	Cells_EBV-transformed_lymphocytes	Colon	1.03	0.304
ENSG00000101187	SLCO4A1	intron	20	62667910	62668158	Adipose_Visceral_Omentum	Overall	1.03	0.304
ENSG00000101187	SLCO4A1	intron	20	62667910	62668477	Colon_Sigmoid	Overall	0.68	0.304
ENSG00000101187	SLCO4A1	intron	20	62668184	62668477	Adipose_Visceral_Omentum	Overall	1.03	0.304
ENSG00000101187	SLCO4A1	intron	20	62668541	62668930	Colon_Sigmoid	Overall	-1.03	0.304
ENSG00000104129	DNAJC17	intron	15	40774436	40774968	Adipose_Visceral_Omentum	Female	1.03	0.304
ENSG00000105499	PLA2G4C	intron	19	48077824	48085059	Adipose_Subcutaneous	Female	1.03	0.304
ENSG00000124784	RIOK1	intron	6	7396772	7398698	Adipose_Visceral_Omentum	Male	1.03	0.304
ENSG00000128536	CDHR3	intron	7	106018072	106020373	Adipose_Subcutaneous	Colon	1.03	0.304
ENSG00000130159	ECSIT	intron	19	11519193	11529062	Adipose_Visceral_Omentum	Male	1.03	0.304
ENSG00000132376	INPP5K	intron	17	1509799	1513453	Adipose_Subcutaneous	Rectal	-0.34	0.304
ENSG00000134375	TIMM17A	intron	1	201957574	201958839	Adipose_Visceral_Omentum	Proximal	-1.03	0.304
ENSG00000134375	TIMM17A	intron	1	201957574	201963616	Adipose_Visceral_Omentum	Proximal	-1.03	0.304
ENSG00000136044	APPL2	intron	12	105195501	105195585	Adipose_Visceral_Omentum	Overall	0.51	0.304
ENSG00000140521	POLG	intron	15	89333913	89334673	Adipose_Subcutaneous	Colon	-1.03	0.304
ENSG00000148288	GBGT1	intron	9	133155936	133156015	Cells_EBV-transformed_lymphocytes	Female	-1.03	0.304
ENSG00000168890	TMEM150A	intron	2	85599702	85599891	Adipose_Subcutaneous	Rectal	1.03	0.304
ENSG00000168890	TMEM150A	intron	2	85600018	85601021	Adipose_Visceral_Omentum	Rectal	-1.03	0.304
ENSG00000169032	MAP2K1	intron	15	66444707	66481755	Cells_EBV-transformed_lymphocytes	Overall	0.34	0.304
ENSG00000170412	GPRC5C	intron	17	74448915	74449335	Adipose_Subcutaneous	Rectal	0	0.304
ENSG00000170633	RNF34	intron	12	121400218	121416159	Cells_EBV-transformed_lymphocytes	Male	-1.03	0.304
ENSG00000171101	SIGLEC17P	intron	19	51168367	51168603	Adipose_Visceral_Omentum	Rectal	-1.03	0.304
ENSG00000180198	RCC1	intron	1	28508905	28516725	Adipose_Subcutaneous	Female	-0.34	0.304
ENSG00000184313	MROH7	intron	1	54702745	54706435	Adipose_Subcutaneous	Rectal	-1.03	0.304
ENSG00000186235	LINC02610	intron	2	238226612	238227684	Colon_Sigmoid	Overall	-1.03	0.304
ENSG00000205250	E2F4	intron	16	67192362	67192761	Colon_Sigmoid	Overall	1.03	0.304
ENSG00000214140	PRCD	intron	17	76538507	76540505	Adipose_Subcutaneous	Female	1.03	0.304
ENSG00000109738	GLRB	intron	4	157153010	157170432	Adipose_Visceral_Omentum	Overall	1.03	0.304
ENSG00000116957	TBCE	intron	1	235380149	235414433	Adipose_Subcutaneous	Colon	1.07	0.304
ENSG00000197405	C5AR1	intron	19	47280462	47281090	Colon_Transverse	Overall	-0.11	0.304
ENSG00000164307	ERAP1	intron	5	96803939	96807860	Adipose_Visceral_Omentum	Overall	0.3	0.304
ENSG00000186111	PIP5K1C	intron	19	3633169	3638884	Adipose_Subcutaneous	Distal	-0.97	0.304
ENSG00000188878	FBF1	intron	17	75933088	75937566	Cells_EBV-transformed_lymphocytes	Colon	0.16	0.304
ENSG00000178031	ADAMTSL1	intron	9	18707048	18721536	Adipose_Subcutaneous	Male	-1.03	0.304
ENSG00000120158	RCL1	intron	9	4853992	4860125	Adipose_Subcutaneous	Distal	1.03	0.304
ENSG00000066027	PPP2R5A	intron	1	212286291	212333497	Adipose_Visceral_Omentum	Proximal	0.34	0.304
ENSG00000245958	SEPTIN7P14	intron	4	119528789	119543753	Adipose_Subcutaneous	Proximal	-1.03	0.304
ENSG00000222041	CYTOR	intron	2	87455645	87480223	Adipose_Subcutaneous	Distal	-1.03	0.304
ENSG00000222041	CYTOR	intron	2	87455645	87521207	Adipose_Visceral_Omentum	Distal	1.03	0.304
ENSG00000067064	IDI1	intron	10	1043393	1054168	Adipose_Subcutaneous	Male	-1.03	0.304
ENSG00000134255	CEPT1	intron	1	111148053	111159380	Colon_Sigmoid	Overall	-1.02	0.304
ENSG00000185507	IRF7	intron	11	613865	614174	Cells_EBV-transformed_lymphocytes	Distal	-0.47	0.304
ENSG00000135976	ANKRD36	intron	2	97207839	97207934	Adipose_Visceral_Omentum	Male	-1.02	0.304
ENSG00000110435	PDHX	intron	11	34916815	34931404	Colon_Transverse	Overall	0.51	0.304
ENSG00000168778	TCTN2	intron	12	123692723	123694842	Adipose_Subcutaneous	Female	-1.02	0.304
ENSG00000040531	CTNS	intron	17	3636831	3637107	Adipose_Subcutaneous	Proximal	-1.03	0.304
ENSG00000079308	TNS1	intron	2	217920236	217943865	Adipose_Subcutaneous	Overall	-1.36	0.304
ENSG00000079308	TNS1	intron	2	217920236	217978765	Adipose_Subcutaneous	Overall	0.68	0.304
ENSG00000151327	FAM177A1	intron	14	35053451	35078927	Adipose_Visceral_Omentum	Colon	-1.02	0.304
ENSG00000072210	ALDH3A2	intron	17	19673275	19675496	Adipose_Subcutaneous	Distal	-1.51	0.304
ENSG00000158792	SPATA2L	intron	16	89701233	89701491	Adipose_Visceral_Omentum	Male	1.02	0.304
ENSG00000158792	SPATA2L	intron	16	89701233	89701628	Adipose_Visceral_Omentum	Male	-1.02	0.304
ENSG00000149090	PAMR1	intron	11	35451938	35468001	Adipose_Visceral_Omentum	Rectal	1.01	0.304
ENSG00000164078	MST1R	intron	3	49887562	49889924	Adipose_Visceral_Omentum	Colon	-0.36	0.304
ENSG00000061936	SFSWAP	intron	12	131778330	131785073	Cells_EBV-transformed_lymphocytes	Male	-1.02	0.304
ENSG00000176438	SYNE3	intron	14	95433409	95436820	Cells_EBV-transformed_lymphocytes	Distal	-0.82	0.304
ENSG00000149196	HIKESHI	intron	11	86302478	86303357	Cells_EBV-transformed_lymphocytes	Proximal	1.03	0.304
ENSG00000121057	AKAP1	intron	17	57108048	57110025	Adipose_Visceral_Omentum	Female	0.51	0.304
ENSG00000123329	ARHGAP9	intron	12	57474176	57474452	Cells_EBV-transformed_lymphocytes	Female	-1.02	0.304
ENSG00000048649	RSF1	intron	11	77813708	77820528	Adipose_Visceral_Omentum	Female	1.03	0.304
ENSG00000052749	RRP12	intron	10	97367132	97369425	Cells_EBV-transformed_lymphocytes	Overall	-1.03	0.304
ENSG00000064313	TAF2	intron	8	119819506	119831677	Cells_EBV-transformed_lymphocytes	Female	-1.03	0.304
ENSG00000084636	COL16A1	intron	1	31691642	31692005	Adipose_Subcutaneous	Colon	-1.03	0.304
ENSG00000113649	TCERG1	intron	5	146504006	146507028	Cells_EBV-transformed_lymphocytes	Female	1.03	0.304
ENSG00000114062	UBE3A	intron	15	25405502	25438489	Adipose_Visceral_Omentum	Overall	-1.03	0.304
ENSG00000115159	GPD2	intron	2	156476207	156496044	Adipose_Subcutaneous	Female	1.03	0.304
ENSG00000130635	COL5A1	intron	9	134730475	134731496	Adipose_Visceral_Omentum	Rectal	1.03	0.304
ENSG00000136044	APPL2	intron	12	105208047	105208158	Adipose_Subcutaneous	Proximal	-1.03	0.304
ENSG00000138686	BBS7	intron	4	121833395	121835144	Adipose_Visceral_Omentum	Distal	-1.03	0.304
ENSG00000148019	CEP78	intron	9	78252043	78253232	Cells_EBV-transformed_lymphocytes	Colon	1.03	0.304
ENSG00000156931	VPS8	intron	3	184983094	184993983	Cells_EBV-transformed_lymphocytes	Colon	-1.03	0.304
ENSG00000162600	OMA1	intron	1	58539310	58546664	Adipose_Subcutaneous	Colon	1.03	0.304
ENSG00000163536	SERPINI1	intron	3	167790602	167792590	Adipose_Subcutaneous	Colon	-1.03	0.304
ENSG00000165209	STRBP	intron	9	123125673	123128214	Adipose_Subcutaneous	Colon	-1.03	0.304
ENSG00000165476	REEP3	intron	10	63610334	63619655	Adipose_Subcutaneous	Rectal	1.03	0.304
ENSG00000168610	STAT3	intron	17	42323354	42323573	Colon_Sigmoid	Overall	1.03	0.304
ENSG00000175066	GK5	intron	3	142204602	142204695	Cells_EBV-transformed_lymphocytes	Female	-1.03	0.304
ENSG00000197608	ZNF841	intron	19	52093971	52095575	Adipose_Subcutaneous	Female	0	0.304
ENSG00000245910	SNHG6	intron	8	66922114	66922324	Adipose_Subcutaneous	Female	1.03	0.304
ENSG00000245910	SNHG6	intron	8	66922114	66922614	Adipose_Visceral_Omentum	Female	1.03	0.304
ENSG00000245910	SNHG6	intron	8	66922392	66922614	Adipose_Subcutaneous	Female	-1.03	0.304
ENSG00000245910	SNHG6	intron	8	66922392	66925437	Adipose_Visceral_Omentum	Female	-1.03	0.304
ENSG00000256087	ZNF432	intron	19	52093971	52095575	Adipose_Subcutaneous	Female	0	0.304
ENSG00000276386	CNTNAP3P2	intron	9	67094228	67110397	Adipose_Visceral_Omentum	Proximal	-0.88	0.304
ENSG00000167716	WDR81	intron	17	1735717	1736039	Cells_EBV-transformed_lymphocytes	Colon	-1.02	0.304
ENSG00000251661	AC136475.1	intron	11	329231	329983	Adipose_Visceral_Omentum	Overall	1.24	0.304
ENSG00000255328	AC136475.5	intron	11	329231	329983	Adipose_Visceral_Omentum	Overall	1.24	0.304
ENSG00000131236	CAP1	intron	1	40059458	40060070	Cells_EBV-transformed_lymphocytes	Proximal	0.62	0.304
ENSG00000159842	ABR	intron	17	1013164	1050050	Adipose_Visceral_Omentum	Colon	0.42	0.304
ENSG00000130244	FAM98C	intron	19	38405635	38406910	Adipose_Subcutaneous	Female	-1.02	0.304
ENSG00000119865	CNRIP1	intron	2	68317307	68319222	Adipose_Visceral_Omentum	Distal	-1.25	0.304
ENSG00000107443	CCNJ	intron	10	96044462	96050256	Adipose_Visceral_Omentum	Female	1.03	0.304
ENSG00000166532	RIMKLB	intron	12	8698297	8713815	Adipose_Subcutaneous	Colon	-1.03	0.304
ENSG00000149451	ADAM33	intron	20	3669000	3669299	Adipose_Visceral_Omentum	Proximal	-1.02	0.304
ENSG00000122882	ECD	intron	10	73160551	73167866	Cells_EBV-transformed_lymphocytes	Rectal	-1.18	0.304
ENSG00000011600	TYROBP	intron	19	35907580	35907730	Adipose_Visceral_Omentum	Rectal	0.71	0.304
ENSG00000102543	CDADC1	intron	13	49259523	49267490	Adipose_Visceral_Omentum	Male	-0.53	0.304
ENSG00000187097	ENTPD5	intron	14	73987145	73987886	Adipose_Visceral_Omentum	Proximal	-1.03	0.304
ENSG00000144681	STAC	intron	3	36380754	36443364	Adipose_Visceral_Omentum	Rectal	-0.49	0.304
ENSG00000104774	MAN2B1	intron	19	12658344	12658428	Adipose_Visceral_Omentum	Distal	1.03	0.304
ENSG00000182902	SLC25A18	intron	22	17580857	17581037	Adipose_Visceral_Omentum	Male	-1.03	0.304
ENSG00000035720	STAP1	intron	4	67577259	67581305	Cells_EBV-transformed_lymphocytes	Rectal	-1.03	0.304
ENSG00000125877	ITPA	intron	20	3221466	3221841	Adipose_Visceral_Omentum	Female	1.02	0.304
ENSG00000163743	RCHY1	intron	4	75482666	75490581	Adipose_Visceral_Omentum	Distal	0.95	0.304
ENSG00000118246	FASTKD2	intron	2	206765747	206766644	Cells_EBV-transformed_lymphocytes	Male	1.02	0.304
ENSG00000133393	CEP20	intron	16	15879888	15888558	Adipose_Visceral_Omentum	Rectal	0.34	0.304
		intron	21	43968092	43969118	Cells_EBV-transformed_lymphocytes	Colon	-1.03	0.304
		intron	3	125113242	125118769	Cells_EBV-transformed_lymphocytes	Distal	-1.03	0.304
ENSG00000040633	PHF23	intron	17	7237477	7237629	Adipose_Subcutaneous	Male	-1.03	0.304
ENSG00000040633	PHF23	intron	17	7237660	7238053	Adipose_Subcutaneous	Male	1.03	0.304
ENSG00000040633	PHF23	intron	17	7237660	7239246	Adipose_Subcutaneous	Male	-1.03	0.304
ENSG00000084774	CAD	intron	2	27240617	27240911	Adipose_Subcutaneous	Female	1.03	0.304
ENSG00000097033	SH3GLB1	intron	1	86704971	86715724	Adipose_Visceral_Omentum	Female	1.03	0.304
ENSG00000106976	DNM1	intron	9	128250940	128254009	Adipose_Subcutaneous	Colon	1.03	0.304
ENSG00000118420	UBE3D	intron	6	83058022	83065642	Cells_EBV-transformed_lymphocytes	Female	1.03	0.304
ENSG00000120694	HSPH1	intron	13	31151191	31151609	Adipose_Subcutaneous	Female	1.03	0.304
ENSG00000132153	DHX30	intron	3	47810711	47815963	Adipose_Visceral_Omentum	Female	-1.03	0.304
ENSG00000139193	CD27	intron	12	6451014	6451156	Cells_EBV-transformed_lymphocytes	Distal	-1.03	0.304
ENSG00000139193	CD27	intron	12	6451014	6451268	Cells_EBV-transformed_lymphocytes	Distal	1.03	0.304
ENSG00000144410	CPO	intron	2	206962614	206968263	Adipose_Visceral_Omentum	Male	-1.03	0.304
ENSG00000159459	UBR1	intron	15	43043395	43047161	Adipose_Subcutaneous	Overall	-1.03	0.304
ENSG00000163811	WDR43	intron	2	28914208	28917893	Colon_Transverse	Overall	-1.03	0.304
ENSG00000164221	CCDC112	intron	5	115269000	115269703	Cells_EBV-transformed_lymphocytes	Female	1.03	0.304
ENSG00000164221	CCDC112	intron	5	115269000	115271213	Adipose_Subcutaneous	Female	-1.03	0.304
ENSG00000168556	ING2	intron	4	183506318	183510282	Adipose_Subcutaneous	Rectal	-1.03	0.304
ENSG00000170873	MTSS1	intron	8	124562992	124564744	Cells_EBV-transformed_lymphocytes	Rectal	-1.03	0.304
ENSG00000170873	MTSS1	intron	8	124562992	124565662	Cells_EBV-transformed_lymphocytes	Rectal	1.03	0.304
ENSG00000172869	DMXL1	intron	5	119237414	119238989	Colon_Sigmoid	Overall	1.03	0.304
ENSG00000172869	DMXL1	intron	5	119237414	119240419	Adipose_Subcutaneous	Overall	0	0.304
ENSG00000172869	DMXL1	intron	5	119239080	119240419	Cells_EBV-transformed_lymphocytes	Overall	-1.03	0.304
ENSG00000177406	NINJ2-AS1	intron	12	643717	643959	Adipose_Subcutaneous	Proximal	-1.03	0.304
ENSG00000188549	CCDC9B	intron	15	40335700	40335784	Adipose_Visceral_Omentum	Male	1.03	0.304
ENSG00000188549	CCDC9B	intron	15	40335826	40336574	Adipose_Subcutaneous	Male	-1.03	0.304
ENSG00000215039	CD27-AS1	intron	12	6450980	6451469	Adipose_Visceral_Omentum	Distal	1.03	0.304
ENSG00000215271	HOMEZ	intron	14	23277187	23285913	Adipose_Subcutaneous	Colon	-1.03	0.304
ENSG00000259444	AL161669.1	intron	14	103098918	103100204	Colon_Transverse	Overall	-1.03	0.304
ENSG00000125503	PPP1R12C	intron	19	55103568	55112467	Adipose_Subcutaneous	Distal	0.16	0.305
ENSG00000198026	ZNF335	intron	20	45950595	45952147	Adipose_Subcutaneous	Overall	1.02	0.305
ENSG00000118855	MFSD1	intron	3	158804371	158807040	Cells_EBV-transformed_lymphocytes	Distal	-0.31	0.305
ENSG00000165795	NDRG2	intron	14	21022497	21023241	Adipose_Subcutaneous	Colon	1.36	0.305
ENSG00000086015	MAST2	intron	1	46000979	46002805	Adipose_Visceral_Omentum	Distal	1.03	0.305
ENSG00000204054	LINC00963	intron	9	129503672	129504892	Adipose_Visceral_Omentum	Female	-1.03	0.305
ENSG00000167202	TBC1D2B	intron	15	77998900	78001619	Colon_Sigmoid	Overall	1.03	0.305
ENSG00000088876	ZNF343	intron	20	2467758	2470688	Adipose_Subcutaneous	Female	1.03	0.305
ENSG00000125835	SNRPB	intron	20	2467758	2470688	Adipose_Subcutaneous	Female	1.03	0.305
ENSG00000081803	CADPS2	intron	7	122388738	122393196	Adipose_Subcutaneous	Male	-0.99	0.305
ENSG00000145730	PAM	intron	5	102961229	102987518	Adipose_Subcutaneous	Overall	-0.95	0.305
ENSG00000162433	AK4	intron	1	65148057	65148278	Cells_EBV-transformed_lymphocytes	Proximal	-1.03	0.305
ENSG00000136051	WASHC4	intron	12	105120597	105121101	Cells_EBV-transformed_lymphocytes	Female	-0.27	0.305
ENSG00000011478	QPCTL	intron	19	45693556	45695437	Adipose_Subcutaneous	Overall	0.21	0.305
ENSG00000128563	PRKRIP1	intron	7	102376322	102397620	Cells_EBV-transformed_lymphocytes	Male	-1.02	0.305
ENSG00000132376	INPP5K	intron	17	1484303	1491600	Adipose_Visceral_Omentum	Male	0.57	0.305
ENSG00000197879	MYO1C	intron	17	1484303	1491600	Adipose_Visceral_Omentum	Male	0.57	0.305
ENSG00000160218	TRAPPC10	intron	21	44059214	44063538	Cells_EBV-transformed_lymphocytes	Male	-0.01	0.305
ENSG00000162804	SNED1	intron	2	241071878	241081677	Adipose_Subcutaneous	Proximal	1.13	0.305
ENSG00000215302	WHAMMP4	intron	15	30484686	30489268	Adipose_Subcutaneous	Overall	0.98	0.305
ENSG00000283345	MPHOSPH10P3	intron	15	30484686	30489268	Adipose_Subcutaneous	Overall	0.98	0.305
ENSG00000177025	C19orf18	intron	19	57966632	57968064	Adipose_Visceral_Omentum	Proximal	-1.03	0.305
ENSG00000082516	GEMIN5	intron	5	154889417	154891241	Cells_EBV-transformed_lymphocytes	Female	1.03	0.305
ENSG00000092758	COL9A3	intron	20	62818553	62819222	Adipose_Subcutaneous	Proximal	-1.03	0.305
ENSG00000105393	BABAM1	intron	19	17276723	17276823	Adipose_Visceral_Omentum	Male	1.03	0.305
ENSG00000114956	DGUOK	intron	2	73957240	73958146	Adipose_Subcutaneous	Rectal	-1.03	0.305
ENSG00000117523	PRRC2C	intron	1	171542229	171545479	Adipose_Subcutaneous	Proximal	-1.03	0.305
ENSG00000121898	CPXM2	intron	10	123776748	123780167	Colon_Transverse	Overall	1.03	0.305
ENSG00000139304	PTPRQ	intron	12	80539944	80541555	Adipose_Visceral_Omentum	Colon	-1.03	0.305
ENSG00000142794	NBPF3	intron	1	21445219	21465735	Adipose_Subcutaneous	Male	-1.03	0.305
ENSG00000143748	NVL	intron	1	224308263	224311800	Adipose_Visceral_Omentum	Distal	1.03	0.305
ENSG00000151576	QTRT2	intron	3	114066283	114070626	Adipose_Subcutaneous	Proximal	1.03	0.305
ENSG00000152332	UHMK1	intron	1	162518190	162522404	Cells_EBV-transformed_lymphocytes	Overall	-1.03	0.305
ENSG00000152620	NADK2	intron	5	36217884	36219596	Adipose_Subcutaneous	Rectal	1.03	0.305
ENSG00000156218	ADAMTSL3	intron	15	83858840	83870802	Adipose_Visceral_Omentum	Distal	1.03	0.305
ENSG00000157214	STEAP2	intron	7	90232484	90236891	Adipose_Visceral_Omentum	Rectal	1.03	0.305
ENSG00000158106	RHPN1	intron	8	143369047	143375553	Adipose_Visceral_Omentum	Distal	-0.34	0.305
ENSG00000162551	ALPL	intron	1	21509517	21553978	Adipose_Visceral_Omentum	Overall	1.03	0.305
ENSG00000205643	CDPF1	intron	22	46247221	46248174	Cells_EBV-transformed_lymphocytes	Rectal	1.03	0.305
ENSG00000214456	PLIN5	intron	19	4531822	4534015	Adipose_Visceral_Omentum	Male	-1.03	0.305
ENSG00000186283	TOR3A	intron	1	179085893	179087911	Adipose_Subcutaneous	Male	-1.1	0.305
ENSG00000161558	TMEM143	intron	19	48345354	48363291	Adipose_Visceral_Omentum	Proximal	0.3	0.305
ENSG00000182871	COL18A1	intron	21	45495432	45496500	Adipose_Visceral_Omentum	Proximal	-1.03	0.305
ENSG00000147533	GOLGA7	intron	8	41506012	41507054	Adipose_Subcutaneous	Rectal	-1.12	0.305
ENSG00000147533	GOLGA7	intron	8	41506012	41507059	Adipose_Subcutaneous	Rectal	1.12	0.305
ENSG00000103150	MLYCD	intron	16	83907099	83908126	Adipose_Visceral_Omentum	Colon	-1.42	0.305
ENSG00000148814	LRRC27	intron	10	132366677	132366846	Adipose_Subcutaneous	Male	-1.38	0.305
ENSG00000133030	MPRIP	intron	17	17042971	17057636	Adipose_Subcutaneous	Female	1.02	0.305
ENSG00000141380	SS18	intron	18	26082528	26087501	Cells_EBV-transformed_lymphocytes	Male	1.03	0.305
ENSG00000110274	CEP164	intron	11	117395722	117396054	Adipose_Visceral_Omentum	Male	-1.03	0.305
ENSG00000072163	LIMS2	intron	2	127673743	127675014	Adipose_Subcutaneous	Distal	1.03	0.305
ENSG00000118985	ELL2	intron	5	95889130	95891103	Adipose_Subcutaneous	Distal	1.13	0.305
ENSG00000083093	PALB2	intron	16	23626397	23629204	Cells_EBV-transformed_lymphocytes	Male	1.3	0.305
ENSG00000103342	GSPT1	intron	16	11877580	11883015	Adipose_Subcutaneous	Colon	-0.77	0.305
		intron	11	126276246	126276394	Cells_EBV-transformed_lymphocytes	Distal	-1.03	0.305
ENSG00000062716	VMP1	intron	17	59735473	59738837	Cells_EBV-transformed_lymphocytes	Colon	0	0.305
ENSG00000071246	VASH1	intron	14	76769472	76769963	Adipose_Subcutaneous	Female	-1.03	0.305
ENSG00000074410	CA12	intron	15	63326357	63327149	Adipose_Subcutaneous	Male	0	0.305
ENSG00000103363	ELOB	intron	16	2775556	2776993	Adipose_Subcutaneous	Distal	1.03	0.305
ENSG00000104549	SQLE	intron	8	124999694	125003176	Adipose_Subcutaneous	Female	1.03	0.305
ENSG00000110074	FOXRED1	intron	11	126275021	126275327	Adipose_Visceral_Omentum	Distal	1.03	0.305
ENSG00000123064	DDX54	intron	12	113161997	113162896	Adipose_Subcutaneous	Overall	-1.03	0.305
ENSG00000133805	AMPD3	intron	11	10487364	10493349	Adipose_Subcutaneous	Proximal	-1.03	0.305
ENSG00000150753	CCT5	intron	5	10261745	10262481	Adipose_Subcutaneous	Distal	1.03	0.305
ENSG00000162736	NCSTN	intron	1	160350250	160351696	Adipose_Visceral_Omentum	Colon	1.03	0.305
ENSG00000165138	ANKS6	intron	9	98790606	98796133	Cells_EBV-transformed_lymphocytes	Female	1.03	0.305
ENSG00000167555	ZNF528	intron	19	52415039	52415124	Adipose_Subcutaneous	Rectal	1.03	0.305
ENSG00000169914	OTUD3	intron	1	19890533	19897540	Adipose_Subcutaneous	Male	-1.03	0.305
ENSG00000176845	METRNL	intron	17	83089785	83093167	Adipose_Visceral_Omentum	Proximal	1.03	0.305
ENSG00000196352	CD55	intron	1	207326837	207331108	Cells_EBV-transformed_lymphocytes	Proximal	-1.03	0.305
ENSG00000197816	CCDC180	intron	9	97330767	97343340	Adipose_Visceral_Omentum	Male	1.03	0.305
ENSG00000198920	KIAA0753	intron	17	6599320	6600380	Adipose_Visceral_Omentum	Male	-1.03	0.305
ENSG00000225873	C3orf86P	intron	3	44380032	44439797	Whole_Blood	Overall	-1.03	0.305
ENSG00000240771	ARHGEF25	intron	12	57611991	57612490	Adipose_Subcutaneous	Rectal	-1.03	0.305
ENSG00000240771	ARHGEF25	intron	12	57612459	57612756	Adipose_Visceral_Omentum	Rectal	-1.03	0.305
ENSG00000240771	ARHGEF25	intron	12	57612567	57612756	Adipose_Visceral_Omentum	Rectal	-1.03	0.305
ENSG00000240771	ARHGEF25	intron	12	57612896	57613041	Adipose_Visceral_Omentum	Rectal	-1.03	0.305
ENSG00000240771	ARHGEF25	intron	12	57613144	57613264	Adipose_Subcutaneous	Rectal	1.03	0.305
ENSG00000240771	ARHGEF25	intron	12	57613760	57614331	Adipose_Visceral_Omentum	Rectal	-1.03	0.305
ENSG00000112031	MTRF1L	intron	6	152995294	152998550	Cells_EBV-transformed_lymphocytes	Male	-1.14	0.305
ENSG00000183963	SMTN	intron	22	31095455	31095534	Adipose_Visceral_Omentum	Distal	0.4	0.305
ENSG00000185101	ANO9	intron	11	421198	423942	Cells_EBV-transformed_lymphocytes	Male	-0.93	0.305
ENSG00000165458	INPPL1	intron	11	72238175	72238263	Cells_EBV-transformed_lymphocytes	Proximal	-0.51	0.305
ENSG00000124802	EEF1E1	intron	6	8080030	8090186	Adipose_Subcutaneous	Rectal	1.13	0.305
ENSG00000188428	BLOC1S5	intron	6	8080030	8090186	Adipose_Subcutaneous	Rectal	1.13	0.305
ENSG00000172009	THOP1	intron	19	2808444	2810304	Adipose_Subcutaneous	Female	1.02	0.305
ENSG00000124787	RPP40	intron	6	4995276	4995951	Adipose_Visceral_Omentum	Distal	-1.03	0.305
ENSG00000118369	USP35	intron	11	78198068	78198529	Adipose_Visceral_Omentum	Overall	-1.03	0.305
ENSG00000162076	FLYWCH2	intron	16	2895320	2896352	Adipose_Subcutaneous	Male	-1.03	0.305
ENSG00000135917	SLC19A3	intron	2	227706743	227717943	Adipose_Visceral_Omentum	Colon	-1.02	0.305
ENSG00000226232	NPIPB14P	intron	16	69990683	69992911	Cells_EBV-transformed_lymphocytes	Female	-1.01	0.305
ENSG00000167674	HDGFL2	intron	19	4472422	4475275	Cells_EBV-transformed_lymphocytes	Distal	-1.22	0.305
ENSG00000188313	PLSCR1	intron	3	146533550	146544467	Adipose_Subcutaneous	Rectal	-1.32	0.305
ENSG00000123243	ITIH5	intron	10	7569784	7573142	Adipose_Subcutaneous	Female	1.03	0.305
ENSG00000163702	IL17RC	intron	3	9920969	9923881	Adipose_Subcutaneous	Proximal	-1.01	0.305
ENSG00000084073	ZMPSTE24	intron	1	40260985	40262834	Cells_EBV-transformed_lymphocytes	Proximal	-1.37	0.305
ENSG00000128652	HOXD3	intron	2	176164168	176169031	Adipose_Visceral_Omentum	Colon	1.03	0.305
ENSG00000170166	HOXD4	intron	2	176164168	176169031	Adipose_Visceral_Omentum	Colon	1.03	0.305
ENSG00000226363	HAGLROS	intron	2	176164168	176169031	Adipose_Visceral_Omentum	Colon	1.03	0.305
		intron	12	38675774	38677452	Cells_EBV-transformed_lymphocytes	Overall	-1.03	0.305
		intron	19	941539	960092	Cells_EBV-transformed_lymphocytes	Proximal	1.03	0.305
ENSG00000009830	POMT2	intron	14	77283873	77284950	Adipose_Visceral_Omentum	Female	-1.03	0.305
ENSG00000023839	ABCC2	intron	10	99836290	99841967	Adipose_Subcutaneous	Rectal	1.03	0.305
ENSG00000072518	MARK2	intron	11	63906114	63908260	Adipose_Subcutaneous	Rectal	-1.03	0.305
ENSG00000072518	MARK2	intron	11	63908304	63908877	Cells_EBV-transformed_lymphocytes	Rectal	1.03	0.305
ENSG00000088280	ASAP3	intron	1	23438834	23439161	Adipose_Subcutaneous	Rectal	-1.03	0.305
ENSG00000088280	ASAP3	intron	1	23439230	23441102	Adipose_Subcutaneous	Rectal	1.03	0.305
ENSG00000163909	HEYL	intron	1	39632715	39632912	Adipose_Visceral_Omentum	Overall	-1.03	0.305
ENSG00000168916	ZNF608	intron	5	124643683	124649610	Adipose_Subcutaneous	Male	1.03	0.305
ENSG00000179933	C14orf119	intron	14	23096021	23097658	Adipose_Subcutaneous	Proximal	-1.03	0.305
ENSG00000182095	TNRC18	intron	7	5321190	5324214	Adipose_Visceral_Omentum	Overall	1.03	0.305
ENSG00000213904	LIPE-AS1	intron	19	42485223	42651087	Adipose_Visceral_Omentum	Overall	1.03	0.305
ENSG00000148832	PAOX	intron	10	133380485	133381460	Cells_EBV-transformed_lymphocytes	Colon	0.7	0.305
ENSG00000100814	CCNB1IP1	intron	14	20316560	20318256	Cells_EBV-transformed_lymphocytes	Female	1.02	0.305
ENSG00000224189	HAGLR	intron	2	176176692	176177332	Adipose_Subcutaneous	Male	1.03	0.305
ENSG00000150753	CCT5	intron	5	10254838	10255955	Cells_EBV-transformed_lymphocytes	Distal	1.03	0.305
ENSG00000134686	PHC2	intron	1	33334292	33349053	Adipose_Visceral_Omentum	Male	-1.41	0.305
ENSG00000228439	TSTD3	intron	6	99526109	99531632	Adipose_Visceral_Omentum	Colon	0.58	0.305
ENSG00000220785	MTMR9LP	intron	1	32239425	32239869	Cells_EBV-transformed_lymphocytes	Rectal	-1.01	0.305
ENSG00000054654	SYNE2	intron	14	64220637	64221576	Adipose_Subcutaneous	Proximal	-1.01	0.305
ENSG00000161649	CD300LG	intron	17	43857366	43861798	Adipose_Subcutaneous	Proximal	-1.03	0.305
ENSG00000175164	ABO	intron	9	133261374	133262099	Adipose_Subcutaneous	Proximal	-1.02	0.305
ENSG00000069248	NUP133	intron	1	229460769	229463543	Cells_EBV-transformed_lymphocytes	Proximal	-1.02	0.305
ENSG00000113296	THBS4	intron	5	80073327	80074265	Adipose_Subcutaneous	Female	-1.03	0.305
ENSG00000104131	EIF3J	intron	15	44554667	44560249	Adipose_Visceral_Omentum	Proximal	1.03	0.305
ENSG00000124491	F13A1	intron	6	6145772	6167458	Adipose_Subcutaneous	Proximal	-1.03	0.305
ENSG00000198832	SELENOM	intron	22	31106115	31107377	Cells_EBV-transformed_lymphocytes	Rectal	-1.03	0.305
ENSG00000104774	MAN2B1	intron	19	12649216	12649913	Adipose_Subcutaneous	Female	-1.03	0.305
ENSG00000241288	LINC02614	intron	3	125861821	125862816	Adipose_Visceral_Omentum	Male	-1.03	0.305
ENSG00000248787	AC092903.2	intron	3	125861821	125862816	Adipose_Visceral_Omentum	Male	-1.03	0.305
ENSG00000157881	PANK4	intron	1	2509060	2509862	Adipose_Visceral_Omentum	Rectal	1.03	0.305
ENSG00000077463	SIRT6	intron	19	4179286	4180782	Adipose_Subcutaneous	Male	-1.03	0.305
ENSG00000100722	ZC3H14	intron	14	88578140	88596734	Adipose_Subcutaneous	Overall	-1.03	0.305
ENSG00000100883	SRP54	intron	14	34996787	34999558	Adipose_Subcutaneous	Proximal	-1.03	0.305
ENSG00000163374	YY1AP1	intron	1	155680456	155688659	Adipose_Visceral_Omentum	Distal	-1.03	0.305
ENSG00000167491	GATAD2A	intron	19	19492438	19492581	Adipose_Subcutaneous	Rectal	1.03	0.305
		intron	4	164976825	164977131	Cells_EBV-transformed_lymphocytes	Male	-1.03	0.305
		intron	4	164976825	164977531	Cells_EBV-transformed_lymphocytes	Male	1.03	0.305
		intron	6	16754091	16761298	Cells_EBV-transformed_lymphocytes	Colon	-1.03	0.305
ENSG00000068903	SIRT2	intron	19	38879702	38880685	Adipose_Subcutaneous	Male	-0.34	0.305
ENSG00000079950	STX7	intron	6	132461860	132463993	Adipose_Subcutaneous	Overall	-1.03	0.305
ENSG00000083857	FAT1	intron	4	186603977	186604377	Adipose_Subcutaneous	Colon	1.03	0.305
ENSG00000088833	NSFL1C	intron	20	1455037	1458200	Whole_Blood	Overall	-1.03	0.305
ENSG00000102543	CDADC1	intron	13	49255913	49259346	Adipose_Subcutaneous	Colon	1.03	0.305
ENSG00000102904	TSNAXIP1	intron	16	67814401	67821099	Adipose_Subcutaneous	Distal	-1.03	0.305
ENSG00000102904	TSNAXIP1	intron	16	67814401	67824583	Adipose_Subcutaneous	Distal	1.03	0.305
ENSG00000106012	IQCE	intron	7	2572326	2573418	Adipose_Visceral_Omentum	Rectal	1.03	0.305
ENSG00000112234	FBXL4	intron	6	98880624	98899268	Adipose_Subcutaneous	Male	-1.03	0.305
ENSG00000113360	DROSHA	intron	5	31466281	31467939	Adipose_Subcutaneous	Colon	1.03	0.305
ENSG00000114650	SCAP	intron	3	47422536	47423933	Adipose_Subcutaneous	Female	1.03	0.305
ENSG00000120306	CYSTM1	intron	5	140175203	140194446	Adipose_Subcutaneous	Distal	1.03	0.305
ENSG00000120341	SEC16B	intron	1	178008149	178026155	Adipose_Visceral_Omentum	Proximal	1.03	0.305
ENSG00000134900	TPP2	intron	13	102667883	102674283	Adipose_Visceral_Omentum	Distal	1.03	0.305
ENSG00000158636	EMSY	intron	11	76458358	76459933	Adipose_Subcutaneous	Rectal	1.03	0.305
ENSG00000159423	ALDH4A1	intron	1	18885628	18886464	Cells_EBV-transformed_lymphocytes	Female	-1.03	0.305
ENSG00000163517	HDAC11	intron	3	13483564	13496736	Cells_EBV-transformed_lymphocytes	Distal	1.03	0.305
ENSG00000167705	RILP	intron	17	1649044	1649200	Adipose_Visceral_Omentum	Overall	0.62	0.305
ENSG00000170242	USP47	intron	11	11842224	11873800	Cells_EBV-transformed_lymphocytes	Rectal	1.03	0.305
ENSG00000196535	MYO18A	intron	17	29103664	29107080	Cells_EBV-transformed_lymphocytes	Male	0	0.305
ENSG00000221923	ZNF880	intron	19	52374427	52374504	Adipose_Subcutaneous	Proximal	1.03	0.305
ENSG00000242193	CRYZL2P	intron	1	178008149	178026155	Adipose_Visceral_Omentum	Proximal	1.03	0.305
ENSG00000214063	TSPAN4	intron	11	842915	847201	Adipose_Subcutaneous	Male	-1.03	0.305
ENSG00000125434	SLC25A35	intron	17	8292355	8292523	Colon_Transverse	Overall	-1.03	0.305
ENSG00000053918	KCNQ1	intron	11	2776054	2776986	Colon_Sigmoid	Overall	-0.43	0.305
ENSG00000173801	JUP	intron	17	41771862	41786588	Adipose_Subcutaneous	Overall	1.12	0.305
ENSG00000062650	WAPL	intron	10	86460496	86461176	Cells_EBV-transformed_lymphocytes	Distal	-1.03	0.305
ENSG00000105393	BABAM1	intron	19	17274185	17275801	Cells_EBV-transformed_lymphocytes	Overall	0.2	0.305
ENSG00000198276	UCKL1	intron	20	63945260	63945358	Adipose_Visceral_Omentum	Female	1.03	0.305
ENSG00000072952	IRAG1	intron	11	10593599	10600918	Adipose_Visceral_Omentum	Female	-0.03	0.305
ENSG00000175611	ERCC6L2-AS1	intron	9	95813922	95850227	Adipose_Visceral_Omentum	Distal	1.03	0.305
ENSG00000159363	ATP13A2	intron	1	16986358	16986463	Adipose_Subcutaneous	Male	0.38	0.305
ENSG00000126522	ASL	intron	7	66086821	66087334	Adipose_Subcutaneous	Female	0.07	0.305
ENSG00000128463	EMC4	intron	15	34227846	34228429	Cells_EBV-transformed_lymphocytes	Male	-0.86	0.305
ENSG00000110090	CPT1A	intron	11	68757730	68759569	Adipose_Visceral_Omentum	Proximal	-1.4	0.305
ENSG00000125844	RRBP1	intron	20	17614220	17614740	Colon_Sigmoid	Overall	-1.2	0.305
ENSG00000276291	FRG1HP	intron	9	41033022	41056955	Adipose_Visceral_Omentum	Female	0.36	0.305
ENSG00000160783	PMF1	intron	1	156236483	156239548	Adipose_Visceral_Omentum	Female	0.98	0.305
ENSG00000242252	BGLAP	intron	1	156236483	156239548	Adipose_Visceral_Omentum	Female	0.98	0.305
ENSG00000068724	TTC7A	intron	2	46957007	46958495	Adipose_Subcutaneous	Distal	-1.31	0.305
ENSG00000178188	SH2B1	intron	16	28863945	28866012	Adipose_Subcutaneous	Distal	-1.02	0.305
		intron	22	50583396	50583598	Cells_EBV-transformed_lymphocytes	Rectal	-1.03	0.305
		intron	4	39028597	39031428	Cells_EBV-transformed_lymphocytes	Male	-1.03	0.305
		intron	4	39028597	39032642	Cells_EBV-transformed_lymphocytes	Male	-1.03	0.305
ENSG00000082781	ITGB5	intron	3	124859446	124873446	Adipose_Visceral_Omentum	Proximal	1.03	0.305
ENSG00000092964	DPYSL2	intron	8	26514679	26581969	Adipose_Subcutaneous	Overall	-1.03	0.305
ENSG00000104365	IKBKB	intron	8	42306828	42308901	Adipose_Subcutaneous	Rectal	-1.03	0.305
ENSG00000112200	ZNF451	intron	6	57090274	57090811	Adipose_Subcutaneous	Male	-1.03	0.305
ENSG00000115649	CNPPD1	intron	2	219174207	219174778	Cells_EBV-transformed_lymphocytes	Colon	-1.03	0.305
ENSG00000121895	TMEM156	intron	4	39028597	39032226	Cells_EBV-transformed_lymphocytes	Male	-1.03	0.305
ENSG00000129467	ADCY4	intron	14	24319436	24319742	Adipose_Subcutaneous	Rectal	1.03	0.305
ENSG00000129467	ADCY4	intron	14	24319436	24322066	Adipose_Subcutaneous	Rectal	1.03	0.305
ENSG00000129467	ADCY4	intron	14	24321821	24321900	Adipose_Subcutaneous	Rectal	-1.03	0.305
ENSG00000129467	ADCY4	intron	14	24321821	24322066	Adipose_Visceral_Omentum	Rectal	1.03	0.305
ENSG00000129467	ADCY4	intron	14	24321976	24322066	Adipose_Subcutaneous	Rectal	-1.03	0.305
ENSG00000132470	ITGB4	intron	17	75752356	75752446	Adipose_Visceral_Omentum	Male	1.03	0.305
ENSG00000136100	VPS36	intron	13	52427219	52433662	Adipose_Visceral_Omentum	Colon	1.03	0.305
ENSG00000137845	ADAM10	intron	15	58640960	58643886	Adipose_Subcutaneous	Distal	0	0.305
ENSG00000140455	USP3	intron	15	63532707	63537025	Adipose_Subcutaneous	Rectal	-1.03	0.305
ENSG00000143850	PLEKHA6	intron	1	204256888	204257353	Adipose_Subcutaneous	Female	1.03	0.305
ENSG00000144852	NR1I2	intron	3	119810194	119811539	Cells_EBV-transformed_lymphocytes	Distal	-1.03	0.305
ENSG00000152818	UTRN	intron	6	144836541	144839173	Adipose_Subcutaneous	Proximal	-1.03	0.305
ENSG00000154328	NEIL2	intron	8	11780522	11783203	Adipose_Visceral_Omentum	Male	0	0.305
ENSG00000154783	FGD5	intron	3	14924138	14932577	Adipose_Subcutaneous	Male	1.03	0.305
ENSG00000159322	ADPGK	intron	15	72775097	72783459	Cells_EBV-transformed_lymphocytes	Rectal	-1.03	0.305
ENSG00000163975	MELTF	intron	3	197023113	197024303	Cells_EBV-transformed_lymphocytes	Proximal	-1.03	0.305
ENSG00000164465	DCBLD1	intron	6	117545597	117547907	Adipose_Subcutaneous	Colon	-0.34	0.305
ENSG00000165802	NSMF	intron	9	137455634	137456411	Adipose_Subcutaneous	Proximal	1.03	0.305
ENSG00000196663	TECPR2	intron	14	102465289	102496979	Adipose_Subcutaneous	Colon	1.03	0.305
ENSG00000196683	TOMM7	intron	7	22813185	22818000	Adipose_Subcutaneous	Distal	-1.03	0.305
ENSG00000196683	TOMM7	intron	7	22813185	22822677	Cells_EBV-transformed_lymphocytes	Distal	1.03	0.305
ENSG00000272333	KMT2B	intron	19	35733686	35733763	Adipose_Subcutaneous	Rectal	1.03	0.305
ENSG00000124785	NRN1	intron	6	5999204	6002353	Adipose_Subcutaneous	Female	0.92	0.305
ENSG00000149557	FEZ1	intron	11	125463570	125469049	Cells_EBV-transformed_lymphocytes	Male	1.03	0.305
ENSG00000149557	FEZ1	intron	11	125463570	125481534	Adipose_Visceral_Omentum	Male	-1.03	0.305
ENSG00000168405	CMAHP	intron	6	25107190	25108576	Cells_EBV-transformed_lymphocytes	Female	-1.02	0.305
ENSG00000235501	CNN3-DT	intron	1	94939925	94961317	Adipose_Visceral_Omentum	Female	-0.68	0.305
ENSG00000198039	ZNF273	intron	7	64918292	64923386	Adipose_Visceral_Omentum	Female	-1.17	0.305
ENSG00000186314	PRELID2	intron	5	145760525	145764931	Adipose_Subcutaneous	Rectal	-0.06	0.305
ENSG00000100949	RABGGTA	intron	14	24265755	24266430	Cells_EBV-transformed_lymphocytes	Proximal	-1.03	0.305
ENSG00000187634	SAMD11	intron	1	943377	943698	Adipose_Subcutaneous	Rectal	-1.03	0.305
ENSG00000146556	WASH2P	intron	2	113584136	113588550	Whole_Blood	Overall	1.03	0.305
ENSG00000225398	PGM5P4	intron	2	113584136	113588550	Whole_Blood	Overall	1.03	0.305
ENSG00000204267	TAP2	intron	6	32830806	32831149	Cells_EBV-transformed_lymphocytes	Rectal	-1.04	0.305
ENSG00000124733	MEA1	intron	6	43013389	43013898	Adipose_Subcutaneous	Rectal	-1.03	0.305
ENSG00000168487	BMP1	intron	8	22199387	22201118	Adipose_Visceral_Omentum	Colon	-1.45	0.305
ENSG00000126456	IRF3	intron	19	49663514	49664553	Adipose_Visceral_Omentum	Rectal	-1.41	0.305
ENSG00000235944	ZNF815P	intron	7	5831283	5833527	Whole_Blood	Overall	1.01	0.305
ENSG00000139192	TAPBPL	intron	12	6460938	6462034	Cells_EBV-transformed_lymphocytes	Colon	-1.03	0.305
ENSG00000099889	ARVCF	intron	22	19975757	19976568	Adipose_Subcutaneous	Female	-1.03	0.305
ENSG00000165795	NDRG2	intron	14	21022497	21022864	Adipose_Subcutaneous	Colon	-1.34	0.305
ENSG00000006652	IFRD1	intron	7	112471033	112472219	Adipose_Visceral_Omentum	Overall	0.68	0.305
		intron	1	235260752	235326914	Cells_EBV-transformed_lymphocytes	Proximal	-1.03	0.305
ENSG00000059377	TBXAS1	intron	7	139913412	139936191	Whole_Blood	Overall	-1.03	0.305
ENSG00000078319	PMS2P1	intron	7	100332581	100335838	Adipose_Subcutaneous	Distal	-1.03	0.305
ENSG00000086991	NOX4	intron	11	89342193	89354962	Adipose_Subcutaneous	Colon	0	0.305
ENSG00000105419	MEIS3	intron	19	47409547	47414717	Adipose_Visceral_Omentum	Colon	-1.03	0.305
ENSG00000105556	MIER2	intron	19	307536	308577	Adipose_Subcutaneous	Overall	-1.03	0.305
ENSG00000107862	GBF1	intron	10	102360395	102361022	Adipose_Subcutaneous	Male	0.34	0.305
ENSG00000108423	TUBD1	intron	17	59863847	59874539	Adipose_Visceral_Omentum	Overall	-1.03	0.305
ENSG00000109339	MAPK10	intron	4	86107352	86159298	Adipose_Subcutaneous	Overall	0	0.305
ENSG00000111670	GNPTAB	intron	12	101796762	101830559	Adipose_Subcutaneous	Female	-1.03	0.305
ENSG00000115380	EFEMP1	intron	2	55922447	55923711	Adipose_Visceral_Omentum	Distal	1.03	0.305
ENSG00000115825	PRKD3	intron	2	37275844	37277866	Adipose_Subcutaneous	Male	1.03	0.305
ENSG00000117151	CTBS	intron	1	84570720	84574239	Adipose_Subcutaneous	Female	1.03	0.305
ENSG00000119321	FKBP15	intron	9	113178801	113180716	Adipose_Subcutaneous	Colon	1.03	0.305
ENSG00000135245	HILPDA	intron	7	128476875	128477082	Adipose_Visceral_Omentum	Rectal	1.03	0.305
ENSG00000135245	HILPDA	intron	7	128477173	128479158	Adipose_Visceral_Omentum	Rectal	1.03	0.305
ENSG00000137509	PRCP	intron	11	82860117	82884823	Adipose_Visceral_Omentum	Male	-1.03	0.305
ENSG00000141068	KSR1	intron	17	27597436	27603834	Adipose_Visceral_Omentum	Female	1.03	0.305
ENSG00000165055	METTL2B	intron	7	128476875	128477082	Adipose_Visceral_Omentum	Rectal	1.03	0.305
ENSG00000165055	METTL2B	intron	7	128477173	128479158	Adipose_Visceral_Omentum	Rectal	1.03	0.305
ENSG00000166261	ZNF202	intron	11	123726991	123728133	Cells_EBV-transformed_lymphocytes	Colon	-1.03	0.305
ENSG00000184007	PTP4A2	intron	1	31911826	31915895	Adipose_Subcutaneous	Rectal	1.03	0.305
ENSG00000185024	BRF1	intron	14	105241414	105252507	Colon_Sigmoid	Overall	-1.03	0.305
ENSG00000196305	IARS1	intron	9	92223489	92229001	Cells_EBV-transformed_lymphocytes	Colon	1.03	0.305
ENSG00000197763	TXNRD3	intron	3	126608633	126611037	Adipose_Visceral_Omentum	Rectal	-1.03	0.305
ENSG00000214013	GANC	intron	15	42327442	42327848	Adipose_Subcutaneous	Rectal	-1.03	0.305
ENSG00000242338	BMS1P4	intron	10	73716180	73718015	Adipose_Subcutaneous	Distal	-1.03	0.305
ENSG00000272601	EFCAB3P1	intron	7	128476875	128477082	Adipose_Visceral_Omentum	Rectal	1.03	0.305
ENSG00000272601	EFCAB3P1	intron	7	128477173	128479158	Adipose_Visceral_Omentum	Rectal	1.03	0.305
ENSG00000138592	USP8	intron	15	50432499	50439009	Cells_EBV-transformed_lymphocytes	Overall	-1.3	0.305
ENSG00000153814	JAZF1	intron	7	27895416	27991909	Colon_Transverse	Overall	-0.46	0.305
ENSG00000160145	KALRN	intron	3	124637303	124650808	Adipose_Subcutaneous	Male	-1.23	0.305
ENSG00000153208	MERTK	intron	2	111898796	111929120	Adipose_Visceral_Omentum	Male	1.02	0.305
ENSG00000186470	BTN3A2	intron	6	26370603	26372897	Adipose_Subcutaneous	Colon	-1.02	0.305
ENSG00000132792	CTNNBL1	intron	20	37842419	37859899	Cells_EBV-transformed_lymphocytes	Overall	-0.88	0.305
ENSG00000103089	FA2H	intron	16	74700542	74700683	Adipose_Visceral_Omentum	Rectal	-1.05	0.305
ENSG00000168404	MLKL	intron	16	74700542	74700683	Adipose_Visceral_Omentum	Rectal	-1.05	0.305
ENSG00000246090	AP002026.1	intron	4	99089284	99102381	Adipose_Subcutaneous	Proximal	-1.01	0.305
ENSG00000077150	NFKB2	intron	10	102395980	102396253	Adipose_Subcutaneous	Rectal	0	0.305
ENSG00000251322	SHANK3	intron	22	50697715	50698144	Adipose_Subcutaneous	Proximal	1.02	0.305
ENSG00000130956	HABP4	intron	9	96484633	96488089	Adipose_Visceral_Omentum	Proximal	0.55	0.305
ENSG00000197608	ZNF841	intron	19	52089002	52093846	Cells_EBV-transformed_lymphocytes	Male	1.03	0.305
ENSG00000256087	ZNF432	intron	19	52089002	52093846	Cells_EBV-transformed_lymphocytes	Male	1.03	0.305
ENSG00000185950	IRS2	intron	13	109756308	109781575	Adipose_Visceral_Omentum	Colon	1.03	0.305
ENSG00000166685	COG1	intron	17	73205680	73206154	Cells_EBV-transformed_lymphocytes	Female	-1.03	0.305
ENSG00000140990	NDUFB10	intron	16	1961258	1961497	Adipose_Subcutaneous	Proximal	-1.44	0.305
ENSG00000105997	HOXA3	intron	7	27110760	27122559	Adipose_Visceral_Omentum	Male	-1.09	0.305
ENSG00000197576	HOXA4	intron	7	27110760	27122559	Adipose_Visceral_Omentum	Male	-1.09	0.305
ENSG00000107438	PDLIM1	intron	10	95268862	95290820	Adipose_Subcutaneous	Proximal	1.17	0.305
ENSG00000166140	ZFYVE19	intron	15	40814070	40814148	Adipose_Visceral_Omentum	Colon	1.01	0.305
ENSG00000124733	MEA1	intron	6	43013389	43013786	Adipose_Visceral_Omentum	Rectal	1.03	0.305
		intron	17	42665823	42666087	Cells_EBV-transformed_lymphocytes	Colon	1.03	0.305
ENSG00000068305	MEF2A	intron	15	99675458	99706729	Adipose_Subcutaneous	Female	1.03	0.305
ENSG00000074657	ZNF532	intron	18	58979167	58981470	Adipose_Visceral_Omentum	Distal	1.03	0.305
ENSG00000107651	SEC23IP	intron	10	119926227	119929607	Adipose_Visceral_Omentum	Colon	0	0.305
ENSG00000117528	ABCD3	intron	1	94480606	94481409	Adipose_Subcutaneous	Overall	1.03	0.305
ENSG00000117528	ABCD3	intron	1	94480606	94483170	Colon_Transverse	Overall	-1.03	0.305
ENSG00000117528	ABCD3	intron	1	94483018	94483170	Adipose_Subcutaneous	Overall	1.03	0.305
ENSG00000122482	ZNF644	intron	1	90982370	91021990	Adipose_Subcutaneous	Proximal	1.03	0.305
ENSG00000127054	INTS11	intron	1	1312501	1312593	Adipose_Visceral_Omentum	Proximal	0	0.305
ENSG00000132382	MYBBP1A	intron	17	4545345	4545610	Adipose_Subcutaneous	Male	1.03	0.305
ENSG00000151806	GUF1	intron	4	44680552	44680694	Adipose_Visceral_Omentum	Rectal	-1.03	0.305
ENSG00000164221	CCDC112	intron	5	115271626	115275216	Adipose_Subcutaneous	Proximal	-1.03	0.305
ENSG00000176834	VSIG10	intron	12	118079606	118082152	Adipose_Subcutaneous	Colon	1.03	0.305
ENSG00000213949	ITGA1	intron	5	52920472	52922777	Adipose_Subcutaneous	Distal	1.03	0.305
ENSG00000214944	ARHGEF28	intron	5	73887679	73892052	Adipose_Subcutaneous	Proximal	-1.03	0.305
ENSG00000006534	ALDH3B1	intron	11	68022761	68026009	Adipose_Visceral_Omentum	Male	-1.03	0.305
ENSG00000037042	TUBG2	intron	17	42665827	42666087	Adipose_Visceral_Omentum	Colon	-1.03	0.305
ENSG00000095059	DHPS	intron	19	12679922	12680161	Cells_EBV-transformed_lymphocytes	Rectal	-0.34	0.305
ENSG00000118418	HMGN3	intron	6	79201726	79202276	Adipose_Subcutaneous	Female	-1.03	0.305
ENSG00000127054	INTS11	intron	1	1312368	1312440	Adipose_Visceral_Omentum	Proximal	-1.03	0.305
ENSG00000143815	LBR	intron	1	225404526	225404626	Adipose_Subcutaneous	Colon	1.03	0.305
ENSG00000151474	FRMD4A	intron	10	13651974	13654416	Adipose_Subcutaneous	Female	-1.03	0.305
ENSG00000182606	TRAK1	intron	3	42087400	42125420	Cells_EBV-transformed_lymphocytes	Overall	1.03	0.305
ENSG00000213949	ITGA1	intron	5	52893840	52897455	Adipose_Subcutaneous	Distal	-1.03	0.305
ENSG00000220785	MTMR9LP	intron	1	32240664	32241407	Adipose_Subcutaneous	Rectal	-1.03	0.305
ENSG00000134954	ETS1	intron	11	128490576	128556291	Adipose_Subcutaneous	Male	-1.03	0.305
ENSG00000168899	VAMP5	intron	2	85584493	85591725	Adipose_Visceral_Omentum	Distal	-1.25	0.305
ENSG00000182986	ZNF320	intron	19	52881983	52888127	Adipose_Subcutaneous	Overall	0.04	0.305
ENSG00000204604	ZNF468	intron	19	52881983	52888127	Adipose_Subcutaneous	Overall	0.04	0.305
ENSG00000213793	ZNF888	intron	19	52881983	52888127	Adipose_Subcutaneous	Overall	0.04	0.305
ENSG00000121749	TBC1D15	intron	12	71893324	71894686	Adipose_Visceral_Omentum	Proximal	-0.46	0.305
ENSG00000008128	CDK11A	intron	1	1722831	1734690	Adipose_Subcutaneous	Colon	1.03	0.305
ENSG00000215790	SLC35E2A	intron	1	1722831	1734690	Adipose_Subcutaneous	Colon	1.03	0.305
ENSG00000167107	ACSF2	intron	17	50464294	50464526	Adipose_Visceral_Omentum	Colon	1.02	0.305
ENSG00000128298	BAIAP2L2	intron	22	38085732	38086242	Adipose_Subcutaneous	Overall	0.18	0.305
ENSG00000112584	FAM120B	intron	6	170348323	170358226	Whole_Blood	Overall	-1.18	0.305
ENSG00000145868	FBXO38	intron	5	148410765	148414136	Adipose_Subcutaneous	Proximal	-1.01	0.305
ENSG00000223745	CCDC18-AS1	intron	1	93305470	93324635	Adipose_Subcutaneous	Colon	0.42	0.305
ENSG00000175334	BANF1	intron	11	66003373	66003626	Adipose_Visceral_Omentum	Distal	0.26	0.305
ENSG00000085733	CTTN	intron	11	70420510	70422940	Adipose_Subcutaneous	Rectal	-1.01	0.305
ENSG00000234353	AP000346.2	intron	22	23638942	23652479	Adipose_Subcutaneous	Colon	-0.98	0.305
ENSG00000244723	ASLP1	intron	22	23638942	23652479	Adipose_Subcutaneous	Colon	-0.98	0.305
ENSG00000272578	GUSBP11	intron	22	23638942	23652479	Adipose_Subcutaneous	Colon	-0.98	0.305
ENSG00000272578	AP000347.1	intron	22	23638942	23652479	Adipose_Subcutaneous	Colon	-0.98	0.305
ENSG00000276293	PIP4K2B	intron	17	38776307	38777687	Adipose_Visceral_Omentum	Male	-1.44	0.305
ENSG00000153902	LGI4	intron	19	35133444	35133693	Adipose_Subcutaneous	Female	-1.02	0.305
ENSG00000100239	PPP6R2	intron	22	50438762	50439701	Cells_EBV-transformed_lymphocytes	Overall	-1.03	0.305
ENSG00000137070	IL11RA	intron	9	34652057	34655218	Adipose_Visceral_Omentum	Colon	0.02	0.305
ENSG00000213930	GALT	intron	9	34652057	34655218	Adipose_Visceral_Omentum	Colon	0.02	0.305
ENSG00000139178	C1RL	intron	12	7099807	7099901	Adipose_Subcutaneous	Proximal	-1.03	0.305
ENSG00000103335	PIEZO1	intron	16	88717211	88717317	Cells_EBV-transformed_lymphocytes	Male	0.11	0.305
ENSG00000161267	BDH1	intron	3	197533561	197538306	Cells_EBV-transformed_lymphocytes	Distal	1.03	0.305
ENSG00000169682	SPNS1	intron	16	28981615	28981901	Cells_EBV-transformed_lymphocytes	Male	-1.02	0.305
ENSG00000141560	FN3KRP	intron	17	82719057	82719295	Adipose_Subcutaneous	Distal	-1.03	0.305
ENSG00000169241	SLC50A1	intron	1	155135598	155136299	Adipose_Visceral_Omentum	Colon	-0.46	0.305
ENSG00000133710	SPINK5	intron	5	148124837	148125723	Adipose_Visceral_Omentum	Colon	-1.03	0.305
		intron	13	24897538	24899419	Cells_EBV-transformed_lymphocytes	Colon	1.03	0.305
		intron	16	89548113	89548980	Cells_EBV-transformed_lymphocytes	Distal	-1.03	0.305
		intron	3	122632219	122635020	Cells_EBV-transformed_lymphocytes	Distal	1.03	0.305
ENSG00000083093	PALB2	intron	16	23603669	23614004	Adipose_Subcutaneous	Rectal	1.03	0.305
ENSG00000092020	PPP2R3C	intron	14	35110629	35121902	Adipose_Subcutaneous	Distal	-1.03	0.305
ENSG00000103707	MTFMT	intron	15	65004936	65006113	Adipose_Visceral_Omentum	Rectal	-1.03	0.305
ENSG00000103707	MTFMT	intron	15	65006191	65016436	Adipose_Visceral_Omentum	Rectal	1.03	0.305
ENSG00000105393	BABAM1	intron	19	17271655	17276495	Adipose_Visceral_Omentum	Colon	-1.03	0.305
ENSG00000124535	WRNIP1	intron	6	2784403	2785007	Cells_EBV-transformed_lymphocytes	Distal	-1.03	0.305
ENSG00000132141	CCT6B	intron	17	34942643	34951950	Adipose_Subcutaneous	Distal	-1.03	0.305
ENSG00000132199	ENOSF1	intron	18	674406	675321	Adipose_Subcutaneous	Colon	1.03	0.305
ENSG00000139192	TAPBPL	intron	12	6460938	6461164	Cells_EBV-transformed_lymphocytes	Colon	1.03	0.305
ENSG00000151413	NUBPL	intron	14	31578025	31599289	Adipose_Subcutaneous	Colon	-1.03	0.305
ENSG00000152049	KCNE4	intron	2	223052274	223052808	Adipose_Subcutaneous	Distal	-1.03	0.305
ENSG00000152049	KCNE4	intron	2	223052274	223060590	Adipose_Subcutaneous	Distal	1.03	0.305
ENSG00000161944	ASGR2	intron	17	7108888	7114174	Adipose_Visceral_Omentum	Female	-1.03	0.305
ENSG00000166224	SGPL1	intron	10	70854855	70857614	Adipose_Visceral_Omentum	Rectal	-1.03	0.305
ENSG00000168765	GSTM4	intron	1	109657279	109657350	Cells_EBV-transformed_lymphocytes	Rectal	-1.03	0.305
ENSG00000168765	GSTM4	intron	1	109657279	109657772	Adipose_Subcutaneous	Rectal	-1.03	0.305
ENSG00000168765	GSTM4	intron	1	109657671	109657772	Adipose_Subcutaneous	Rectal	1.03	0.305
ENSG00000169696	ASPSCR1	intron	17	81996846	82009037	Adipose_Subcutaneous	Distal	1.03	0.305
ENSG00000169696	ASPSCR1	intron	17	81997034	82009037	Adipose_Subcutaneous	Distal	-1.03	0.305
ENSG00000180785	OR51E1	intron	11	4652656	4653327	Adipose_Subcutaneous	Rectal	1.03	0.305
ENSG00000187742	SECISBP2	intron	9	89332986	89334560	Adipose_Subcutaneous	Colon	1.03	0.305
ENSG00000197912	SPG7	intron	16	89548113	89550494	Cells_EBV-transformed_lymphocytes	Distal	-1.03	0.305
ENSG00000213977	TAX1BP3	intron	17	3663885	3664195	Adipose_Visceral_Omentum	Overall	1.03	0.305
ENSG00000205362	MT1A	intron	16	56639329	56639859	Adipose_Visceral_Omentum	Male	-1.02	0.305
ENSG00000151914	DST	intron	6	56460254	56463046	Cells_EBV-transformed_lymphocytes	Distal	-1.01	0.305
ENSG00000106392	C1GALT1	intron	7	7215239	7234303	Cells_EBV-transformed_lymphocytes	Male	-1	0.305
ENSG00000126214	KLC1	intron	14	103563124	103571623	Adipose_Visceral_Omentum	Colon	1.02	0.305
ENSG00000256053	COA8	intron	14	103563124	103571623	Adipose_Visceral_Omentum	Colon	1.02	0.305
ENSG00000258851	AL139300.2	intron	14	103563124	103571623	Adipose_Visceral_Omentum	Colon	1.02	0.305
ENSG00000100106	TRIOBP	intron	22	37768176	37771650	Adipose_Visceral_Omentum	Distal	1.02	0.305
ENSG00000130787	HIP1R	intron	12	122856548	122856625	Adipose_Visceral_Omentum	Colon	-0.33	0.305
ENSG00000090857	PDPR	intron	16	70153573	70156475	Adipose_Subcutaneous	Colon	1.03	0.305
ENSG00000135124	P2RX4	intron	12	121222166	121228533	Adipose_Subcutaneous	Distal	-1.46	0.305
ENSG00000153922	CHD1	intron	5	98860068	98868495	Adipose_Visceral_Omentum	Proximal	-1.03	0.305
ENSG00000011028	MRC2	intron	17	62688664	62688852	Adipose_Visceral_Omentum	Female	-1.02	0.305
ENSG00000159788	RGS12	intron	4	3414844	3415978	Adipose_Subcutaneous	Overall	-1.02	0.305
ENSG00000139842	CUL4A	intron	13	113243160	113244410	Cells_EBV-transformed_lymphocytes	Male	1.02	0.305
ENSG00000197261	C6orf141	intron	6	49551675	49552465	Adipose_Visceral_Omentum	Female	-1.02	0.305
ENSG00000183624	HMCES	intron	3	129288997	129290679	Adipose_Subcutaneous	Colon	-1.31	0.305
ENSG00000100767	PAPLN	intron	14	73253961	73254513	Adipose_Visceral_Omentum	Overall	0.79	0.305
ENSG00000215440	NPEPL1	intron	20	58707200	58712479	Adipose_Subcutaneous	Rectal	0.06	0.305
ENSG00000065054	NHERF2	intron	16	2036019	2036324	Adipose_Visceral_Omentum	Proximal	1.02	0.305
ENSG00000269893	SNHG8	intron	4	118278792	118279389	Adipose_Visceral_Omentum	Rectal	1.01	0.305
ENSG00000070731	ST6GALNAC2	intron	17	76574539	76585684	Adipose_Subcutaneous	Proximal	-1.02	0.305
ENSG00000064115	TM7SF3	intron	12	26975658	26980566	Adipose_Visceral_Omentum	Proximal	1.01	0.305
ENSG00000069122	ADGRF5	intron	6	46900083	46906661	Adipose_Subcutaneous	Colon	1.01	0.305
ENSG00000109118	PHF12	intron	17	28926873	28926991	Adipose_Subcutaneous	Proximal	-1.24	0.305
ENSG00000100129	EIF3L	intron	22	37851490	37855565	Adipose_Subcutaneous	Proximal	1.02	0.305
		intron	5	172090362	172096426	Cells_EBV-transformed_lymphocytes	Overall	-1.02	0.305
ENSG00000011258	MBTD1	intron	17	51225209	51260120	Adipose_Visceral_Omentum	Male	1.02	0.305
ENSG00000099810	MTAP	intron	9	21858696	21859303	Adipose_Subcutaneous	Distal	-1.02	0.305
ENSG00000106459	NRF1	intron	7	129630168	129633445	Cells_EBV-transformed_lymphocytes	Colon	1.02	0.305
ENSG00000107937	GTPBP4	intron	10	1012662	1014247	Adipose_Subcutaneous	Overall	1.02	0.305
ENSG00000110851	PRDM4	intron	12	107739551	107740946	Adipose_Visceral_Omentum	Proximal	1.02	0.305
ENSG00000111665	CDCA3	intron	12	6846903	6848061	Cells_EBV-transformed_lymphocytes	Female	1.02	0.305
ENSG00000114638	UPK1B	intron	3	119190319	119190982	Adipose_Visceral_Omentum	Proximal	1.02	0.305
ENSG00000115760	BIRC6	intron	2	32594060	32597751	Adipose_Subcutaneous	Rectal	-1.02	0.305
ENSG00000118620	ZNF430	intron	19	21033582	21034089	Adipose_Subcutaneous	Male	-0.34	0.305
ENSG00000125746	EML2	intron	19	45619191	45619645	Cells_EBV-transformed_lymphocytes	Proximal	1.02	0.305
ENSG00000125746	EML2	intron	19	45619697	45621207	Adipose_Subcutaneous	Proximal	1.02	0.305
ENSG00000129534	MIS18BP1	intron	14	45237721	45242761	Adipose_Subcutaneous	Female	1.02	0.305
ENSG00000137877	SPTBN5	intron	15	41870353	41870446	Adipose_Subcutaneous	Proximal	1.02	0.305
ENSG00000138080	EMILIN1	intron	2	27085297	27085678	Adipose_Subcutaneous	Proximal	-1.02	0.305
ENSG00000144224	UBXN4	intron	2	135772547	135776249	Adipose_Visceral_Omentum	Female	1.02	0.305
ENSG00000156414	TDRD9	intron	14	104026939	104031108	Adipose_Visceral_Omentum	Male	1.02	0.305
ENSG00000164211	STARD4	intron	5	111502088	111506330	Adipose_Visceral_Omentum	Distal	-1.02	0.305
ENSG00000198839	ZNF277	intron	7	112340917	112342561	Cells_EBV-transformed_lymphocytes	Overall	1.02	0.305
ENSG00000230189	RABGEF1P2	intron	7	66430017	66450071	Adipose_Subcutaneous	Colon	1.02	0.305
ENSG00000230189	RABGEF1P2	intron	7	66439304	66450071	Adipose_Subcutaneous	Colon	-1.02	0.305
ENSG00000112531	QKI	intron	6	163478896	163534982	Adipose_Subcutaneous	Distal	1.02	0.305
ENSG00000143742	SRP9	intron	1	225783368	225789240	Adipose_Subcutaneous	Overall	-1.36	0.305
ENSG00000143819	EPHX1	intron	1	225783368	225789240	Adipose_Subcutaneous	Overall	-1.36	0.305
ENSG00000181019	NQO1	intron	16	69711281	69713028	Cells_EBV-transformed_lymphocytes	Distal	0.07	0.305
ENSG00000136877	FPGS	intron	9	127803062	127804285	Colon_Sigmoid	Overall	0.93	0.305
ENSG00000163389	POGLUT1	intron	3	119478474	119479908	Adipose_Visceral_Omentum	Overall	1.32	0.305
ENSG00000099998	GGT5	intron	22	24233018	24233874	Adipose_Subcutaneous	Proximal	1.28	0.305
ENSG00000251022	THAP9-AS1	intron	4	82898062	82900077	Adipose_Visceral_Omentum	Male	-1.4	0.305
ENSG00000224078	SNHG14	intron	15	25085322	25087467	Adipose_Subcutaneous	Distal	-0.08	0.305
ENSG00000162076	FLYWCH2	intron	16	2883366	2896352	Cells_EBV-transformed_lymphocytes	Colon	-0.97	0.305
ENSG00000116962	NID1	intron	1	235980653	235981611	Adipose_Subcutaneous	Colon	-1.02	0.305
ENSG00000161011	SQSTM1	intron	5	179806591	179811574	Adipose_Subcutaneous	Rectal	-0.02	0.305
ENSG00000058063	ATP11B	intron	3	182793786	182820260	Cells_EBV-transformed_lymphocytes	Distal	1.02	0.305
ENSG00000133943	DGLUCY	intron	14	91189170	91189616	Adipose_Visceral_Omentum	Distal	0.62	0.305
ENSG00000106723	SPIN1	intron	9	88426591	88448941	Adipose_Visceral_Omentum	Colon	-1.02	0.305
ENSG00000185950	IRS2	intron	13	109756308	109782042	Adipose_Visceral_Omentum	Colon	-1.02	0.305
ENSG00000214078	CPNE1	intron	20	35626803	35630439	Adipose_Visceral_Omentum	Distal	1.02	0.305
ENSG00000157570	TSPAN18	intron	11	44909899	44917972	Adipose_Subcutaneous	Female	1.07	0.305
ENSG00000215302	WHAMMP4	intron	15	30485267	30486055	Adipose_Subcutaneous	Female	-1.51	0.305
ENSG00000283345	MPHOSPH10P3	intron	15	30485267	30486055	Adipose_Subcutaneous	Female	-1.51	0.305
ENSG00000008869	HEATR5B	intron	2	37002572	37003542	Cells_EBV-transformed_lymphocytes	Proximal	-1.02	0.306
ENSG00000023902	PLEKHO1	intron	1	150157015	150157385	Adipose_Subcutaneous	Female	1.02	0.306
ENSG00000068885	IFT80	intron	3	160357578	160366043	Adipose_Subcutaneous	Overall	-0.2	0.306
ENSG00000072849	DERL2	intron	17	5477999	5480054	Cells_EBV-transformed_lymphocytes	Female	-1.02	0.306
ENSG00000100129	EIF3L	intron	22	37849482	37851280	Adipose_Subcutaneous	Female	-1.02	0.306
ENSG00000106483	SFRP4	intron	7	37909680	37912119	Adipose_Subcutaneous	Colon	-1.02	0.306
ENSG00000121073	SLC35B1	intron	17	49706309	49706965	Adipose_Subcutaneous	Male	-1.02	0.306
ENSG00000121073	SLC35B1	intron	17	49706309	49707730	Adipose_Visceral_Omentum	Male	-1.02	0.306
ENSG00000121104	FAM117A	intron	17	49706309	49706965	Adipose_Subcutaneous	Male	-1.02	0.306
ENSG00000121104	FAM117A	intron	17	49706309	49707730	Adipose_Visceral_Omentum	Male	-1.02	0.306
ENSG00000135913	USP37	intron	2	218479715	218482070	Adipose_Subcutaneous	Overall	1.02	0.306
ENSG00000136068	FLNB	intron	3	58150227	58153375	Adipose_Visceral_Omentum	Rectal	0	0.306
ENSG00000136573	BLK	intron	8	11543347	11546052	Cells_EBV-transformed_lymphocytes	Female	1.02	0.306
ENSG00000138398	PPIG	intron	2	169614724	169630774	Adipose_Visceral_Omentum	Female	-1.02	0.306
ENSG00000144677	CTDSPL	intron	3	37967882	37971407	Adipose_Subcutaneous	Colon	-1.02	0.306
ENSG00000154783	FGD5	intron	3	14926198	14932577	Adipose_Subcutaneous	Rectal	1.02	0.306
ENSG00000162994	CLHC1	intron	2	55181744	55205605	Adipose_Visceral_Omentum	Male	-1.02	0.306
ENSG00000169814	BTD	intron	3	15601894	15635424	Adipose_Visceral_Omentum	Distal	-1.02	0.306
ENSG00000170348	TMED10	intron	14	75147737	75147833	Adipose_Subcutaneous	Rectal	1.02	0.306
ENSG00000170348	TMED10	intron	14	75147737	75152032	Adipose_Subcutaneous	Rectal	-1.02	0.306
ENSG00000174231	PRPF8	intron	17	1661162	1661271	Adipose_Subcutaneous	Overall	-1.02	0.306
ENSG00000174231	PRPF8	intron	17	1661406	1661611	Cells_EBV-transformed_lymphocytes	Overall	1.02	0.306
ENSG00000182986	ZNF320	intron	19	52881983	52883640	Adipose_Subcutaneous	Distal	1.02	0.306
ENSG00000203710	CR1	intron	1	207582003	207584649	Adipose_Visceral_Omentum	Male	1.02	0.306
ENSG00000204604	ZNF468	intron	19	52881983	52883640	Adipose_Subcutaneous	Distal	1.02	0.306
ENSG00000213793	ZNF888	intron	19	52881983	52883640	Adipose_Subcutaneous	Distal	1.02	0.306
ENSG00000073969	NSF	intron	17	46755369	46755802	Adipose_Subcutaneous	Proximal	0.34	0.306
ENSG00000121073	SLC35B1	intron	17	49706334	49706965	Adipose_Subcutaneous	Male	-1.02	0.306
ENSG00000121104	FAM117A	intron	17	49706334	49706965	Adipose_Subcutaneous	Male	-1.02	0.306
ENSG00000162994	CLHC1	intron	2	55181744	55206270	Adipose_Subcutaneous	Male	-1.02	0.306
ENSG00000111961	SASH1	intron	6	148532966	148533771	Adipose_Subcutaneous	Overall	1.01	0.306
ENSG00000250903	GMDS-DT	intron	6	2398778	2398866	Adipose_Subcutaneous	Proximal	-1.02	0.306
ENSG00000167258	CDK12	intron	17	39490733	39492751	Adipose_Subcutaneous	Male	0.36	0.306
ENSG00000196295	GARS1-DT	intron	7	30584808	30585330	Adipose_Visceral_Omentum	Colon	-0.35	0.306
ENSG00000104047	DTWD1	intron	15	49625431	49630824	Cells_EBV-transformed_lymphocytes	Proximal	-1.01	0.306
ENSG00000077147	TM9SF3	intron	10	96553059	96561978	Adipose_Visceral_Omentum	Colon	1.01	0.306
ENSG00000146587	RBAK	intron	7	4976436	4983671	Adipose_Visceral_Omentum	Overall	0.83	0.306
ENSG00000196204	RNF216P1	intron	7	4976436	4983671	Adipose_Visceral_Omentum	Overall	0.83	0.306
ENSG00000072163	LIMS2	intron	2	127673743	127674621	Adipose_Visceral_Omentum	Distal	-1.02	0.306
ENSG00000170364	SETMAR	intron	3	4315567	4316212	Adipose_Visceral_Omentum	Rectal	1.02	0.306
ENSG00000205362	MT1A	intron	16	56638766	56639859	Adipose_Subcutaneous	Male	1.01	0.306
ENSG00000136100	VPS36	intron	13	52417141	52423574	Adipose_Subcutaneous	Colon	-1.02	0.306
ENSG00000161847	RAVER1	intron	19	10329111	10330460	Adipose_Subcutaneous	Colon	1.02	0.306
		intron	1	46080750	46131847	Cells_EBV-transformed_lymphocytes	Proximal	1.02	0.306
		intron	2	172481813	172495375	Cells_EBV-transformed_lymphocytes	Proximal	-1.02	0.306
ENSG00000099957	P2RX6	intron	22	21023416	21023509	Adipose_Subcutaneous	Distal	-1.02	0.306
ENSG00000114503	NCBP2	intron	3	196948685	196951821	Adipose_Subcutaneous	Rectal	1.02	0.306
ENSG00000119227	PIGZ	intron	3	196948685	196951821	Adipose_Subcutaneous	Rectal	1.02	0.306
ENSG00000147601	TERF1	intron	8	73038795	73039116	Adipose_Subcutaneous	Female	1.02	0.306
ENSG00000153975	ZUP1	intron	6	116658924	116660233	Cells_EBV-transformed_lymphocytes	Overall	-1.02	0.306
ENSG00000075188	NUP37	intron	12	102074467	102075001	Adipose_Visceral_Omentum	Female	0	0.306
ENSG00000080854	IGSF9B	intron	11	133919105	133919742	Adipose_Visceral_Omentum	Rectal	1.02	0.306
ENSG00000086991	NOX4	intron	11	89335945	89337447	Adipose_Visceral_Omentum	Distal	1.02	0.306
ENSG00000111679	PTPN6	intron	12	6960936	6961126	Whole_Blood	Overall	0	0.306
ENSG00000111679	PTPN6	intron	12	6960945	6961126	Whole_Blood	Overall	1.02	0.306
ENSG00000134070	IRAK2	intron	3	10217048	10219680	Adipose_Subcutaneous	Male	0.34	0.306
ENSG00000146409	SLC18B1	intron	6	132787581	132789764	Adipose_Subcutaneous	Overall	-1.02	0.306
ENSG00000152527	PLEKHH2	intron	2	43710575	43712225	Adipose_Subcutaneous	Rectal	-1.02	0.306
ENSG00000152527	PLEKHH2	intron	2	43710575	43712262	Adipose_Subcutaneous	Rectal	1.02	0.306
ENSG00000153975	ZUP1	intron	6	116660369	116660736	Cells_EBV-transformed_lymphocytes	Overall	-1.02	0.306
ENSG00000177150	FAM210A	intron	18	13682105	13726329	Adipose_Subcutaneous	Distal	-1.02	0.306
ENSG00000187535	IFT140	intron	16	1518357	1519881	Adipose_Subcutaneous	Distal	1.02	0.306
ENSG00000198720	ANKRD13B	intron	17	29611643	29611876	Adipose_Subcutaneous	Distal	-1.02	0.306
ENSG00000204301	NOTCH4	intron	6	32221325	32221751	Adipose_Subcutaneous	Distal	1.02	0.306
ENSG00000204310	AGPAT1	intron	6	32171505	32175814	Adipose_Subcutaneous	Proximal	-1.02	0.306
ENSG00000213066	CEP43	intron	6	167026615	167027867	Colon_Sigmoid	Overall	1.02	0.306
ENSG00000055732	MCOLN3	intron	1	85045362	85048396	Cells_EBV-transformed_lymphocytes	Female	-1.02	0.306
ENSG00000112031	MTRF1L	intron	6	152990095	152992857	Adipose_Visceral_Omentum	Male	1.02	0.306
ENSG00000091542	ALKBH5	intron	17	18206970	18208219	Adipose_Visceral_Omentum	Rectal	-1.02	0.306
ENSG00000104714	ERICH1	intron	8	716007	731140	Colon_Transverse	Overall	1.13	0.306
ENSG00000090316	MAEA	intron	4	1289982	1297956	Adipose_Visceral_Omentum	Male	1.01	0.306
ENSG00000196810	CTBP1-DT	intron	4	1289982	1297956	Adipose_Visceral_Omentum	Male	1.01	0.306
ENSG00000171853	TRAPPC12	intron	2	3477795	3478846	Adipose_Visceral_Omentum	Distal	1.02	0.306
ENSG00000169371	SNUPN	intron	15	75598681	75601138	Cells_EBV-transformed_lymphocytes	Male	-1.42	0.306
ENSG00000183570	PCBP3	intron	21	45914025	45917588	Cells_EBV-transformed_lymphocytes	Proximal	-0.19	0.306
ENSG00000280604	AJ239328.1	intron	21	45914025	45917588	Cells_EBV-transformed_lymphocytes	Proximal	-0.19	0.306
ENSG00000160404	TOR2A	intron	9	127733560	127735120	Adipose_Subcutaneous	Female	1.02	0.306
ENSG00000170852	KBTBD2	intron	7	32875157	32879435	Adipose_Visceral_Omentum	Colon	-1.02	0.306
ENSG00000112584	FAM120B	intron	6	170348323	170388287	Colon_Sigmoid	Overall	1	0.306
ENSG00000136169	SETDB2	intron	13	49488630	49490822	Adipose_Subcutaneous	Male	-1.02	0.306
ENSG00000125870	SNRPB2	intron	20	16730064	16731668	Cells_EBV-transformed_lymphocytes	Overall	1.02	0.306
ENSG00000177000	MTHFR	intron	1	11803129	11803405	Adipose_Subcutaneous	Female	1.02	0.306
ENSG00000164038	SLC9B2	intron	4	103082929	103085349	Adipose_Visceral_Omentum	Female	-0.7	0.306
ENSG00000164172	MOCS2	intron	5	53108643	53109712	Cells_EBV-transformed_lymphocytes	Distal	1.01	0.306
ENSG00000121207	LRAT	intron	4	154736138	154748984	Colon_Sigmoid	Overall	-1.02	0.306
ENSG00000142765	SYTL1	intron	1	27350485	27350794	Cells_EBV-transformed_lymphocytes	Rectal	0.4	0.306
ENSG00000136153	LMO7	intron	13	75855368	75856506	Adipose_Visceral_Omentum	Distal	-0.45	0.306
ENSG00000103274	NUBP1	intron	16	10761859	10767949	Cells_EBV-transformed_lymphocytes	Distal	-0.97	0.306
ENSG00000139117	CPNE8	intron	12	38738177	38760847	Adipose_Visceral_Omentum	Overall	1.02	0.306
ENSG00000011143	MKS1	intron	17	58210724	58210980	Adipose_Subcutaneous	Distal	1.02	0.306
ENSG00000011143	MKS1	intron	17	58211022	58212378	Adipose_Subcutaneous	Distal	-1.02	0.306
ENSG00000075884	ARHGAP15	intron	2	143703524	143767989	Adipose_Visceral_Omentum	Colon	1.02	0.306
ENSG00000101361	NOP56	intron	20	2655542	2655934	Cells_EBV-transformed_lymphocytes	Female	1.02	0.306
ENSG00000101361	NOP56	intron	20	2655746	2655934	Adipose_Subcutaneous	Female	-1.02	0.306
ENSG00000106070	GRB10	intron	7	50626978	50669722	Adipose_Subcutaneous	Male	-1.02	0.306
ENSG00000108846	ABCC3	intron	17	50665245	50667554	Adipose_Visceral_Omentum	Distal	1.02	0.306
ENSG00000131018	SYNE1	intron	6	152122676	152132122	Adipose_Visceral_Omentum	Rectal	1.02	0.306
ENSG00000134444	RELCH	intron	18	62279856	62280646	Cells_EBV-transformed_lymphocytes	Rectal	-1.02	0.306
ENSG00000137070	IL11RA	intron	9	34658683	34659759	Cells_EBV-transformed_lymphocytes	Overall	-1.02	0.306
ENSG00000140320	BAHD1	intron	15	40459896	40461912	Adipose_Subcutaneous	Rectal	1.02	0.306
ENSG00000140320	BAHD1	intron	15	40459896	40461915	Adipose_Subcutaneous	Rectal	-1.02	0.306
ENSG00000141627	DYM	intron	18	49282175	49286434	Adipose_Visceral_Omentum	Colon	1.02	0.306
ENSG00000158019	BABAM2	intron	2	28129380	28237202	Adipose_Visceral_Omentum	Rectal	-1.02	0.306
ENSG00000164252	AGGF1	intron	5	77059743	77061703	Adipose_Subcutaneous	Female	-1.02	0.306
ENSG00000167555	ZNF528	intron	19	52406643	52414204	Cells_EBV-transformed_lymphocytes	Colon	1.02	0.306
ENSG00000180448	ARHGAP45	intron	19	1083066	1083143	Adipose_Subcutaneous	Rectal	-1.02	0.306
ENSG00000182796	TMEM198B	intron	12	55835615	55835939	Adipose_Visceral_Omentum	Female	-1.02	0.306
ENSG00000204136	GGTA1	intron	9	121461317	121463293	Adipose_Subcutaneous	Proximal	1.02	0.306
ENSG00000182087	TMEM259	intron	19	1013340	1014192	Adipose_Visceral_Omentum	Distal	-0.7	0.306
ENSG00000161996	WDR90	intron	16	658344	658525	Adipose_Subcutaneous	Distal	0.31	0.306
ENSG00000255284	GATD1-DT	intron	11	780381	780562	Adipose_Visceral_Omentum	Colon	-1.02	0.306
ENSG00000115414	FN1	intron	2	215406504	215407127	Adipose_Subcutaneous	Male	-1.02	0.306
ENSG00000140367	UBE2Q2	intron	15	75873568	75876187	Cells_EBV-transformed_lymphocytes	Rectal	1.02	0.306
ENSG00000120860	WASHC3	intron	12	102046119	102050189	Colon_Sigmoid	Overall	1.01	0.306
ENSG00000138078	PREPL	intron	2	44346390	44361524	Adipose_Subcutaneous	Proximal	1.24	0.306
ENSG00000073350	LLGL2	intron	17	75573980	75574213	Adipose_Visceral_Omentum	Distal	-0.12	0.306
ENSG00000131016	AKAP12	intron	6	151325885	151348711	Adipose_Visceral_Omentum	Female	-1.02	0.306
ENSG00000166704	ZNF606	intron	19	58001370	58002396	Adipose_Visceral_Omentum	Rectal	-0.96	0.306
ENSG00000100129	EIF3L	intron	22	37851490	37858679	Adipose_Subcutaneous	Male	1.02	0.306
ENSG00000276550	HERC2P2	intron	15	22569291	22572910	Adipose_Visceral_Omentum	Distal	-1.02	0.306
ENSG00000276550	HERC2P2	intron	15	22573181	22573279	Adipose_Subcutaneous	Distal	-1.02	0.306
ENSG00000106123	EPHB6	intron	7	142861186	142862756	Adipose_Subcutaneous	Colon	-1.02	0.306
ENSG00000155846	PPARGC1B	intron	5	149842377	149845760	Colon_Transverse	Overall	-1.37	0.306
ENSG00000198586	TLK1	intron	2	171058197	171061081	Adipose_Subcutaneous	Male	0.97	0.306
ENSG00000079819	EPB41L2	intron	6	130870126	130885096	Adipose_Visceral_Omentum	Colon	1.02	0.306
ENSG00000167280	ENGASE	intron	17	79082877	79083020	Adipose_Visceral_Omentum	Proximal	0.71	0.306
ENSG00000168936	TMEM129	intron	4	1718626	1720633	Cells_EBV-transformed_lymphocytes	Distal	-0.34	0.306
ENSG00000120690	ELF1	intron	13	40982282	40982858	Adipose_Visceral_Omentum	Female	-1.02	0.306
ENSG00000234585	CCT6P3	intron	7	65038565	65064999	Colon_Sigmoid	Overall	1.29	0.306
ENSG00000107651	SEC23IP	intron	10	119933787	119940586	Adipose_Visceral_Omentum	Colon	0.28	0.306
ENSG00000187240	DYNC2H1	intron	11	103323990	103358243	Adipose_Subcutaneous	Proximal	-1.02	0.306
ENSG00000007933	FMO3	intron	1	171110997	171116208	Adipose_Subcutaneous	Overall	-1.02	0.306
ENSG00000011304	PTBP1	intron	19	805187	806408	Colon_Sigmoid	Overall	0	0.306
ENSG00000014138	POLA2	intron	11	65279626	65280992	Cells_EBV-transformed_lymphocytes	Female	1.02	0.306
ENSG00000075651	PLD1	intron	3	171677694	171686685	Adipose_Subcutaneous	Female	1.02	0.306
ENSG00000100211	CBY1	intron	22	38657143	38668017	Adipose_Subcutaneous	Colon	-1.02	0.306
ENSG00000119397	CNTRL	intron	9	121090405	121094888	Cells_EBV-transformed_lymphocytes	Distal	1.02	0.306
ENSG00000128699	ORMDL1	intron	2	189767388	189771708	Adipose_Subcutaneous	Proximal	-1.02	0.306
ENSG00000134954	ETS1	intron	11	128490576	128521913	Adipose_Subcutaneous	Male	1.02	0.306
ENSG00000135452	TSPAN31	intron	12	57746448	57746589	Adipose_Subcutaneous	Female	1.02	0.306
ENSG00000139187	KLRG1	intron	12	8992310	8995119	Adipose_Subcutaneous	Female	-1.02	0.306
ENSG00000143479	DYRK3	intron	1	206637761	206647388	Adipose_Visceral_Omentum	Distal	1.02	0.306
ENSG00000144426	NBEAL1	intron	2	203180512	203183279	Adipose_Visceral_Omentum	Colon	1.02	0.306
ENSG00000151090	THRB	intron	3	24229001	24337300	Adipose_Subcutaneous	Proximal	-1.02	0.306
ENSG00000157214	STEAP2	intron	7	90212045	90216491	Adipose_Subcutaneous	Rectal	-1.02	0.306
ENSG00000185864	NPIPB4	intron	16	21857658	21863783	Adipose_Subcutaneous	Proximal	-1.02	0.306
ENSG00000196814	MVB12B	intron	9	126421948	126455209	Adipose_Subcutaneous	Rectal	-1.02	0.306
ENSG00000093183	SEC22C	intron	3	42569073	42600997	Adipose_Visceral_Omentum	Distal	0.93	0.306
ENSG00000230084	ZBTB47-AS1	intron	3	42569073	42600997	Adipose_Visceral_Omentum	Distal	0.93	0.306
ENSG00000068912	ERLEC1	intron	2	53801842	53808299	Adipose_Subcutaneous	Proximal	-1.02	0.306
ENSG00000204348	DXO	intron	6	31970267	31970343	Adipose_Subcutaneous	Overall	-0.31	0.306
ENSG00000153107	ANAPC1	intron	2	111825167	111825777	Adipose_Visceral_Omentum	Proximal	0.08	0.306
ENSG00000164845	FAM86FP	intron	12	8234425	8235253	Adipose_Visceral_Omentum	Proximal	0.56	0.306
ENSG00000131981	LGALS3	intron	14	55129300	55138045	Cells_EBV-transformed_lymphocytes	Distal	-0.31	0.306
ENSG00000131459	GFPT2	intron	5	180301608	180304772	Adipose_Visceral_Omentum	Colon	-0.82	0.306
ENSG00000184497	TMEM255B	intron	13	113799419	113799971	Adipose_Subcutaneous	Colon	-1.14	0.306
ENSG00000161036	LRWD1	intron	7	102467479	102467719	Adipose_Subcutaneous	Colon	-1.18	0.306
ENSG00000196456	ZNF775	intron	7	150369868	150370760	Adipose_Visceral_Omentum	Distal	-1.43	0.306
ENSG00000214022	REPIN1	intron	7	150369868	150370760	Adipose_Visceral_Omentum	Distal	-1.43	0.306
ENSG00000143127	ITGA10	intron	1	145904811	145906394	Adipose_Subcutaneous	Colon	-1.02	0.306
ENSG00000131966	ACTR10	intron	14	58219729	58223622	Adipose_Subcutaneous	Proximal	1.02	0.306
		intron	13	41133055	41146427	Cells_EBV-transformed_lymphocytes	Female	-1.02	0.306
ENSG00000035687	ADSS2	intron	1	244432595	244436825	Cells_EBV-transformed_lymphocytes	Female	1.02	0.306
ENSG00000068650	ATP11A	intron	13	112862575	112871735	Adipose_Subcutaneous	Distal	1.02	0.306
ENSG00000111886	GABRR2	intron	6	89329957	89335302	Adipose_Subcutaneous	Female	0.34	0.306
ENSG00000113734	BNIP1	intron	5	173160051	173163725	Adipose_Visceral_Omentum	Male	1.02	0.306
ENSG00000123297	TSFM	intron	12	57782858	57783110	Adipose_Subcutaneous	Rectal	-1.02	0.306
ENSG00000123427	EEF1AKMT3	intron	12	57782858	57783110	Adipose_Subcutaneous	Rectal	-1.02	0.306
ENSG00000132749	TESMIN	intron	11	68745111	68747208	Whole_Blood	Overall	1.02	0.306
ENSG00000138134	STAMBPL1	intron	10	88893944	88901656	Cells_EBV-transformed_lymphocytes	Female	-1.02	0.306
ENSG00000138709	LARP1B	intron	4	128091512	128098186	Adipose_Visceral_Omentum	Male	-1.02	0.306
ENSG00000149201	CCDC81	intron	11	86407701	86409261	Adipose_Subcutaneous	Male	-1.02	0.306
ENSG00000152404	CWF19L2	intron	11	107327053	107329918	Adipose_Subcutaneous	Distal	-1.02	0.306
ENSG00000163870	TPRA1	intron	3	127576696	127576821	Adipose_Visceral_Omentum	Distal	1.02	0.306
ENSG00000163870	TPRA1	intron	3	127576893	127576990	Cells_EBV-transformed_lymphocytes	Distal	1.02	0.306
ENSG00000166257	SCN3B	intron	11	123633776	123634121	Adipose_Visceral_Omentum	Proximal	1.02	0.306
ENSG00000169131	ZNF354A	intron	5	178729073	178730556	Adipose_Subcutaneous	Male	1.02	0.306
ENSG00000182240	BACE2	intron	21	41211032	41226266	Adipose_Subcutaneous	Female	-1.02	0.306
ENSG00000196739	COL27A1	intron	9	114196012	114205102	Adipose_Visceral_Omentum	Overall	-1.02	0.306
ENSG00000198833	UBE2J1	intron	6	89329957	89335302	Adipose_Subcutaneous	Female	0.34	0.306
ENSG00000204764	RANBP17	intron	5	170911134	170914167	Adipose_Subcutaneous	Colon	-1.02	0.306
ENSG00000232352	SEMA3B-AS1	intron	3	50266887	50267281	Adipose_Visceral_Omentum	Colon	1.02	0.306
ENSG00000232352	SEMA3B-AS1	intron	3	50266887	50267469	Adipose_Visceral_Omentum	Colon	-1.02	0.306
ENSG00000123240	OPTN	intron	10	13100302	13108138	Adipose_Visceral_Omentum	Female	-1.17	0.306
ENSG00000086189	DIMT1	intron	5	62402122	62403273	Adipose_Visceral_Omentum	Distal	0.54	0.306
ENSG00000131236	CAP1	intron	1	40040783	40059337	Colon_Transverse	Overall	-1.01	0.306
ENSG00000138709	LARP1B	intron	4	128107313	128107883	Adipose_Visceral_Omentum	Male	-1.02	0.306
ENSG00000137693	YAP1	intron	11	102209564	102223622	Adipose_Subcutaneous	Male	-1.02	0.306
ENSG00000126091	ST3GAL3	intron	1	43920928	43930132	Adipose_Visceral_Omentum	Distal	-0.39	0.306
ENSG00000130244	FAM98C	intron	19	38405113	38405375	Adipose_Visceral_Omentum	Colon	0.47	0.306
ENSG00000132274	TRIM22	intron	11	5698545	5706594	Adipose_Visceral_Omentum	Colon	-1.02	0.306
ENSG00000267575	LINC02987	intron	19	27793650	27805605	Adipose_Subcutaneous	Overall	0.71	0.306
ENSG00000154134	ROBO3	intron	11	124876932	124877519	Adipose_Visceral_Omentum	Male	0.97	0.306
ENSG00000125843	AP5S1	intron	20	3820758	3822102	Adipose_Subcutaneous	Proximal	1.02	0.306
ENSG00000275491	LINC01730	intron	20	3820758	3822102	Adipose_Subcutaneous	Proximal	1.02	0.306
ENSG00000164674	SYTL3	intron	6	158713878	158718087	Adipose_Subcutaneous	Rectal	1.02	0.306
ENSG00000008441	NFIX	intron	19	12995864	13025021	Colon_Transverse	Overall	-1.02	0.306
ENSG00000064042	LIMCH1	intron	4	41494606	41524409	Adipose_Subcutaneous	Distal	1.02	0.306
ENSG00000065526	SPEN	intron	1	15938006	15939296	Adipose_Visceral_Omentum	Female	1.02	0.306
ENSG00000065526	SPEN	intron	1	15938876	15939296	Adipose_Subcutaneous	Female	-1.02	0.306
ENSG00000070214	SLC44A1	intron	9	105299309	105299743	Cells_EBV-transformed_lymphocytes	Male	-1.02	0.306
ENSG00000088888	MAVS	intron	20	3871472	3873794	Whole_Blood	Overall	-1.02	0.306
ENSG00000092929	UNC13D	intron	17	75843948	75844221	Adipose_Subcutaneous	Proximal	1.02	0.306
ENSG00000100239	PPP6R2	intron	22	50444117	50444203	Adipose_Visceral_Omentum	Female	-1.02	0.306
ENSG00000104689	TNFRSF10A	intron	8	23199917	23200505	Adipose_Subcutaneous	Male	-1.02	0.306
ENSG00000107951	MTPAP	intron	10	30341640	30349119	Adipose_Visceral_Omentum	Overall	1.02	0.306
ENSG00000118217	ATF6	intron	1	161863312	161912296	Adipose_Subcutaneous	Overall	1.02	0.306
ENSG00000118579	MED28	intron	4	17625845	17628006	Adipose_Visceral_Omentum	Colon	-1.02	0.306
ENSG00000141219	C17orf80	intron	17	73232489	73233220	Cells_EBV-transformed_lymphocytes	Overall	-1.02	0.306
ENSG00000157540	DYRK1A	intron	21	37472880	37478181	Adipose_Subcutaneous	Male	0.34	0.306
ENSG00000157540	DYRK1A	intron	21	37472880	37478208	Adipose_Subcutaneous	Male	-0.34	0.306
ENSG00000158715	SLC45A3	intron	1	205663618	205664485	Adipose_Subcutaneous	Colon	-1.02	0.306
ENSG00000162572	SCNN1D	intron	1	1285664	1285926	Adipose_Visceral_Omentum	Rectal	1.02	0.306
ENSG00000183666	GUSBP1	intron	5	21471646	21473357	Adipose_Visceral_Omentum	Distal	-1.02	0.306
ENSG00000184838	PRR16	intron	5	120464645	120685954	Adipose_Visceral_Omentum	Male	0	0.306
ENSG00000196187	TMEM63A	intron	1	225866682	225867888	Adipose_Visceral_Omentum	Overall	1.02	0.306
ENSG00000248927	AC114284.1	intron	5	120464645	120685954	Adipose_Visceral_Omentum	Male	0	0.306
ENSG00000145819	ARHGAP26	intron	5	143214088	143222358	Adipose_Visceral_Omentum	Distal	0.6	0.306
ENSG00000182853	VMO1	intron	17	4785659	4785957	Adipose_Visceral_Omentum	Proximal	1.5	0.306
ENSG00000130475	FCHO1	intron	19	17747814	17754317	Cells_EBV-transformed_lymphocytes	Rectal	1.02	0.306
ENSG00000078246	TULP3	intron	12	2934561	2938114	Adipose_Visceral_Omentum	Proximal	1.02	0.306
ENSG00000067533	RRP15	intron	1	218307632	218330948	Cells_EBV-transformed_lymphocytes	Male	-1.01	0.306
ENSG00000136867	SLC31A2	intron	9	113161698	113162749	Adipose_Subcutaneous	Distal	0.15	0.306
ENSG00000144837	PLA1A	intron	3	119625232	119628701	Adipose_Subcutaneous	Proximal	-1.01	0.306
ENSG00000160695	VPS11	intron	11	119070397	119071596	Cells_EBV-transformed_lymphocytes	Colon	-1.02	0.306
ENSG00000115523	GNLY	intron	2	85694470	85695320	Adipose_Subcutaneous	Overall	1.09	0.306
ENSG00000187609	EXD3	intron	9	137354773	137356268	Adipose_Subcutaneous	Female	1.01	0.306
ENSG00000082146	STRADB	intron	2	201473076	201474647	Adipose_Visceral_Omentum	Rectal	-1.34	0.306
ENSG00000006282	SPATA20	intron	17	50549186	50549985	Adipose_Visceral_Omentum	Male	1.23	0.306
ENSG00000011304	PTBP1	intron	19	797505	803561	Colon_Sigmoid	Overall	1.17	0.306
ENSG00000198919	DZIP3	intron	3	108644781	108646617	Adipose_Subcutaneous	Rectal	-1.04	0.306
ENSG00000141447	OSBPL1A	intron	18	24239382	24271622	Adipose_Subcutaneous	Colon	-1.34	0.306
ENSG00000147408	CSGALNACT1	intron	8	19439931	19457530	Adipose_Visceral_Omentum	Rectal	-1.01	0.306
ENSG00000162517	PEF1	intron	1	31633314	31635222	Adipose_Visceral_Omentum	Female	1.01	0.306
ENSG00000160013	PTGIR	intron	19	46621672	46623458	Adipose_Visceral_Omentum	Proximal	1.45	0.306
		intron	11	3785751	3797400	Cells_EBV-transformed_lymphocytes	Overall	1.02	0.306
		intron	12	123221895	123223038	Cells_EBV-transformed_lymphocytes	Distal	1.02	0.306
		intron	13	112556220	112558196	Cells_EBV-transformed_lymphocytes	Distal	1.02	0.306
ENSG00000083290	ULK2	intron	17	19810438	19816749	Adipose_Subcutaneous	Female	0.34	0.306
ENSG00000088766	CRLS1	intron	20	6028725	6031285	Adipose_Subcutaneous	Distal	-1.02	0.306
ENSG00000090565	RAB11FIP3	intron	16	505627	505717	Cells_EBV-transformed_lymphocytes	Male	-1.02	0.306
ENSG00000095787	WAC	intron	10	28590832	28595733	Cells_EBV-transformed_lymphocytes	Overall	-1.02	0.306
ENSG00000101546	RBFA	intron	18	80034653	80036668	Colon_Sigmoid	Overall	-1.02	0.306
ENSG00000108021	TASOR2	intron	10	5685175	5709530	Adipose_Subcutaneous	Male	1.02	0.306
ENSG00000126216	TUBGCP3	intron	13	112555005	112556052	Adipose_Subcutaneous	Distal	-1.02	0.306
ENSG00000126216	TUBGCP3	intron	13	112556224	112558196	Adipose_Visceral_Omentum	Distal	0	0.306
ENSG00000153406	NMRAL1	intron	16	4461959	4463420	Cells_EBV-transformed_lymphocytes	Distal	1.02	0.306
ENSG00000153406	NMRAL1	intron	16	4461959	4463660	Adipose_Visceral_Omentum	Distal	-1.02	0.306
ENSG00000153406	NMRAL1	intron	16	4461959	4466153	Adipose_Subcutaneous	Distal	-1.02	0.306
ENSG00000153975	ZUP1	intron	6	116660846	116666634	Adipose_Subcutaneous	Distal	-1.02	0.306
ENSG00000157869	RAB28	intron	4	13381594	13460699	Adipose_Subcutaneous	Female	-1.02	0.306
ENSG00000158882	TOMM40L	intron	1	161226955	161227258	Cells_EBV-transformed_lymphocytes	Proximal	1.02	0.306
ENSG00000166199	ALKBH3	intron	11	43889828	43892041	Adipose_Visceral_Omentum	Colon	-1.02	0.306
ENSG00000166199	ALKBH3	intron	11	43889828	43901516	Adipose_Subcutaneous	Colon	1.02	0.306
ENSG00000175220	ARHGAP1	intron	11	46679225	46679365	Cells_EBV-transformed_lymphocytes	Overall	-1.02	0.306
ENSG00000177868	SVBP	intron	1	42807500	42816431	Adipose_Visceral_Omentum	Female	1.02	0.306
ENSG00000183807	FAM162B	intron	6	116660846	116666634	Adipose_Subcutaneous	Distal	-1.02	0.306
ENSG00000197081	IGF2R	intron	6	160090103	160096439	Cells_EBV-transformed_lymphocytes	Female	1.02	0.306
ENSG00000198625	MDM4	intron	1	204542944	204544535	Adipose_Subcutaneous	Proximal	-0.34	0.306
ENSG00000251442	LINC01094	intron	4	78646263	78649601	Adipose_Visceral_Omentum	Male	-1.02	0.306
ENSG00000261126	RBFADN	intron	18	80034653	80036668	Colon_Sigmoid	Overall	-1.02	0.306
ENSG00000131459	GFPT2	intron	5	180301608	180304772	Adipose_Subcutaneous	Rectal	-0.54	0.306
ENSG00000104731	KLHDC4	intron	16	87703432	87708350	Adipose_Subcutaneous	Distal	-1.02	0.306
ENSG00000058799	YIPF1	intron	1	53878722	53882943	Cells_EBV-transformed_lymphocytes	Rectal	0.25	0.306
ENSG00000074582	BCS1L	intron	2	218662260	218662510	Adipose_Visceral_Omentum	Female	-1.08	0.306
ENSG00000196268	ZNF493	intron	19	21405856	21413466	Adipose_Subcutaneous	Distal	-0.03	0.306
ENSG00000087266	SH3BP2	intron	4	2827674	2831571	Adipose_Subcutaneous	Overall	-1.12	0.306
ENSG00000158555	GDPD5	intron	11	75452970	75456757	Adipose_Subcutaneous	Male	-0.27	0.306
ENSG00000077549	CAPZB	intron	1	19357563	19378540	Cells_EBV-transformed_lymphocytes	Female	-0.11	0.306
ENSG00000130695	CEP85	intron	1	26255865	26257597	Adipose_Subcutaneous	Male	1.02	0.306
ENSG00000102595	UGGT2	intron	13	95900938	95902854	Adipose_Subcutaneous	Rectal	1.04	0.306
ENSG00000033867	SLC4A7	intron	3	27409530	27411642	Adipose_Visceral_Omentum	Proximal	0.88	0.306
ENSG00000152465	NMT2	intron	10	15141029	15141422	Adipose_Visceral_Omentum	Proximal	-1.02	0.306
ENSG00000101391	CDK5RAP1	intron	20	33382179	33383480	Adipose_Visceral_Omentum	Rectal	-1.36	0.306
ENSG00000096433	ITPR3	intron	6	33691719	33691801	Adipose_Visceral_Omentum	Proximal	0.6	0.306
ENSG00000223891	OSER1-DT	intron	20	44211077	44214888	Cells_EBV-transformed_lymphocytes	Male	-1.44	0.306
ENSG00000185619	PCGF3	intron	4	737521	743474	Adipose_Visceral_Omentum	Distal	1.02	0.306
ENSG00000132613	MTSS2	intron	16	70665540	70674306	Colon_Sigmoid	Overall	-1.56	0.306
ENSG00000168036	CTNNB1	intron	3	41222345	41224021	Cells_EBV-transformed_lymphocytes	Colon	1.19	0.306
ENSG00000148908	RGS10	intron	10	119515652	119526032	Adipose_Subcutaneous	Colon	1.02	0.306
		intron	1	203765654	203770828	Cells_EBV-transformed_lymphocytes	Proximal	1.02	0.306
ENSG00000006015	REX1BD	intron	19	18590500	18590854	Colon_Sigmoid	Overall	-1.02	0.306
ENSG00000108823	SGCA	intron	17	50169104	50170143	Colon_Transverse	Overall	1.02	0.306
ENSG00000108823	SGCA	intron	17	50169254	50170064	Colon_Transverse	Overall	1.02	0.306
ENSG00000110917	MLEC	intron	12	120694269	120696316	Adipose_Visceral_Omentum	Colon	-1.02	0.306
ENSG00000123685	BATF3	intron	1	212686979	212696961	Adipose_Subcutaneous	Proximal	1.02	0.306
ENSG00000147854	UHRF2	intron	9	6460791	6465744	Adipose_Subcutaneous	Colon	-1.02	0.306
ENSG00000161533	ACOX1	intron	17	75960375	75973625	Adipose_Visceral_Omentum	Male	-1.02	0.306
ENSG00000161551	ZNF577	intron	19	51886912	51887832	Adipose_Subcutaneous	Male	1.02	0.306
ENSG00000176715	ACSF3	intron	16	89114487	89120801	Adipose_Visceral_Omentum	Female	1.02	0.306
ENSG00000183647	ZNF530	intron	19	57607827	57612503	Adipose_Visceral_Omentum	Proximal	-1.02	0.306
ENSG00000196313	POM121	intron	7	72930111	72938590	Adipose_Subcutaneous	Male	1.02	0.306
ENSG00000198093	ZNF649	intron	19	51886912	51887832	Adipose_Subcutaneous	Male	1.02	0.306
ENSG00000214753	HNRNPUL2	intron	11	62723990	62724291	Cells_EBV-transformed_lymphocytes	Distal	-1.02	0.306
ENSG00000229117	RPL41	intron	12	56116799	56117189	Adipose_Subcutaneous	Colon	-1.02	0.306
ENSG00000280832	GSEC	intron	11	126342322	126355442	Cells_EBV-transformed_lymphocytes	Colon	1.02	0.306
ENSG00000008128	CDK11A	intron	1	1721711	1722708	Adipose_Subcutaneous	Proximal	-1.02	0.306
ENSG00000054118	THRAP3	intron	1	36287270	36289060	Adipose_Subcutaneous	Male	-1.02	0.306
ENSG00000114120	SLC25A36	intron	3	140942729	140956527	Adipose_Subcutaneous	Female	-1.02	0.306
ENSG00000118564	FBXL5	intron	4	15644708	15655204	Adipose_Visceral_Omentum	Distal	-1.02	0.306
ENSG00000123143	PKN1	intron	19	14440329	14441143	Adipose_Subcutaneous	Distal	0.34	0.306
ENSG00000157881	PANK4	intron	1	2509930	2510057	Adipose_Subcutaneous	Rectal	-1.02	0.306
ENSG00000183621	ZNF438	intron	10	30849443	30850222	Adipose_Visceral_Omentum	Male	1.02	0.306
ENSG00000229117	RPL41	intron	12	56117211	56117482	Adipose_Subcutaneous	Colon	1.02	0.306
ENSG00000196177	ACADSB	intron	10	123034515	123040466	Cells_EBV-transformed_lymphocytes	Distal	-0.04	0.306
ENSG00000119685	TTLL5	intron	14	75757869	75764615	Adipose_Visceral_Omentum	Colon	1	0.306
ENSG00000017260	ATP2C1	intron	3	130959341	130963971	Adipose_Subcutaneous	Rectal	1.02	0.306
ENSG00000103222	ABCC1	intron	16	16079478	16083366	Cells_EBV-transformed_lymphocytes	Rectal	-1.04	0.306
ENSG00000141994	DUS3L	intron	19	5786542	5787061	Colon_Transverse	Overall	1.01	0.306
ENSG00000132740	IGHMBP2	intron	11	68938354	68939534	Cells_EBV-transformed_lymphocytes	Overall	1.03	0.306
ENSG00000185201	IFITM2	intron	11	314356	314922	Adipose_Subcutaneous	Rectal	-0.75	0.306
ENSG00000185885	IFITM1	intron	11	314356	314922	Adipose_Subcutaneous	Rectal	-0.75	0.306
ENSG00000184903	IMMP2L	intron	7	111534867	111561851	Colon_Sigmoid	Overall	1.41	0.306
ENSG00000231389	HLA-DPA1	intron	6	33073710	33080680	Adipose_Visceral_Omentum	Rectal	1.02	0.306
ENSG00000151067	CACNA1C	intron	12	2648507	2651640	Adipose_Subcutaneous	Male	1.02	0.306
ENSG00000103274	NUBP1	intron	16	10747276	10755721	Adipose_Subcutaneous	Proximal	1.37	0.306
ENSG00000273611	ZNHIT3	intron	17	36494006	36497606	Adipose_Visceral_Omentum	Proximal	-1.02	0.306
ENSG00000137770	CTDSPL2	intron	15	44427772	44458991	Adipose_Subcutaneous	Male	1.02	0.306
ENSG00000205978	NYNRIN	intron	14	24399444	24407869	Colon_Sigmoid	Overall	1.03	0.306
ENSG00000072210	ALDH3A2	intron	17	19671956	19673151	Cells_EBV-transformed_lymphocytes	Rectal	-0.8	0.306
ENSG00000106733	NMRK1	intron	9	75078611	75078705	Adipose_Visceral_Omentum	Overall	1.01	0.306
ENSG00000216937	CCDC7	intron	10	32623817	32685970	Adipose_Visceral_Omentum	Distal	-1.02	0.306
ENSG00000010810	FYN	intron	6	111720062	111740981	Cells_EBV-transformed_lymphocytes	Proximal	-0.38	0.306
ENSG00000101290	CDS2	intron	20	5127149	5173523	Cells_EBV-transformed_lymphocytes	Male	1.02	0.306
ENSG00000119979	DENND10	intron	10	119132609	119137057	Adipose_Subcutaneous	Rectal	-1.02	0.306
ENSG00000066557	LRRC40	intron	1	70189273	70205390	Adipose_Subcutaneous	Female	1.02	0.306
ENSG00000072609	CHFR	intron	12	132822311	132829019	Cells_EBV-transformed_lymphocytes	Colon	-1.02	0.306
ENSG00000090615	GOLGA3	intron	12	132822311	132829019	Cells_EBV-transformed_lymphocytes	Colon	-1.02	0.306
ENSG00000093167	LRRFIP2	intron	3	37173194	37174539	Adipose_Subcutaneous	Male	1.02	0.306
ENSG00000105404	RABAC1	intron	19	41956934	41958286	Cells_EBV-transformed_lymphocytes	Distal	1.02	0.306
ENSG00000105404	RABAC1	intron	19	41957119	41958286	Adipose_Subcutaneous	Distal	-1.02	0.306
ENSG00000107201	RIGI	intron	9	32491420	32493761	Adipose_Subcutaneous	Male	-1.02	0.306
ENSG00000115935	WIPF1	intron	2	174585611	174682774	Cells_EBV-transformed_lymphocytes	Proximal	-1.02	0.306
ENSG00000134955	SLC37A2	intron	11	125063426	125076757	Cells_EBV-transformed_lymphocytes	Rectal	-1.02	0.306
ENSG00000137075	RNF38	intron	9	36376127	36390467	Adipose_Visceral_Omentum	Proximal	-1.02	0.306
ENSG00000138942	RNF185	intron	22	31192702	31196936	Adipose_Subcutaneous	Rectal	-1.02	0.306
ENSG00000145191	EIF2B5	intron	3	184138246	184140080	Colon_Transverse	Overall	-1.02	0.306
ENSG00000145191	EIF2B5	intron	3	184138939	184140080	Colon_Sigmoid	Overall	1.02	0.306
ENSG00000148459	PDSS1	intron	10	26709768	26720135	Adipose_Visceral_Omentum	Colon	1.02	0.306
ENSG00000148459	PDSS1	intron	10	26709768	26720218	Adipose_Visceral_Omentum	Colon	-1.02	0.306
ENSG00000149548	CCDC15	intron	11	125063426	125076757	Cells_EBV-transformed_lymphocytes	Rectal	-1.02	0.306
ENSG00000156162	DPY19L4	intron	8	94734754	94738369	Adipose_Visceral_Omentum	Female	-1.02	0.306
ENSG00000157954	WIPI2	intron	7	5190493	5199576	Adipose_Subcutaneous	Proximal	-1.02	0.306
ENSG00000161955	TNFSF13	intron	17	7550978	7556778	Adipose_Visceral_Omentum	Female	-1.02	0.306
ENSG00000162607	USP1	intron	1	62436562	62439799	Cells_EBV-transformed_lymphocytes	Distal	-1.02	0.306
ENSG00000166073	GPR176	intron	15	39807258	39919855	Adipose_Subcutaneous	Distal	-1.02	0.306
ENSG00000167702	KIFC2	intron	8	144468780	144469271	Adipose_Subcutaneous	Overall	-1.02	0.306
ENSG00000168405	CMAHP	intron	6	25115100	25137620	Adipose_Subcutaneous	Distal	1.02	0.306
ENSG00000169251	NMD3	intron	3	161246448	161247258	Cells_EBV-transformed_lymphocytes	Overall	1.02	0.306
ENSG00000175215	CTDSP2	intron	12	57828418	57829448	Cells_EBV-transformed_lymphocytes	Distal	1.02	0.306
ENSG00000175792	RUVBL1	intron	3	128091582	128097300	Adipose_Visceral_Omentum	Male	1.02	0.306
ENSG00000182165	TP53TG1	intron	7	87341684	87345234	Cells_EBV-transformed_lymphocytes	Colon	1.02	0.306
ENSG00000185561	TLCD2	intron	17	1712399	1713703	Adipose_Visceral_Omentum	Colon	-1.02	0.306
ENSG00000185561	TLCD2	intron	17	1712895	1713856	Adipose_Visceral_Omentum	Colon	1.02	0.306
ENSG00000186594	MIR22HG	intron	17	1712399	1713703	Adipose_Visceral_Omentum	Colon	-1.02	0.306
ENSG00000186594	MIR22HG	intron	17	1712895	1713856	Adipose_Visceral_Omentum	Colon	1.02	0.306
ENSG00000188529	SRSF10	intron	1	23977453	23977911	Adipose_Visceral_Omentum	Colon	-1.02	0.306
ENSG00000196456	ZNF775	intron	7	150410058	150410160	Cells_EBV-transformed_lymphocytes	Proximal	-1.02	0.306
ENSG00000197872	CYRIA	intron	2	16552999	16555069	Adipose_Visceral_Omentum	Distal	1.02	0.306
ENSG00000224429	LINC00539	intron	13	21303820	21330574	Cells_EBV-transformed_lymphocytes	Rectal	-1.02	0.306
ENSG00000234741	GAS5	intron	1	173864506	173864675	Adipose_Subcutaneous	Female	1.02	0.306
ENSG00000234741	GAS5	intron	1	173865282	173865510	Adipose_Visceral_Omentum	Female	-1.02	0.306
ENSG00000239697	TNFSF12	intron	17	7550978	7556778	Adipose_Visceral_Omentum	Female	-1.02	0.306
ENSG00000284048	AC073111.4	intron	7	150410058	150410160	Cells_EBV-transformed_lymphocytes	Proximal	-1.02	0.306
ENSG00000133884	DPF2	intron	11	65340545	65340966	Adipose_Subcutaneous	Male	1.02	0.306
ENSG00000090316	MAEA	intron	4	1289982	1311979	Adipose_Subcutaneous	Female	1.02	0.306
ENSG00000196810	CTBP1-DT	intron	4	1289982	1311979	Adipose_Subcutaneous	Female	1.02	0.306
ENSG00000121653	MAPK8IP1	intron	11	45872233	45880914	Adipose_Subcutaneous	Overall	1.5	0.306
ENSG00000121671	CRY2	intron	11	45872233	45880914	Adipose_Subcutaneous	Overall	1.5	0.306
ENSG00000111843	TMEM14C	intron	6	10726008	10728640	Cells_EBV-transformed_lymphocytes	Rectal	0.86	0.306
ENSG00000137210	TMEM14B	intron	6	10726008	10728640	Cells_EBV-transformed_lymphocytes	Rectal	0.86	0.306
ENSG00000111843	TMEM14C	intron	6	10726008	10728640	Cells_EBV-transformed_lymphocytes	Overall	1.12	0.306
ENSG00000137210	TMEM14B	intron	6	10726008	10728640	Cells_EBV-transformed_lymphocytes	Overall	1.12	0.306
ENSG00000134262	AP4B1	intron	1	113896038	113897840	Cells_EBV-transformed_lymphocytes	Proximal	1.02	0.306
ENSG00000167635	ZNF146	intron	19	36215155	36228748	Cells_EBV-transformed_lymphocytes	Proximal	-1.16	0.306
ENSG00000205531	NAP1L4	intron	11	2979237	2989129	Cells_EBV-transformed_lymphocytes	Rectal	-1.01	0.306
ENSG00000096433	ITPR3	intron	6	33685073	33685359	Adipose_Visceral_Omentum	Overall	-1.41	0.306
ENSG00000006016	CRLF1	intron	19	18597049	18598432	Adipose_Subcutaneous	Distal	-1.02	0.306
ENSG00000143772	ITPKB	intron	1	226647380	226648672	Adipose_Visceral_Omentum	Colon	-1.02	0.306
ENSG00000184860	SDR42E1	intron	16	82000224	82000791	Cells_EBV-transformed_lymphocytes	Colon	-1.02	0.306
ENSG00000181090	EHMT1	intron	9	137762820	137776618	Cells_EBV-transformed_lymphocytes	Proximal	-1.02	0.306
ENSG00000160111	CPAMD8	intron	19	17002350	17004273	Adipose_Visceral_Omentum	Rectal	-1.01	0.306
ENSG00000118705	RPN2	intron	20	37236709	37241303	Adipose_Subcutaneous	Overall	0.2	0.306
ENSG00000133401	PDZD2	intron	5	32074643	32077462	Adipose_Visceral_Omentum	Colon	0.6	0.306
ENSG00000035681	NSMAF	intron	8	58635546	58642984	Adipose_Visceral_Omentum	Rectal	-0.45	0.306
ENSG00000177868	SVBP	intron	1	42813904	42816431	Adipose_Subcutaneous	Male	1.21	0.306
		intron	17	43076614	43079334	Cells_EBV-transformed_lymphocytes	Male	-1.02	0.306
ENSG00000023041	ZDHHC6	intron	10	112433638	112434297	Adipose_Subcutaneous	Overall	-1.02	0.306
ENSG00000057935	MTA3	intron	2	42609584	42640173	Adipose_Subcutaneous	Male	-1.02	0.306
ENSG00000074370	ATP2A3	intron	17	3941654	3942606	Adipose_Subcutaneous	Proximal	-1.02	0.306
ENSG00000099204	ABLIM1	intron	10	114451671	114465698	Adipose_Subcutaneous	Colon	0.34	0.306
ENSG00000106526	ACTR3C	intron	7	150293419	150295252	Colon_Transverse	Overall	1.02	0.306
ENSG00000116127	ALMS1	intron	2	73490158	73519775	Adipose_Subcutaneous	Distal	1.02	0.306
ENSG00000119899	SLC17A5	intron	6	73615447	73621804	Adipose_Visceral_Omentum	Male	-1.02	0.306
ENSG00000130702	LAMA5	intron	20	62310081	62310178	Colon_Transverse	Overall	1.02	0.306
ENSG00000130702	LAMA5	intron	20	62310081	62310193	Colon_Transverse	Overall	-1.02	0.306
ENSG00000132664	POLR3F	intron	20	18473458	18475075	Adipose_Visceral_Omentum	Distal	1.02	0.306
ENSG00000134490	TMEM241	intron	18	23385067	23399566	Cells_EBV-transformed_lymphocytes	Proximal	-1.02	0.306
ENSG00000138641	HERC3	intron	4	88595614	88605795	Adipose_Subcutaneous	Colon	0	0.306
ENSG00000164054	SHISA5	intron	3	48468217	48469361	Adipose_Visceral_Omentum	Female	-1.02	0.306
ENSG00000164054	SHISA5	intron	3	48469186	48469361	Adipose_Visceral_Omentum	Female	1.02	0.306
ENSG00000164054	SHISA5	intron	3	48501293	48504019	Adipose_Subcutaneous	Female	-1.02	0.306
ENSG00000164946	FREM1	intron	9	14737595	14740149	Adipose_Visceral_Omentum	Overall	-1.02	0.306
ENSG00000167703	SLC43A2	intron	17	1616769	1627715	Adipose_Visceral_Omentum	Rectal	0	0.306
ENSG00000168438	CDC40	intron	6	110193268	110201558	Adipose_Visceral_Omentum	Distal	1.02	0.306
ENSG00000169062	UPF3A	intron	13	114302025	114304789	Adipose_Visceral_Omentum	Rectal	-1.02	0.306
ENSG00000169740	ZNF32	intron	10	43644801	43646064	Cells_EBV-transformed_lymphocytes	Rectal	-1.02	0.306
ENSG00000188428	BLOC1S5	intron	6	8027399	8041139	Adipose_Subcutaneous	Distal	-1.02	0.306
ENSG00000189190	ZNF600	intron	19	52767772	52778826	Adipose_Visceral_Omentum	Colon	1.02	0.306
ENSG00000214357	NEURL1B	intron	5	172641437	172669785	Adipose_Subcutaneous	Colon	-1.02	0.306
ENSG00000248309	MEF2C-AS1	intron	5	88943122	88965841	Cells_EBV-transformed_lymphocytes	Male	-1.02	0.306
ENSG00000147457	CHMP7	intron	8	23258830	23260144	Cells_EBV-transformed_lymphocytes	Female	-1.02	0.306
ENSG00000134297	PLEKHA8P1	intron	12	45190961	45215940	Adipose_Subcutaneous	Rectal	-0.84	0.306
ENSG00000234456	MAGI2-AS3	intron	7	79458999	79459536	Adipose_Subcutaneous	Proximal	-0.57	0.306
ENSG00000130414	NDUFA10	intron	2	239961186	239990074	Adipose_Subcutaneous	Proximal	0.84	0.306
ENSG00000165280	VCP	intron	9	35062138	35062217	Colon_Sigmoid	Overall	-1.02	0.306
ENSG00000008869	HEATR5B	intron	2	36988859	36990648	Adipose_Subcutaneous	Male	1.01	0.306
ENSG00000109794	FAM149A	intron	4	186157719	186157889	Adipose_Subcutaneous	Female	-1.01	0.306
ENSG00000197261	C6orf141	intron	6	49551675	49551881	Adipose_Visceral_Omentum	Female	1.02	0.306
ENSG00000162174	ASRGL1	intron	11	62337574	62337890	Adipose_Subcutaneous	Female	1.31	0.306
ENSG00000117592	PRDX6	intron	1	173486401	173487735	Adipose_Subcutaneous	Colon	-1.02	0.306
ENSG00000117592	PRDX6	intron	1	173486401	173499322	Adipose_Subcutaneous	Colon	1.02	0.306
ENSG00000115523	GNLY	intron	2	85697677	85698564	Adipose_Visceral_Omentum	Overall	-1.3	0.306
ENSG00000106603	COA1	intron	7	43609641	43631012	Adipose_Visceral_Omentum	Proximal	-1.02	0.306
ENSG00000144043	TEX261	intron	2	70989816	70993696	Cells_EBV-transformed_lymphocytes	Female	0.26	0.306
ENSG00000127586	CHTF18	intron	16	795356	795685	Cells_EBV-transformed_lymphocytes	Proximal	-0.2	0.306
ENSG00000258366	RTEL1	intron	20	63694488	63694741	Cells_EBV-transformed_lymphocytes	Distal	1.02	0.306
ENSG00000203875	SNHG5	intron	6	85677875	85677954	Adipose_Visceral_Omentum	Colon	1.48	0.306
ENSG00000146802	TMEM168	intron	7	112767744	112772781	Cells_EBV-transformed_lymphocytes	Distal	1.02	0.306
ENSG00000073712	FERMT2	intron	14	52890441	52893293	Adipose_Subcutaneous	Male	-1.02	0.306
ENSG00000010810	FYN	intron	6	111720062	111780566	Adipose_Visceral_Omentum	Distal	0.09	0.306
ENSG00000139626	ITGB7	intron	12	53200446	53201118	Cells_EBV-transformed_lymphocytes	Female	-1.02	0.306
		intron	13	50910140	50912995	Cells_EBV-transformed_lymphocytes	Female	1.02	0.306
		intron	17	47896293	47896737	Cells_EBV-transformed_lymphocytes	Colon	1.02	0.306
		intron	7	44751091	44756188	Cells_EBV-transformed_lymphocytes	Distal	1.02	0.306
ENSG00000018280	SLC11A1	intron	2	218387955	218388649	Adipose_Visceral_Omentum	Proximal	1.02	0.306
ENSG00000018280	SLC11A1	intron	2	218387955	218389870	Adipose_Subcutaneous	Proximal	-1.02	0.306
ENSG00000064932	SBNO2	intron	19	1127765	1140865	Adipose_Visceral_Omentum	Distal	1.02	0.306
ENSG00000065485	PDIA5	intron	3	123116298	123124272	Adipose_Subcutaneous	Rectal	1.02	0.306
ENSG00000080503	SMARCA2	intron	9	2157890	2161686	Adipose_Visceral_Omentum	Overall	0.34	0.306
ENSG00000083844	ZNF264	intron	19	57233608	57234884	Adipose_Visceral_Omentum	Overall	-1.02	0.306
ENSG00000105146	AURKC	intron	19	57233608	57234884	Adipose_Visceral_Omentum	Overall	-1.02	0.306
ENSG00000105171	POP4	intron	19	29611939	29612117	Adipose_Visceral_Omentum	Proximal	1.02	0.306
ENSG00000107317	PTGDS	intron	9	136979299	136979946	Adipose_Visceral_Omentum	Proximal	-1.02	0.306
ENSG00000107317	PTGDS	intron	9	136979401	136979946	Adipose_Subcutaneous	Proximal	1.02	0.306
ENSG00000109066	TMEM104	intron	17	74790296	74790956	Cells_EBV-transformed_lymphocytes	Overall	1.02	0.306
ENSG00000115825	PRKD3	intron	2	37275844	37277866	Adipose_Subcutaneous	Rectal	1.02	0.306
ENSG00000130935	NOL11	intron	17	67719962	67721378	Adipose_Subcutaneous	Rectal	1.02	0.306
ENSG00000139505	MTMR6	intron	13	25251775	25251853	Adipose_Subcutaneous	Colon	1.02	0.306
ENSG00000155957	TMBIM4	intron	12	66169353	66169855	Cells_EBV-transformed_lymphocytes	Overall	1.02	0.306
ENSG00000164050	PLXNB1	intron	3	48421806	48422105	Adipose_Subcutaneous	Colon	-1.02	0.306
ENSG00000164659	ELAPOR2	intron	7	86945046	86947727	Adipose_Subcutaneous	Proximal	1.02	0.306
ENSG00000166473	PKD1L2	intron	16	81154338	81159624	Adipose_Subcutaneous	Colon	1.02	0.306
ENSG00000168010	ATG16L2	intron	11	72816257	72816728	Cells_EBV-transformed_lymphocytes	Female	-1.02	0.306
ENSG00000170037	CNTROB	intron	17	7943105	7943391	Cells_EBV-transformed_lymphocytes	Female	-1.02	0.306
ENSG00000170485	NPAS2	intron	2	100988276	100990256	Adipose_Subcutaneous	Proximal	-1.02	0.306
ENSG00000170485	NPAS2	intron	2	100988276	100990394	Adipose_Subcutaneous	Proximal	1.02	0.306
ENSG00000173540	GMPPB	intron	3	49723468	49723598	Adipose_Subcutaneous	Overall	-1.02	0.306
ENSG00000196352	CD55	intron	1	207347561	207359546	Adipose_Subcutaneous	Proximal	-1.02	0.306
ENSG00000196405	EVL	intron	14	100139369	100141180	Adipose_Subcutaneous	Distal	-1.02	0.306
ENSG00000204524	ZNF805	intron	19	57233608	57234884	Adipose_Visceral_Omentum	Overall	-1.02	0.306
ENSG00000205560	CPT1B	intron	22	50577463	50577775	Adipose_Subcutaneous	Colon	1.02	0.306
ENSG00000215908	CROCCP2	intron	1	16619103	16625775	Adipose_Subcutaneous	Proximal	1.02	0.306
ENSG00000219481	NBPF1	intron	1	16619103	16625775	Adipose_Subcutaneous	Proximal	1.02	0.306
ENSG00000234741	GAS5	intron	1	173865282	173865471	Adipose_Subcutaneous	Female	1.02	0.306
ENSG00000196547	MAN2A2	intron	15	90903432	90904190	Cells_EBV-transformed_lymphocytes	Proximal	1.5	0.307
ENSG00000123545	NDUFAF4	intron	6	96896847	96897666	Adipose_Subcutaneous	Male	-0.81	0.307
ENSG00000234456	MAGI2-AS3	intron	7	79458999	79470594	Adipose_Subcutaneous	Proximal	0.45	0.307
ENSG00000035687	ADSS2	intron	1	244424387	244432545	Adipose_Visceral_Omentum	Overall	0.03	0.307
ENSG00000169045	HNRNPH1	intron	5	179616218	179616899	Adipose_Subcutaneous	Female	-1.25	0.307
ENSG00000139182	CLSTN3	intron	12	7138067	7141242	Cells_EBV-transformed_lymphocytes	Distal	1	0.307
ENSG00000117533	VAMP4	intron	1	171732353	171738349	Cells_EBV-transformed_lymphocytes	Colon	-1.02	0.307
ENSG00000144559	TAMM41	intron	3	11833151	11839222	Adipose_Subcutaneous	Proximal	0.92	0.307
ENSG00000107263	RAPGEF1	intron	9	131592183	131596298	Cells_EBV-transformed_lymphocytes	Rectal	-1.02	0.307
ENSG00000174804	FZD4	intron	11	86922098	86954801	Adipose_Visceral_Omentum	Distal	-1.02	0.307
		intron	1	185308875	185309383	Cells_EBV-transformed_lymphocytes	Female	-1.02	0.307
ENSG00000116679	IVNS1ABP	intron	1	185308875	185309003	Cells_EBV-transformed_lymphocytes	Female	1.02	0.307
ENSG00000116679	IVNS1ABP	intron	1	185309172	185309383	Cells_EBV-transformed_lymphocytes	Female	1.02	0.307
ENSG00000037042	TUBG2	intron	17	42661956	42663377	Cells_EBV-transformed_lymphocytes	Female	1.02	0.307
ENSG00000166747	AP1G1	intron	16	71806728	71807801	Cells_EBV-transformed_lymphocytes	Male	-1.02	0.307
ENSG00000135269	TES	intron	7	116251975	116252318	Cells_EBV-transformed_lymphocytes	Proximal	1.14	0.307
ENSG00000043514	TRIT1	intron	1	39852876	39853970	Adipose_Visceral_Omentum	Proximal	-0.58	0.307
ENSG00000100503	NIN	intron	14	50727751	50729523	Whole_Blood	Overall	-1.02	0.307
ENSG00000130222	GADD45G	intron	9	89605174	89605432	Adipose_Subcutaneous	Female	1.02	0.307
ENSG00000154803	FLCN	intron	17	17215316	17217069	Adipose_Visceral_Omentum	Rectal	-0.1	0.307
ENSG00000054118	THRAP3	intron	1	36225102	36259382	Adipose_Subcutaneous	Male	1.02	0.307
ENSG00000142207	URB1	intron	21	32321944	32322478	Adipose_Visceral_Omentum	Colon	-1.02	0.307
		intron	2	3466393	3477695	Cells_EBV-transformed_lymphocytes	Colon	1.02	0.307
ENSG00000114062	UBE3A	intron	15	25354683	25355892	Whole_Blood	Overall	1.02	0.307
ENSG00000117620	SLC35A3	intron	1	100011533	100015302	Adipose_Subcutaneous	Distal	1.02	0.307
ENSG00000120438	TCP1	intron	6	159788143	159789405	Adipose_Subcutaneous	Female	-1.02	0.307
ENSG00000121897	LIAS	intron	4	39460962	39462196	Cells_EBV-transformed_lymphocytes	Colon	-1.02	0.307
ENSG00000129480	DTD2	intron	14	31438140	31453275	Adipose_Visceral_Omentum	Colon	1.02	0.307
ENSG00000129493	HEATR5A	intron	14	31438140	31453275	Adipose_Visceral_Omentum	Colon	1.02	0.307
ENSG00000133687	TMTC1	intron	12	29751872	29755709	Adipose_Subcutaneous	Distal	-1.02	0.307
ENSG00000136270	TBRG4	intron	7	45103443	45104099	Adipose_Subcutaneous	Rectal	-1.02	0.307
ENSG00000136270	TBRG4	intron	7	45104256	45104538	Cells_EBV-transformed_lymphocytes	Rectal	-1.02	0.307
ENSG00000138642	HERC6	intron	4	88383380	88385499	Adipose_Subcutaneous	Distal	1.02	0.307
ENSG00000142197	DOP1B	intron	21	36214190	36214442	Adipose_Subcutaneous	Overall	-1.02	0.307
ENSG00000143093	STRIP1	intron	1	110047869	110049112	Adipose_Subcutaneous	Male	-0.34	0.307
ENSG00000152926	ZNF117	intron	7	65006249	65006541	Adipose_Subcutaneous	Overall	1.02	0.307
ENSG00000156875	MFSD14A	intron	1	100011533	100015302	Adipose_Subcutaneous	Distal	1.02	0.307
ENSG00000160326	SLC2A6	intron	9	133473250	133473415	Adipose_Visceral_Omentum	Colon	1.02	0.307
ENSG00000163939	PBRM1	intron	3	52587510	52589070	Cells_EBV-transformed_lymphocytes	Distal	1.02	0.307
ENSG00000177106	EPS8L2	intron	11	721691	721903	Adipose_Subcutaneous	Overall	-1.02	0.307
ENSG00000177106	EPS8L2	intron	11	721691	722091	Colon_Transverse	Overall	1.02	0.307
ENSG00000196187	TMEM63A	intron	1	225862347	225862455	Adipose_Subcutaneous	Overall	0	0.307
ENSG00000196187	TMEM63A	intron	1	225862351	225862455	Colon_Sigmoid	Overall	0.2	0.307
ENSG00000196776	CD47	intron	3	108057533	108058337	Adipose_Visceral_Omentum	Overall	-1.02	0.307
ENSG00000197561	ELANE	intron	19	851261	852209	Adipose_Subcutaneous	Rectal	-1.02	0.307
ENSG00000198276	UCKL1	intron	20	63945466	63945651	Adipose_Subcutaneous	Female	1.02	0.307
ENSG00000203546	AL139353.1	intron	14	31438140	31453275	Adipose_Visceral_Omentum	Colon	1.02	0.307
ENSG00000213462	ERV3-1	intron	7	65006249	65006541	Adipose_Subcutaneous	Overall	1.02	0.307
ENSG00000228630	HOTAIR	intron	12	53967394	53968617	Adipose_Subcutaneous	Overall	-1.02	0.307
ENSG00000228839	PIK3IP1-DT	intron	22	31292698	31326839	Adipose_Subcutaneous	Colon	-1.02	0.307
ENSG00000230148	HOXB-AS1	intron	17	48545357	48545495	Adipose_Subcutaneous	Distal	1.02	0.307
ENSG00000258819	LINC02289	intron	14	77070846	77076105	Adipose_Subcutaneous	Overall	1.02	0.307
ENSG00000278619	MRM1	intron	17	36608018	36631544	Cells_EBV-transformed_lymphocytes	Female	1.02	0.307
ENSG00000070081	NUCB2	intron	11	17282943	17286634	Adipose_Subcutaneous	Male	-1.02	0.307
ENSG00000125970	RALY	intron	20	34031604	34065044	Cells_EBV-transformed_lymphocytes	Colon	-1.19	0.307
ENSG00000125107	CNOT1	intron	16	58528105	58528475	Cells_EBV-transformed_lymphocytes	Rectal	1.02	0.307
ENSG00000182871	COL18A1	intron	21	45505431	45505835	Adipose_Visceral_Omentum	Proximal	-1.02	0.307
ENSG00000110060	PUS3	intron	11	125895789	125895907	Adipose_Subcutaneous	Colon	-1.45	0.307
ENSG00000110514	MADD	intron	11	47296055	47308591	Adipose_Subcutaneous	Male	-1.02	0.307
ENSG00000186132	C2orf76	intron	2	119321204	119339827	Adipose_Visceral_Omentum	Distal	1.02	0.307
ENSG00000178078	STAP2	intron	19	4324664	4325216	Adipose_Subcutaneous	Rectal	1.02	0.307
ENSG00000131446	MGAT1	intron	5	180793097	180808502	Adipose_Visceral_Omentum	Distal	1.12	0.307
		intron	1	150505705	150506916	Cells_EBV-transformed_lymphocytes	Colon	1.02	0.307
ENSG00000143436	MRPL9	intron	1	151762500	151763327	Adipose_Subcutaneous	Rectal	1.02	0.307
ENSG00000137962	ARHGAP29	intron	1	94178167	94179725	Adipose_Subcutaneous	Male	1.02	0.307
ENSG00000171302	CANT1	intron	17	78992140	78992410	Colon_Transverse	Overall	-1.02	0.307
ENSG00000114125	RNF7	intron	3	141738509	141743509	Adipose_Subcutaneous	Colon	-1.02	0.307
ENSG00000148814	LRRC27	intron	10	132324373	132331482	Cells_EBV-transformed_lymphocytes	Male	1.02	0.307
ENSG00000165752	STK32C	intron	10	132324373	132331482	Cells_EBV-transformed_lymphocytes	Male	1.02	0.307
ENSG00000033050	ABCF2	intron	7	151226500	151226857	Adipose_Visceral_Omentum	Proximal	1.02	0.307
ENSG00000033050	ABCF2	intron	7	151226500	151227163	Adipose_Visceral_Omentum	Proximal	-1.02	0.307
ENSG00000090905	TNRC6A	intron	16	24777358	24778344	Cells_EBV-transformed_lymphocytes	Colon	-1.02	0.307
ENSG00000102189	EEA1	intron	12	92802734	92809017	Adipose_Subcutaneous	Rectal	-1.02	0.307
ENSG00000104907	TRMT1	intron	19	13109838	13110158	Adipose_Subcutaneous	Rectal	1.02	0.307
ENSG00000104907	TRMT1	intron	19	13110001	13110158	Adipose_Visceral_Omentum	Rectal	-1.02	0.307
ENSG00000115904	SOS1	intron	2	38987591	38989270	Colon_Transverse	Overall	0	0.307
ENSG00000122218	COPA	intron	1	160297745	160298845	Adipose_Subcutaneous	Rectal	-1.02	0.307
ENSG00000124532	MRS2	intron	6	24412395	24415016	Adipose_Subcutaneous	Female	-1.02	0.307
ENSG00000124532	MRS2	intron	6	24412395	24415033	Adipose_Subcutaneous	Female	1.02	0.307
ENSG00000130528	HRC	intron	19	49153331	49153407	Adipose_Subcutaneous	Colon	1.02	0.307
ENSG00000132849	PATJ	intron	1	61791447	61795467	Adipose_Subcutaneous	Overall	1.02	0.307
ENSG00000134013	LOXL2	intron	8	23370762	23403954	Adipose_Subcutaneous	Rectal	-1.02	0.307
ENSG00000135655	USP15	intron	12	62391886	62392256	Adipose_Visceral_Omentum	Distal	1.02	0.307
ENSG00000136758	YME1L1	intron	10	27136385	27145428	Adipose_Subcutaneous	Female	1.02	0.307
ENSG00000137814	HAUS2	intron	15	42548965	42558198	Adipose_Visceral_Omentum	Overall	-1.02	0.307
ENSG00000141002	TCF25	intron	16	89892275	89893728	Adipose_Visceral_Omentum	Colon	-1.02	0.307
ENSG00000143549	TPM3	intron	1	154169383	154170400	Adipose_Visceral_Omentum	Male	-1.02	0.307
ENSG00000150712	MTMR12	intron	5	32233020	32233773	Adipose_Visceral_Omentum	Male	-1.02	0.307
ENSG00000163687	DNASE1L3	intron	3	58193439	58197821	Adipose_Visceral_Omentum	Rectal	1.02	0.307
ENSG00000186815	TPCN1	intron	12	113269845	113272658	Adipose_Subcutaneous	Overall	0.51	0.307
ENSG00000197217	ENTPD4	intron	8	23370762	23403954	Adipose_Subcutaneous	Rectal	-1.02	0.307
ENSG00000198844	ARHGEF15	intron	17	8316148	8318342	Adipose_Subcutaneous	Colon	1.02	0.307
ENSG00000216937	CCDC7	intron	10	32583307	32584232	Adipose_Subcutaneous	Male	-1.02	0.307
ENSG00000100239	PPP6R2	intron	22	50443323	50443866	Adipose_Subcutaneous	Distal	-1.02	0.307
ENSG00000108559	NUP88	intron	17	5391662	5394891	Adipose_Subcutaneous	Male	-0.69	0.307
ENSG00000163359	COL6A3	intron	2	237342161	237344350	Adipose_Subcutaneous	Overall	1.19	0.307
ENSG00000073050	XRCC1	intron	19	43553091	43553401	Adipose_Subcutaneous	Rectal	-1	0.307
ENSG00000071575	TRIB2	intron	2	12718577	12740326	Adipose_Subcutaneous	Proximal	-0.06	0.307
ENSG00000175354	PTPN2	intron	18	12793574	12794384	Adipose_Subcutaneous	Overall	-1.01	0.307
ENSG00000140829	DHX38	intron	16	72097781	72098645	Colon_Sigmoid	Overall	-1.02	0.307
ENSG00000196628	TCF4	intron	18	55257391	55259949	Cells_EBV-transformed_lymphocytes	Male	-1.2	0.307
ENSG00000126254	RBM42	intron	19	35631405	35633101	Adipose_Subcutaneous	Female	0.11	0.307
ENSG00000120519	SLC10A7	intron	4	146256520	146256826	Adipose_Subcutaneous	Male	-1.02	0.307
ENSG00000167384	ZNF180	intron	19	44497377	44500275	Adipose_Subcutaneous	Colon	-1.02	0.307
ENSG00000148814	LRRC27	intron	10	132337695	132344498	Adipose_Subcutaneous	Female	1.02	0.307
ENSG00000076201	PTPN23	intron	3	47396217	47404652	Cells_EBV-transformed_lymphocytes	Female	1.02	0.307
ENSG00000008952	SEC62	intron	3	169983253	169985077	Cells_EBV-transformed_lymphocytes	Female	1.33	0.307
ENSG00000101224	CDC25B	intron	20	3801802	3801924	Adipose_Subcutaneous	Male	-0.3	0.307
ENSG00000151694	ADAM17	intron	2	9523338	9526111	Cells_EBV-transformed_lymphocytes	Distal	-1.48	0.307
ENSG00000132849	PATJ	intron	1	62017947	62037977	Cells_EBV-transformed_lymphocytes	Overall	-1.46	0.307
ENSG00000161249	DMKN	intron	19	35505986	35507458	Cells_EBV-transformed_lymphocytes	Distal	-0.91	0.307
ENSG00000011295	TTC19	intron	17	16006568	16024489	Cells_EBV-transformed_lymphocytes	Overall	1.01	0.307
ENSG00000144134	RABL2A	intron	2	113635130	113637299	Cells_EBV-transformed_lymphocytes	Proximal	1.02	0.307
ENSG00000114993	RTKN	intron	2	74427273	74428268	Adipose_Visceral_Omentum	Rectal	-1.02	0.307
		intron	19	57205492	57253073	Cells_EBV-transformed_lymphocytes	Rectal	1.02	0.307
		intron	21	41370395	41376836	Cells_EBV-transformed_lymphocytes	Colon	1.02	0.307
ENSG00000100228	RAB36	intron	22	23146685	23150063	Adipose_Visceral_Omentum	Male	1.02	0.307
ENSG00000101574	METTL4	intron	18	2539145	2544195	Adipose_Subcutaneous	Female	1.02	0.307
ENSG00000101574	METTL4	intron	18	2539145	2544653	Adipose_Visceral_Omentum	Female	1.02	0.307
ENSG00000101574	METTL4	intron	18	2540861	2544195	Adipose_Subcutaneous	Female	-1.02	0.307
ENSG00000105640	RPL18A	intron	19	17861472	17862094	Adipose_Subcutaneous	Male	-1.02	0.307
ENSG00000105967	TFEC	intron	7	115984513	116030633	Adipose_Subcutaneous	Proximal	-1.02	0.307
ENSG00000135372	NAT10	intron	11	34105792	34107053	Cells_EBV-transformed_lymphocytes	Overall	1.02	0.307
ENSG00000135372	NAT10	intron	11	34107319	34108211	Cells_EBV-transformed_lymphocytes	Overall	1.02	0.307
ENSG00000138757	G3BP2	intron	4	75724176	75724276	Adipose_Subcutaneous	Male	1.02	0.307
ENSG00000161381	PLXDC1	intron	17	39139832	39151362	Adipose_Subcutaneous	Colon	0	0.307
ENSG00000161381	PLXDC1	intron	17	39139832	39152924	Adipose_Visceral_Omentum	Colon	1.02	0.307
ENSG00000166855	CLPX	intron	15	65155856	65156778	Adipose_Subcutaneous	Colon	-0.34	0.307
ENSG00000166920	C15orf48	intron	15	45418682	45421043	Adipose_Visceral_Omentum	Distal	-1.02	0.307
ENSG00000171763	AFG2B	intron	15	45418682	45421043	Adipose_Visceral_Omentum	Distal	-1.02	0.307
ENSG00000183486	MX2	intron	21	41363389	41376836	Adipose_Visceral_Omentum	Colon	-1.02	0.307
ENSG00000214274	ANG	intron	14	20684696	20699355	Adipose_Subcutaneous	Proximal	-1.02	0.307
ENSG00000228839	PIK3IP1-DT	intron	22	31292698	31326839	Adipose_Subcutaneous	Proximal	-1.02	0.307
ENSG00000079974	RABL2B	intron	22	50783286	50783501	Adipose_Subcutaneous	Rectal	-1.01	0.307
ENSG00000154529	CNTNAP3B	intron	9	41924093	41926656	Adipose_Visceral_Omentum	Male	1.02	0.307
ENSG00000154529	CNTNAP3B	intron	9	41924093	41929317	Adipose_Subcutaneous	Male	1.02	0.307
ENSG00000154529	CNTNAP3B	intron	9	41929444	41938244	Adipose_Subcutaneous	Male	-1.02	0.307
ENSG00000105516	DBP	intron	19	48633655	48634349	Cells_EBV-transformed_lymphocytes	Proximal	-1.02	0.307
ENSG00000112118	MCM3	intron	6	52279599	52282045	Adipose_Visceral_Omentum	Female	0.99	0.307
ENSG00000111907	TPD52L1	intron	6	125253755	125262834	Adipose_Visceral_Omentum	Rectal	1.02	0.307
ENSG00000258366	RTEL1	intron	20	63694974	63695066	Adipose_Subcutaneous	Proximal	-1.02	0.307
ENSG00000114120	SLC25A36	intron	3	140967036	140970927	Cells_EBV-transformed_lymphocytes	Female	1.02	0.307
ENSG00000173467	AGR3	intron	7	16859631	16860500	Colon_Transverse	Overall	-1.02	0.307
ENSG00000219626	FAM228B	intron	2	24165500	24167627	Adipose_Visceral_Omentum	Overall	1.02	0.307
ENSG00000010318	PHF7	intron	3	52414587	52419833	Adipose_Subcutaneous	Proximal	-1.02	0.307
ENSG00000067057	PFKP	intron	10	3105159	3105393	Cells_EBV-transformed_lymphocytes	Overall	1.02	0.307
ENSG00000171853	TRAPPC12	intron	2	3465695	3466254	Cells_EBV-transformed_lymphocytes	Colon	1.02	0.307
ENSG00000104299	INTS9	intron	8	28796655	28812327	Cells_EBV-transformed_lymphocytes	Colon	1.02	0.307
ENSG00000090615	GOLGA3	intron	12	132813419	132816660	Cells_EBV-transformed_lymphocytes	Distal	0.98	0.307
ENSG00000163702	IL17RC	intron	3	9930943	9932608	Adipose_Visceral_Omentum	Distal	-1.01	0.307
ENSG00000114125	RNF7	intron	3	141738509	141743509	Adipose_Subcutaneous	Distal	-1.02	0.307
ENSG00000163002	NUP35	intron	2	183151649	183157444	Adipose_Subcutaneous	Rectal	-1.22	0.307
ENSG00000091513	TF	intron	3	133759329	133764182	Adipose_Visceral_Omentum	Proximal	-1.01	0.307
ENSG00000115525	ST3GAL5	intron	2	85848204	85852860	Adipose_Visceral_Omentum	Female	1.48	0.307
		intron	8	141126471	141129638	Cells_EBV-transformed_lymphocytes	Distal	-1.02	0.307
		intron	8	6670240	6708141	Cells_EBV-transformed_lymphocytes	Overall	1.02	0.307
ENSG00000072864	NDE1	intron	16	15667439	15677804	Cells_EBV-transformed_lymphocytes	Rectal	-1.02	0.307
ENSG00000096070	BRPF3	intron	6	36218010	36225267	Adipose_Subcutaneous	Rectal	-1.02	0.307
ENSG00000100360	IFT27	intron	22	36767862	36767983	Adipose_Subcutaneous	Male	1.02	0.307
ENSG00000100360	IFT27	intron	22	36767862	36775674	Cells_EBV-transformed_lymphocytes	Male	1.02	0.307
ENSG00000118640	VAMP8	intron	2	85577649	85581576	Whole_Blood	Overall	1.02	0.307
ENSG00000118640	VAMP8	intron	2	85579167	85579742	Whole_Blood	Overall	1.02	0.307
ENSG00000120915	EPHX2	intron	8	27491309	27500926	Adipose_Visceral_Omentum	Overall	-1.02	0.307
ENSG00000131374	TBC1D5	intron	3	17167828	17185109	Cells_EBV-transformed_lymphocytes	Distal	-1.02	0.307
ENSG00000133731	IMPA1	intron	8	81671047	81671772	Cells_EBV-transformed_lymphocytes	Female	-1.02	0.307
ENSG00000136856	SLC2A8	intron	9	127397286	127397376	Cells_EBV-transformed_lymphocytes	Proximal	0	0.307
ENSG00000136856	SLC2A8	intron	9	127397286	127399907	Adipose_Subcutaneous	Proximal	-1.02	0.307
ENSG00000142197	DOP1B	intron	21	36212097	36214081	Colon_Transverse	Overall	1.02	0.307
ENSG00000148120	AOPEP	intron	9	95082719	95085930	Adipose_Subcutaneous	Rectal	1.02	0.307
ENSG00000149591	TAGLN	intron	11	117199829	117203002	Adipose_Visceral_Omentum	Rectal	-1.02	0.307
ENSG00000176658	MYO1D	intron	17	32659338	32711988	Cells_EBV-transformed_lymphocytes	Proximal	-1.02	0.307
ENSG00000203666	EFCAB2	intron	1	245002232	245059386	Adipose_Subcutaneous	Proximal	1.02	0.307
ENSG00000247240	UBL7-DT	intron	15	74466130	74479060	Adipose_Subcutaneous	Proximal	1.02	0.307
ENSG00000267174	AC011472.2	intron	19	11301236	11321224	Whole_Blood	Overall	-1.02	0.307
ENSG00000105676	ARMC6	intron	19	19034013	19042711	Adipose_Subcutaneous	Male	-0.34	0.307
ENSG00000115524	SF3B1	intron	2	197398581	197398969	Adipose_Visceral_Omentum	Colon	1.02	0.307
ENSG00000160953	PWWP3A	intron	19	1367220	1369265	Adipose_Subcutaneous	Overall	1.02	0.307
ENSG00000108590	MED31	intron	17	6650078	6650356	Adipose_Visceral_Omentum	Proximal	0.31	0.307
ENSG00000085382	HACE1	intron	6	104777097	104777206	Adipose_Visceral_Omentum	Female	1.06	0.307
ENSG00000162885	B3GALNT2	intron	1	235494828	235504141	Adipose_Visceral_Omentum	Proximal	0.4	0.307
ENSG00000121680	PEX16	intron	11	45917141	45917458	Cells_EBV-transformed_lymphocytes	Female	1.02	0.307
ENSG00000125772	GPCPD1	intron	20	5604440	5609640	Adipose_Visceral_Omentum	Rectal	0.91	0.307
ENSG00000188186	LAMTOR4	intron	7	100149565	100153400	Colon_Sigmoid	Overall	-0.6	0.307
		intron	7	38359606	38373365	Cells_EBV-transformed_lymphocytes	Distal	1.02	0.307
ENSG00000188732	FAM221A	intron	7	23684672	23689269	Adipose_Visceral_Omentum	Distal	-1.14	0.307
ENSG00000087365	SF3B2	intron	11	66056955	66057266	Adipose_Visceral_Omentum	Proximal	1.39	0.307
ENSG00000172456	FGGY	intron	1	59346398	59378749	Colon_Sigmoid	Overall	-1.01	0.307
		intron	19	38733781	38734319	Cells_EBV-transformed_lymphocytes	Rectal	-1.02	0.307
		intron	7	24820238	24830768	Cells_EBV-transformed_lymphocytes	Distal	-1.02	0.307
ENSG00000016864	GLT8D1	intron	3	52695035	52695190	Adipose_Visceral_Omentum	Colon	-1.02	0.307
ENSG00000019582	CD74	intron	5	150402625	150404680	Adipose_Subcutaneous	Rectal	-1.02	0.307
ENSG00000033327	GAB2	intron	11	78280901	78364016	Adipose_Visceral_Omentum	Overall	-1.02	0.307
ENSG00000033327	GAB2	intron	11	78280901	78417646	Adipose_Visceral_Omentum	Overall	1.02	0.307
ENSG00000103264	FBXO31	intron	16	87343765	87345028	Adipose_Subcutaneous	Male	1.02	0.307
ENSG00000107854	TNKS2	intron	10	91842391	91844919	Cells_EBV-transformed_lymphocytes	Male	1.02	0.307
ENSG00000119927	GPAM	intron	10	112153497	112154629	Adipose_Subcutaneous	Colon	1.02	0.307
ENSG00000120278	PLEKHG1	intron	6	150819774	150823654	Adipose_Subcutaneous	Rectal	-1.02	0.307
ENSG00000133083	DCLK1	intron	13	35947457	36111869	Adipose_Subcutaneous	Proximal	-1.02	0.307
ENSG00000138190	EXOC6	intron	10	92909631	92915758	Adipose_Subcutaneous	Overall	-1.02	0.307
ENSG00000151092	NGLY1	intron	3	25751263	25764066	Adipose_Subcutaneous	Female	1.02	0.307
ENSG00000154721	JAM2	intron	21	25709449	25711367	Colon_Transverse	Overall	1.02	0.307
ENSG00000155561	NUP205	intron	7	135645596	135646158	Colon_Transverse	Overall	-1.02	0.307
ENSG00000161036	LRWD1	intron	7	102466270	102467339	Adipose_Visceral_Omentum	Colon	1.02	0.307
ENSG00000197345	MRPL21	intron	11	68892993	68893403	Cells_EBV-transformed_lymphocytes	Colon	1.02	0.307
ENSG00000211829	TRDC	intron	14	22464323	22465533	Adipose_Visceral_Omentum	Rectal	1.02	0.307
ENSG00000241878	PISD	intron	22	31621885	31648101	Adipose_Visceral_Omentum	Distal	-1.02	0.307
ENSG00000241878	PISD	intron	22	31623849	31625581	Adipose_Visceral_Omentum	Distal	1.02	0.307
ENSG00000241878	PISD	intron	22	31623849	31625763	Adipose_Visceral_Omentum	Distal	0	0.307
ENSG00000270571	AC007681.1	intron	2	75156315	75186830	Adipose_Visceral_Omentum	Rectal	-1.02	0.307
ENSG00000188186	LAMTOR4	intron	7	100149579	100152716	Colon_Sigmoid	Overall	0.65	0.307
ENSG00000151967	SCHIP1	intron	3	159840214	159866163	Cells_EBV-transformed_lymphocytes	Proximal	-0.72	0.307
ENSG00000283154	IQCJ-SCHIP1	intron	3	159840214	159866163	Cells_EBV-transformed_lymphocytes	Proximal	-0.72	0.307
ENSG00000100842	EFS	intron	14	23360281	23360555	Adipose_Subcutaneous	Male	1.02	0.307
ENSG00000197562	RAB40C	intron	16	596448	617208	Adipose_Subcutaneous	Male	-0.78	0.307
ENSG00000119685	TTLL5	intron	14	75752955	75764615	Adipose_Visceral_Omentum	Male	-0.13	0.307
ENSG00000126456	IRF3	intron	19	49664846	49665631	Adipose_Visceral_Omentum	Rectal	-1.24	0.307
ENSG00000133466	C1QTNF6	intron	22	37191737	37195381	Cells_EBV-transformed_lymphocytes	Female	-1	0.307
ENSG00000100099	HPS4	intron	22	26482240	26483674	Adipose_Visceral_Omentum	Distal	-1.02	0.307
ENSG00000119685	TTLL5	intron	14	75752955	75757831	Adipose_Visceral_Omentum	Male	0.13	0.307
ENSG00000159685	CHCHD6	intron	3	126704399	126727078	Adipose_Subcutaneous	Male	1.02	0.307
ENSG00000157954	WIPI2	intron	7	5214704	5216563	Adipose_Visceral_Omentum	Colon	0.28	0.307
ENSG00000127419	TMEM175	intron	4	952539	953190	Cells_EBV-transformed_lymphocytes	Proximal	-1.02	0.307
ENSG00000174501	ANKRD36C	intron	2	95958785	95960473	Colon_Sigmoid	Overall	1.02	0.307
ENSG00000170113	NIPA1	intron	15	22814153	22820313	Adipose_Visceral_Omentum	Proximal	0.02	0.307
ENSG00000186815	TPCN1	intron	12	113268446	113268742	Cells_EBV-transformed_lymphocytes	Male	1.02	0.307
ENSG00000115446	UNC50	intron	2	98616533	98618168	Cells_EBV-transformed_lymphocytes	Colon	-0.67	0.307
ENSG00000115525	ST3GAL5	intron	2	85848204	85851264	Adipose_Subcutaneous	Female	-1.48	0.307
ENSG00000173818	ENDOV	intron	17	80422245	80423520	Adipose_Subcutaneous	Rectal	0.12	0.307
		intron	2	19870546	19872393	Cells_EBV-transformed_lymphocytes	Female	1.02	0.307
		intron	3	108675873	108677483	Cells_EBV-transformed_lymphocytes	Distal	1.02	0.307
ENSG00000003393	ALS2	intron	2	201715836	201718077	Adipose_Visceral_Omentum	Colon	1.02	0.307
ENSG00000106785	TRIM14	intron	9	98109984	98118982	Adipose_Subcutaneous	Male	-1.02	0.307
ENSG00000107554	DNMBP	intron	10	99880361	99881103	Adipose_Subcutaneous	Proximal	1.02	0.307
ENSG00000125870	SNRPB2	intron	20	16738902	16740325	Cells_EBV-transformed_lymphocytes	Male	-1.02	0.307
ENSG00000130958	SLC35D2	intron	9	96324169	96343904	Adipose_Subcutaneous	Rectal	-1.02	0.307
ENSG00000141258	SGSM2	intron	17	2363599	2364059	Adipose_Visceral_Omentum	Overall	-1.02	0.307
ENSG00000152520	PAN3	intron	13	28261458	28266715	Cells_EBV-transformed_lymphocytes	Rectal	1.02	0.307
ENSG00000152520	PAN3	intron	13	28261458	28266718	Adipose_Visceral_Omentum	Rectal	-1.02	0.307
ENSG00000161513	FDXR	intron	17	74866876	74872036	Adipose_Subcutaneous	Colon	1.02	0.307
ENSG00000163875	MEAF6	intron	1	37493814	37501804	Adipose_Subcutaneous	Proximal	0.34	0.307
ENSG00000174442	ZWILCH	intron	15	66537263	66540098	Adipose_Visceral_Omentum	Male	1.02	0.307
ENSG00000174996	KLC2	intron	11	66263568	66263660	Adipose_Visceral_Omentum	Colon	1.02	0.307
ENSG00000178229	ZNF543	intron	19	57323808	57326633	Adipose_Subcutaneous	Proximal	-1.02	0.307
ENSG00000198919	DZIP3	intron	3	108675873	108677497	Adipose_Subcutaneous	Distal	-1.02	0.307
ENSG00000205356	TECPR1	intron	7	98236921	98238509	Adipose_Visceral_Omentum	Overall	1.02	0.307
ENSG00000223797	ENTPD3-AS1	intron	3	40301396	40309323	Adipose_Subcutaneous	Distal	1.02	0.307
ENSG00000280739	EIF1B-AS1	intron	3	40301396	40309323	Adipose_Subcutaneous	Distal	1.02	0.307
		intron	1	212856918	212857766	Cells_EBV-transformed_lymphocytes	Proximal	-1.02	0.307
ENSG00000158863	FHIP2B	intron	8	22101851	22102145	Adipose_Subcutaneous	Rectal	-1.02	0.307
ENSG00000197614	MFAP5	intron	12	8648555	8649501	Adipose_Visceral_Omentum	Proximal	-1.21	0.307
ENSG00000164764	SBSPON	intron	8	73071870	73074519	Adipose_Subcutaneous	Female	1.02	0.307
ENSG00000153113	CAST	intron	5	96695907	96722639	Adipose_Visceral_Omentum	Female	0.95	0.307
ENSG00000135218	CD36	intron	7	80602379	80646088	Adipose_Subcutaneous	Overall	0.11	0.307
ENSG00000134313	KIDINS220	intron	2	8748000	8750112	Adipose_Subcutaneous	Proximal	0.21	0.307
ENSG00000074582	BCS1L	intron	2	218662260	218662515	Adipose_Visceral_Omentum	Female	1.09	0.307
ENSG00000128641	MYO1B	intron	2	191400468	191400749	Cells_EBV-transformed_lymphocytes	Proximal	1.02	0.307
ENSG00000128641	MYO1B	intron	2	191400468	191408115	Adipose_Visceral_Omentum	Proximal	-1.02	0.307
ENSG00000128641	MYO1B	intron	2	191400835	191402632	Adipose_Visceral_Omentum	Proximal	1.02	0.307
ENSG00000128641	MYO1B	intron	2	191400835	191408115	Adipose_Visceral_Omentum	Proximal	1.02	0.307
ENSG00000099968	BCL2L13	intron	22	17689142	17702243	Adipose_Visceral_Omentum	Rectal	-0.39	0.307
ENSG00000175164	ABO	intron	9	133258132	133259819	Adipose_Visceral_Omentum	Colon	-0.12	0.307
ENSG00000143727	ACP1	intron	2	272150	276980	Adipose_Visceral_Omentum	Female	-1.44	0.307
ENSG00000126461	SCAF1	intron	19	49657990	49658208	Colon_Transverse	Overall	1.02	0.307
		intron	4	119422574	119431837	Cells_EBV-transformed_lymphocytes	Proximal	1.02	0.307
ENSG00000183486	MX2	intron	21	41362055	41376836	Cells_EBV-transformed_lymphocytes	Distal	-1.35	0.307
ENSG00000135090	TAOK3	intron	12	118151158	118152227	Colon_Transverse	Overall	0.65	0.307
ENSG00000108465	CDK5RAP3	intron	17	47970723	47971362	Adipose_Visceral_Omentum	Overall	1.02	0.307
ENSG00000127586	CHTF18	intron	16	794201	795132	Adipose_Visceral_Omentum	Overall	1.02	0.307
ENSG00000134516	DOCK2	intron	5	170067686	170069137	Cells_EBV-transformed_lymphocytes	Distal	1.02	0.307
ENSG00000205078	SYCE1L	intron	16	77208269	77208465	Adipose_Visceral_Omentum	Rectal	1.02	0.307
		intron	4	164976825	164977131	Cells_EBV-transformed_lymphocytes	Colon	-1.02	0.307
		intron	4	164976825	164977531	Cells_EBV-transformed_lymphocytes	Colon	1.02	0.307
		intron	4	169638742	169680050	Cells_EBV-transformed_lymphocytes	Colon	-1.02	0.307
ENSG00000105339	DENND3	intron	8	141168525	141173327	Cells_EBV-transformed_lymphocytes	Proximal	0.34	0.307
ENSG00000107521	HPS1	intron	10	98418257	98420045	Adipose_Subcutaneous	Colon	1.02	0.307
ENSG00000125863	MKKS	intron	20	10413931	10420528	Adipose_Subcutaneous	Distal	1.02	0.307
ENSG00000132424	PNISR	intron	6	99414686	99425215	Adipose_Subcutaneous	Rectal	1.02	0.307
ENSG00000138496	PARP9	intron	3	122528743	122536168	Adipose_Subcutaneous	Male	-1.02	0.307
ENSG00000140395	SKIC8	intron	15	78288382	78289619	Adipose_Visceral_Omentum	Female	-1.02	0.307
ENSG00000154263	ABCA10	intron	17	69197122	69201500	Adipose_Subcutaneous	Colon	-1.02	0.307
ENSG00000156990	RPUSD3	intron	3	9840805	9841983	Adipose_Subcutaneous	Male	0	0.307
ENSG00000177508	IRX3	intron	16	54283740	54284246	Adipose_Subcutaneous	Male	1.02	0.307
ENSG00000182134	TDRKH	intron	1	151771986	151774413	Adipose_Subcutaneous	Female	-1.02	0.307
ENSG00000187741	FANCA	intron	16	89767237	89769837	Colon_Transverse	Overall	1.02	0.307
ENSG00000196911	KPNA5	intron	6	116722289	116724297	Adipose_Subcutaneous	Proximal	1.02	0.307
ENSG00000236088	COX10-DT	intron	17	14034416	14069272	Cells_EBV-transformed_lymphocytes	Distal	1.02	0.307
ENSG00000151470	C4orf33	intron	4	129109358	129109473	Adipose_Subcutaneous	Rectal	-0.81	0.307
ENSG00000164845	FAM86FP	intron	12	8232607	8234134	Adipose_Visceral_Omentum	Rectal	-1.08	0.307
ENSG00000204301	NOTCH4	intron	6	32215385	32216945	Adipose_Subcutaneous	Proximal	-1.02	0.307
ENSG00000108515	ENO3	intron	17	4951224	4951828	Adipose_Subcutaneous	Overall	-1.01	0.307
ENSG00000138175	ARL3	intron	10	102676941	102685816	Cells_EBV-transformed_lymphocytes	Colon	-1.24	0.307
ENSG00000206417	H1-10-AS1	intron	3	129323604	129324181	Adipose_Visceral_Omentum	Colon	1.15	0.307
ENSG00000184381	PLA2G6	intron	22	38169471	38181664	Cells_EBV-transformed_lymphocytes	Rectal	0.65	0.307
ENSG00000160310	PRMT2	intron	21	46649739	46658745	Adipose_Subcutaneous	Proximal	-0.9	0.307
ENSG00000150048	CLEC1A	intron	12	10087821	10089124	Adipose_Subcutaneous	Female	-1.02	0.307
ENSG00000204301	NOTCH4	intron	6	32220641	32220756	Adipose_Subcutaneous	Rectal	1.02	0.307
ENSG00000215908	CROCCP2	intron	1	16620024	16625775	Adipose_Subcutaneous	Male	0.79	0.307
ENSG00000219481	NBPF1	intron	1	16620024	16625775	Adipose_Subcutaneous	Male	0.79	0.307
ENSG00000143324	XPR1	intron	1	180825344	180834874	Adipose_Subcutaneous	Male	1.01	0.307
ENSG00000087586	AURKA	intron	20	56388202	56392168	Cells_EBV-transformed_lymphocytes	Male	1.02	0.307
ENSG00000075240	GRAMD4	intron	22	46626961	46637840	Adipose_Visceral_Omentum	Distal	-1.02	0.307
ENSG00000103657	HERC1	intron	15	63675093	63677845	Adipose_Subcutaneous	Female	0.34	0.307
ENSG00000103657	HERC1	intron	15	63675117	63677845	Adipose_Subcutaneous	Female	-0.34	0.307
ENSG00000108064	TFAM	intron	10	58390860	58394358	Adipose_Visceral_Omentum	Proximal	-1.02	0.307
ENSG00000109065	NAT9	intron	17	74772054	74772218	Adipose_Subcutaneous	Rectal	1.02	0.307
ENSG00000109065	NAT9	intron	17	74772395	74772896	Adipose_Subcutaneous	Rectal	-1.02	0.307
ENSG00000119408	NEK6	intron	9	124261583	124301936	Whole_Blood	Overall	1.02	0.307
ENSG00000119688	ABCD4	intron	14	74293248	74295148	Cells_EBV-transformed_lymphocytes	Proximal	1.02	0.307
ENSG00000121577	POPDC2	intron	3	119654613	119657553	Colon_Sigmoid	Overall	-1.02	0.307
ENSG00000138111	MFSD13A	intron	10	102461450	102468955	Cells_EBV-transformed_lymphocytes	Proximal	-1.02	0.307
ENSG00000139926	FRMD6	intron	14	51652217	51689691	Adipose_Visceral_Omentum	Colon	1.02	0.307
ENSG00000149136	SSRP1	intron	11	57331889	57332152	Adipose_Visceral_Omentum	Male	-1.02	0.307
ENSG00000149136	SSRP1	intron	11	57332486	57332625	Adipose_Subcutaneous	Male	1.02	0.307
ENSG00000158545	ZC3H18	intron	16	88586684	88598178	Adipose_Visceral_Omentum	Proximal	-1.02	0.307
ENSG00000160145	KALRN	intron	3	124632703	124633849	Adipose_Visceral_Omentum	Proximal	0	0.307
ENSG00000160145	KALRN	intron	3	124632703	124633852	Adipose_Visceral_Omentum	Proximal	-1.02	0.307
ENSG00000162004	CCDC78	intron	16	724989	725078	Cells_EBV-transformed_lymphocytes	Distal	-1.02	0.307
ENSG00000168118	RAB4A	intron	1	229302989	229303806	Adipose_Subcutaneous	Female	1.02	0.307
ENSG00000169567	HINT1	intron	5	131162676	131165060	Adipose_Subcutaneous	Female	1.02	0.307
ENSG00000169567	HINT1	intron	5	131162676	131165095	Adipose_Subcutaneous	Female	-1.02	0.307
ENSG00000171503	ETFDH	intron	4	158682383	158684592	Adipose_Visceral_Omentum	Rectal	1.02	0.307
ENSG00000171503	ETFDH	intron	4	158682424	158684592	Adipose_Visceral_Omentum	Rectal	-1.02	0.307
ENSG00000172869	DMXL1	intron	5	119237414	119238989	Adipose_Subcutaneous	Rectal	1.02	0.307
ENSG00000172869	DMXL1	intron	5	119237414	119240419	Adipose_Subcutaneous	Rectal	1.02	0.307
ENSG00000172869	DMXL1	intron	5	119239080	119240419	Adipose_Subcutaneous	Rectal	-1.02	0.307
ENSG00000184056	VPS33B	intron	15	91006059	91006372	Adipose_Subcutaneous	Rectal	-1.02	0.307
ENSG00000184056	VPS33B	intron	15	91006445	91006652	Cells_EBV-transformed_lymphocytes	Rectal	0.34	0.307
ENSG00000184056	VPS33B	intron	15	91006729	91006950	Adipose_Subcutaneous	Rectal	1.02	0.307
ENSG00000187260	WDR86	intron	7	151381981	151385088	Adipose_Visceral_Omentum	Male	-1.02	0.307
ENSG00000187260	WDR86	intron	7	151409053	151409245	Adipose_Visceral_Omentum	Colon	1.02	0.307
ENSG00000196576	PLXNB2	intron	22	50286287	50287111	Adipose_Subcutaneous	Female	1.02	0.307
ENSG00000196576	PLXNB2	intron	22	50287264	50287667	Adipose_Subcutaneous	Female	-1.02	0.307
ENSG00000175600	SUGCT	intron	7	40237726	40274513	Adipose_Visceral_Omentum	Male	-0.59	0.307
ENSG00000138674	SEC31A	intron	4	82881937	82891088	Adipose_Visceral_Omentum	Proximal	1.02	0.307
ENSG00000133812	SBF2	intron	11	10016779	10028452	Whole_Blood	Overall	0.7	0.307
ENSG00000173818	ENDOV	intron	17	80425620	80427668	Adipose_Subcutaneous	Female	-1.02	0.307
ENSG00000136960	ENPP2	intron	8	119570841	119572176	Cells_EBV-transformed_lymphocytes	Female	-1.02	0.307
ENSG00000166135	HIF1AN	intron	10	100536050	100536411	Cells_EBV-transformed_lymphocytes	Male	1.02	0.307
ENSG00000206573	THUMPD3-AS1	intron	3	9389796	9390290	Cells_EBV-transformed_lymphocytes	Colon	-1.24	0.307
ENSG00000213923	CSNK1E	intron	22	38294534	38298786	Adipose_Subcutaneous	Proximal	1.42	0.307
ENSG00000215252	GOLGA8B	intron	15	34527834	34527922	Colon_Sigmoid	Overall	-1.02	0.307
ENSG00000103852	TTC23	intron	15	99221864	99228533	Cells_EBV-transformed_lymphocytes	Rectal	0.49	0.307
ENSG00000139620	KANSL2	intron	12	48655060	48658632	Cells_EBV-transformed_lymphocytes	Distal	-1.01	0.307
ENSG00000142599	RERE	intron	1	8422807	8424015	Adipose_Subcutaneous	Overall	1	0.307
ENSG00000138709	LARP1B	intron	4	128091144	128091347	Adipose_Subcutaneous	Male	1.02	0.307
ENSG00000008282	SYPL1	intron	7	106091939	106092564	Cells_EBV-transformed_lymphocytes	Proximal	-1.02	0.307
ENSG00000055950	MRPL43	intron	10	100983817	100986687	Adipose_Subcutaneous	Proximal	-1.02	0.307
ENSG00000055950	MRPL43	intron	10	100983817	100987090	Cells_EBV-transformed_lymphocytes	Proximal	-1.02	0.307
ENSG00000110619	CARS1	intron	11	3039931	3040448	Adipose_Subcutaneous	Rectal	-1.01	0.307
ENSG00000168275	COA6	intron	1	234373840	234374230	Cells_EBV-transformed_lymphocytes	Male	1.01	0.307
ENSG00000198464	ZNF480	intron	19	52300484	52314153	Adipose_Subcutaneous	Male	0.34	0.307
		intron	14	72935186	72937971	Cells_EBV-transformed_lymphocytes	Male	1.02	0.307
		intron	19	22052635	22072809	Cells_EBV-transformed_lymphocytes	Colon	1.02	0.307
ENSG00000007866	TEAD3	intron	6	35480374	35484560	Adipose_Subcutaneous	Distal	-1.02	0.307
ENSG00000049246	PER3	intron	1	7837149	7842672	Cells_EBV-transformed_lymphocytes	Rectal	1.02	0.307
ENSG00000063978	RNF4	intron	4	2511965	2512438	Adipose_Visceral_Omentum	Male	1.02	0.307
ENSG00000100596	SPTLC2	intron	14	77557146	77562396	Cells_EBV-transformed_lymphocytes	Male	1.02	0.307
ENSG00000101224	CDC25B	intron	20	3787139	3797622	Adipose_Visceral_Omentum	Female	1.02	0.307
ENSG00000105221	AKT2	intron	19	40265351	40282217	Colon_Sigmoid	Overall	1.02	0.307
ENSG00000108349	CASC3	intron	17	40169446	40176927	Adipose_Subcutaneous	Overall	-1.02	0.307
ENSG00000108349	CASC3	intron	17	40169662	40176927	Adipose_Subcutaneous	Overall	-1.02	0.307
ENSG00000111142	METAP2	intron	12	95485981	95494056	Adipose_Subcutaneous	Proximal	1.02	0.307
ENSG00000117748	RPA2	intron	1	27897121	27897633	Cells_EBV-transformed_lymphocytes	Overall	1.02	0.307
ENSG00000117748	RPA2	intron	1	27897707	27906928	Adipose_Subcutaneous	Overall	-1.02	0.307
ENSG00000133789	SWAP70	intron	11	9694286	9713466	Adipose_Visceral_Omentum	Male	1.02	0.307
ENSG00000145191	EIF2B5	intron	3	184140740	184141925	Adipose_Subcutaneous	Male	-0.34	0.307
ENSG00000153044	CENPH	intron	5	69197109	69202506	Cells_EBV-transformed_lymphocytes	Male	-1.02	0.307
ENSG00000171084	FAM86JP	intron	3	125925115	125928495	Cells_EBV-transformed_lymphocytes	Female	-1.02	0.307
ENSG00000175634	RPS6KB2	intron	11	67428623	67428982	Adipose_Subcutaneous	Colon	-1.02	0.307
ENSG00000175634	RPS6KB2	intron	11	67428623	67429120	Cells_EBV-transformed_lymphocytes	Colon	-1.02	0.307
ENSG00000177570	SAMD12	intron	8	118197732	118379560	Cells_EBV-transformed_lymphocytes	Proximal	1.02	0.307
ENSG00000211592	IGKC	intron	2	88857683	88860886	Adipose_Subcutaneous	Male	-1.02	0.307
ENSG00000211593	IGKJ5	intron	2	88857683	88860886	Adipose_Subcutaneous	Male	-1.02	0.307
ENSG00000211594	IGKJ4	intron	2	88857683	88860886	Adipose_Subcutaneous	Male	-1.02	0.307
ENSG00000211595	IGKJ3	intron	2	88857683	88860886	Adipose_Subcutaneous	Male	-1.02	0.307
ENSG00000211596	IGKJ2	intron	2	88857683	88860886	Adipose_Subcutaneous	Male	-1.02	0.307
ENSG00000211597	IGKJ1	intron	2	88857683	88860886	Adipose_Subcutaneous	Male	-1.02	0.307
ENSG00000234511	C5orf58	intron	5	170235070	170245962	Adipose_Subcutaneous	Distal	1.02	0.307
ENSG00000239951	IGKV3-20	intron	2	88857683	88860886	Adipose_Subcutaneous	Male	-1.02	0.307
ENSG00000125447	GGA3	intron	17	75238090	75238652	Adipose_Subcutaneous	Distal	-1.02	0.307
ENSG00000125447	GGA3	intron	17	75238389	75238652	Adipose_Subcutaneous	Distal	1.02	0.307
ENSG00000133789	SWAP70	intron	11	9694286	9724658	Cells_EBV-transformed_lymphocytes	Male	-1.02	0.307
ENSG00000134294	SLC38A2	intron	12	46367340	46370512	Adipose_Subcutaneous	Colon	-1.02	0.307
ENSG00000145191	EIF2B5	intron	3	184140615	184141925	Adipose_Subcutaneous	Male	-0.34	0.307
ENSG00000157796	WDR19	intron	4	39273061	39273174	Adipose_Visceral_Omentum	Colon	1.02	0.307
ENSG00000213923	CSNK1E	intron	22	38335809	38336125	Adipose_Subcutaneous	Proximal	-1.02	0.307
ENSG00000244627	TPTEP2	intron	22	38335809	38336125	Adipose_Subcutaneous	Proximal	-1.02	0.307
ENSG00000028137	TNFRSF1B	intron	1	12167169	12188796	Adipose_Subcutaneous	Male	1.02	0.307
ENSG00000149557	FEZ1	intron	11	125489822	125496121	Cells_EBV-transformed_lymphocytes	Proximal	1.01	0.307
ENSG00000107372	ZFAND5	intron	9	72360787	72363470	Adipose_Subcutaneous	Colon	-0.43	0.307
ENSG00000107372	ZFAND5	intron	9	72360787	72364696	Cells_EBV-transformed_lymphocytes	Colon	0.43	0.307
ENSG00000126870	DYNC2I1	intron	7	158930515	158941925	Adipose_Visceral_Omentum	Male	1.03	0.307
ENSG00000264278	ZNF236-DT	intron	18	76809504	76816755	Adipose_Visceral_Omentum	Proximal	-0.11	0.307
ENSG00000196756	SNHG17	intron	20	38426503	38427680	Cells_EBV-transformed_lymphocytes	Distal	-1.02	0.307
ENSG00000166405	RIC3	intron	11	8153423	8168866	Adipose_Visceral_Omentum	Female	-0.14	0.307
ENSG00000235109	ZSCAN31	intron	6	28327533	28336082	Adipose_Subcutaneous	Proximal	-0.96	0.307
ENSG00000175866	BAIAP2	intron	17	81053743	81057881	Colon_Sigmoid	Overall	-0.82	0.307
ENSG00000131876	SNRPA1	intron	15	101287702	101295097	Adipose_Visceral_Omentum	Proximal	1.02	0.307
ENSG00000198832	SELENOM	intron	22	31105965	31107377	Adipose_Subcutaneous	Female	0.35	0.307
ENSG00000070269	TMEM260	intron	14	56636598	56647243	Adipose_Subcutaneous	Colon	-0.72	0.307
ENSG00000169087	HSPBAP1	intron	3	122758853	122759224	Colon_Transverse	Overall	1.05	0.307
ENSG00000143850	PLEKHA6	intron	1	204250614	204251531	Adipose_Visceral_Omentum	Distal	0.73	0.307
ENSG00000112659	CUL9	intron	6	43206235	43213149	Adipose_Subcutaneous	Colon	-1.02	0.307
ENSG00000060069	CTDP1	intron	18	79717676	79717810	Adipose_Subcutaneous	Colon	1.02	0.308
ENSG00000075651	PLD1	intron	3	171686798	171687371	Adipose_Subcutaneous	Female	-1.02	0.308
ENSG00000105778	AVL9	intron	7	32576072	32580802	Cells_EBV-transformed_lymphocytes	Proximal	-1.02	0.308
ENSG00000106948	AKNA	intron	9	114377532	114381060	Cells_EBV-transformed_lymphocytes	Proximal	-1.02	0.308
ENSG00000116918	TSNAX	intron	1	231528826	231529255	Adipose_Subcutaneous	Proximal	0.34	0.308
ENSG00000120915	EPHX2	intron	8	27501010	27503604	Adipose_Visceral_Omentum	Male	-1.02	0.308
ENSG00000124257	NEURL2	intron	20	45888873	45890250	Cells_EBV-transformed_lymphocytes	Distal	1.02	0.308
ENSG00000124257	NEURL2	intron	20	45888887	45890250	Cells_EBV-transformed_lymphocytes	Distal	-1.02	0.308
ENSG00000140443	IGF1R	intron	15	98924684	98929558	Adipose_Subcutaneous	Rectal	-1.02	0.308
ENSG00000148411	NACC2	intron	9	136013296	136013864	Adipose_Visceral_Omentum	Female	-1.02	0.308
ENSG00000164638	SLC29A4	intron	7	5291237	5291693	Adipose_Subcutaneous	Proximal	1.02	0.308
ENSG00000165379	LRFN5	intron	14	41888010	41891250	Adipose_Visceral_Omentum	Distal	-1.02	0.308
ENSG00000172331	BPGM	intron	7	134646937	134658348	Cells_EBV-transformed_lymphocytes	Overall	1.02	0.308
ENSG00000174175	SELP	intron	1	169609689	169611492	Adipose_Visceral_Omentum	Overall	1.02	0.308
ENSG00000176444	CLK2	intron	1	155265954	155266729	Cells_EBV-transformed_lymphocytes	Distal	-1.02	0.308
ENSG00000184014	DENND5A	intron	11	9170777	9178132	Adipose_Subcutaneous	Distal	0.34	0.308
ENSG00000186088	GSAP	intron	7	77329391	77330182	Cells_EBV-transformed_lymphocytes	Overall	-1.02	0.308
ENSG00000198408	OGA	intron	10	101789806	101790896	Cells_EBV-transformed_lymphocytes	Proximal	1.02	0.308
ENSG00000205356	TECPR1	intron	7	98228116	98229039	Adipose_Subcutaneous	Distal	1.02	0.308
ENSG00000235119	AL138895.1	intron	9	114377532	114381060	Cells_EBV-transformed_lymphocytes	Proximal	-1.02	0.308
ENSG00000274523	RCC1L	intron	7	75028079	75052711	Adipose_Subcutaneous	Distal	-1.02	0.308
ENSG00000274523	RCC1L	intron	7	75029101	75052711	Adipose_Subcutaneous	Distal	-1.02	0.308
ENSG00000120913	PDLIM2	intron	8	22585162	22585321	Whole_Blood	Overall	-1.02	0.308
ENSG00000245060	LINC00847	intron	5	180831229	180834312	Cells_EBV-transformed_lymphocytes	Distal	-1.02	0.308
ENSG00000198721	ECI2	intron	6	4133711	4135511	Cells_EBV-transformed_lymphocytes	Colon	1.01	0.308
ENSG00000072163	LIMS2	intron	2	127643072	127654424	Adipose_Visceral_Omentum	Proximal	1.26	0.308
ENSG00000229246	LINC00377	intron	13	81043850	81056914	Adipose_Visceral_Omentum	Proximal	-0.39	0.308
ENSG00000042062	RIPOR3	intron	20	50593196	50593936	Adipose_Subcutaneous	Proximal	-1.02	0.308
ENSG00000151651	ADAM8	intron	10	133263233	133263688	Cells_EBV-transformed_lymphocytes	Rectal	-1.06	0.308
ENSG00000119979	DENND10	intron	10	119132609	119136471	Cells_EBV-transformed_lymphocytes	Rectal	-0.01	0.308
ENSG00000188747	NOXA1	intron	9	137429016	137429276	Adipose_Subcutaneous	Male	-0.54	0.308
ENSG00000025708	TYMP	intron	22	50524424	50526001	Cells_EBV-transformed_lymphocytes	Distal	0.94	0.308
ENSG00000105221	AKT2	intron	19	40236104	40237969	Adipose_Visceral_Omentum	Distal	1.14	0.308
ENSG00000148384	INPP5E	intron	9	136429807	136430277	Cells_EBV-transformed_lymphocytes	Proximal	-0.7	0.308
ENSG00000066651	TRMT11	intron	6	126008472	126011253	Adipose_Subcutaneous	Proximal	-1.44	0.308
ENSG00000164024	METAP1	intron	4	99028918	99034230	Cells_EBV-transformed_lymphocytes	Colon	-1.02	0.308
ENSG00000153113	CAST	intron	5	96776954	96779322	Adipose_Visceral_Omentum	Overall	1.02	0.308
ENSG00000159884	CCDC107	intron	9	35660242	35660401	Adipose_Visceral_Omentum	Female	0.61	0.308
		intron	17	82457548	82458417	Cells_EBV-transformed_lymphocytes	Female	1.02	0.308
ENSG00000006025	OSBPL7	intron	17	47809478	47810594	Adipose_Subcutaneous	Proximal	0	0.308
ENSG00000088833	NSFL1C	intron	20	1464426	1472715	Adipose_Subcutaneous	Proximal	-1.02	0.308
ENSG00000113300	CNOT6	intron	5	180550117	180553386	Adipose_Subcutaneous	Overall	1.02	0.308
ENSG00000113300	CNOT6	intron	5	180550117	180564489	Cells_EBV-transformed_lymphocytes	Overall	-1.02	0.308
ENSG00000118194	TNNT2	intron	1	201362394	201363296	Adipose_Visceral_Omentum	Colon	-1.02	0.308
ENSG00000123064	DDX54	intron	12	113161997	113162896	Adipose_Subcutaneous	Proximal	-1.02	0.308
ENSG00000132406	TMEM128	intron	4	4236254	4237827	Adipose_Subcutaneous	Colon	0	0.308
ENSG00000132591	ERAL1	intron	17	28858486	28858576	Adipose_Subcutaneous	Colon	1.02	0.308
ENSG00000132591	ERAL1	intron	17	28858824	28858964	Adipose_Subcutaneous	Colon	-1.02	0.308
ENSG00000138709	LARP1B	intron	4	128122188	128162194	Cells_EBV-transformed_lymphocytes	Male	-1.02	0.308
ENSG00000161395	PGAP3	intron	17	39676755	39684597	Adipose_Visceral_Omentum	Proximal	-1.02	0.308
ENSG00000164535	DAGLB	intron	7	6426114	6430480	Adipose_Subcutaneous	Overall	-1.02	0.308
ENSG00000172671	ZFAND4	intron	10	45652033	45652984	Adipose_Subcutaneous	Overall	0	0.308
ENSG00000173193	PARP14	intron	3	122701635	122703742	Adipose_Visceral_Omentum	Rectal	1.02	0.308
ENSG00000181045	SLC26A11	intron	17	80248674	80251329	Adipose_Visceral_Omentum	Female	1.02	0.308
ENSG00000188868	ZNF563	intron	19	12319311	12319430	Adipose_Subcutaneous	Proximal	-1.02	0.308
ENSG00000196209	SIRPB2	intron	20	1464426	1472715	Adipose_Subcutaneous	Proximal	-1.02	0.308
ENSG00000196456	ZNF775	intron	7	150369868	150371231	Adipose_Visceral_Omentum	Rectal	0	0.308
ENSG00000214022	REPIN1	intron	7	150369868	150371231	Adipose_Visceral_Omentum	Rectal	0	0.308
ENSG00000135899	SP110	intron	2	230169237	230170621	Adipose_Subcutaneous	Rectal	-1.02	0.308
ENSG00000085760	MTIF2	intron	2	55249534	55251621	Cells_EBV-transformed_lymphocytes	Overall	-0.88	0.308
ENSG00000081154	PCNP	intron	3	101580004	101585437	Adipose_Visceral_Omentum	Female	1.02	0.308
ENSG00000105976	MET	intron	7	116672577	116699071	Adipose_Subcutaneous	Proximal	1.02	0.308
ENSG00000136152	COG3	intron	13	45493486	45496152	Adipose_Visceral_Omentum	Male	-1.02	0.308
ENSG00000136152	COG3	intron	13	45493486	45503244	Adipose_Subcutaneous	Male	1.02	0.308
ENSG00000189223	PAX8-AS1	intron	2	113255549	113259264	Adipose_Subcutaneous	Rectal	0.66	0.308
ENSG00000083838	ZNF446	intron	19	58479727	58479930	Cells_EBV-transformed_lymphocytes	Female	1.02	0.308
ENSG00000182109	RP11-69E11.4	intron	1	39522505	39523562	Cells_EBV-transformed_lymphocytes	Male	1.02	0.308
ENSG00000103811	CTSH	intron	15	78932038	78932372	Cells_EBV-transformed_lymphocytes	Colon	-0.95	0.308
ENSG00000073008	PVR	intron	19	44657910	44658742	Adipose_Subcutaneous	Colon	0.65	0.308
ENSG00000121680	PEX16	intron	11	45916303	45917458	Adipose_Subcutaneous	Female	-0.1	0.308
ENSG00000168453	HR	intron	8	22122608	22122790	Adipose_Subcutaneous	Overall	0.57	0.308
ENSG00000122873	CISD1	intron	10	58277322	58282899	Adipose_Subcutaneous	Male	1.46	0.308
ENSG00000167716	WDR81	intron	17	1735717	1736136	Cells_EBV-transformed_lymphocytes	Colon	1.02	0.308
ENSG00000142599	RERE	intron	1	8422807	8424015	Adipose_Subcutaneous	Distal	1.38	0.308
ENSG00000090674	MCOLN1	intron	19	7527628	7527864	Cells_EBV-transformed_lymphocytes	Colon	-0.68	0.308
		intron	10	22386959	22387823	Cells_EBV-transformed_lymphocytes	Colon	1.02	0.308
		intron	14	60156152	60163045	Cells_EBV-transformed_lymphocytes	Male	1.02	0.308
		intron	7	149083978	149090623	Cells_EBV-transformed_lymphocytes	Distal	-1.02	0.308
ENSG00000117523	PRRC2C	intron	1	171545687	171550086	Adipose_Subcutaneous	Proximal	1.02	0.308
ENSG00000120314	WDR55	intron	5	140665101	140668234	Adipose_Visceral_Omentum	Distal	-1.02	0.308
ENSG00000121741	ZMYM2	intron	13	19958841	19959958	Cells_EBV-transformed_lymphocytes	Colon	0.34	0.308
ENSG00000132670	PTPRA	intron	20	3017913	3021309	Adipose_Subcutaneous	Distal	-1.02	0.308
ENSG00000136731	UGGT1	intron	2	128182290	128186683	Adipose_Subcutaneous	Distal	-1.02	0.308
ENSG00000138190	EXOC6	intron	10	92834824	92893349	Adipose_Subcutaneous	Overall	1.02	0.308
ENSG00000139990	DCAF5	intron	14	69055611	69075345	Adipose_Subcutaneous	Overall	-1.02	0.308
ENSG00000155363	MOV10	intron	1	112674729	112674832	Adipose_Subcutaneous	Proximal	1.02	0.308
ENSG00000155363	MOV10	intron	1	112674729	112674848	Adipose_Subcutaneous	Proximal	-1.02	0.308
ENSG00000166747	AP1G1	intron	16	71745614	71746588	Adipose_Visceral_Omentum	Distal	-1.02	0.308
ENSG00000166908	PIP4K2C	intron	12	57598062	57599065	Cells_EBV-transformed_lymphocytes	Male	1.02	0.308
ENSG00000166908	PIP4K2C	intron	12	57599211	57600324	Adipose_Visceral_Omentum	Male	-1.02	0.308
ENSG00000166908	PIP4K2C	intron	12	57599438	57600324	Cells_EBV-transformed_lymphocytes	Male	1.02	0.308
ENSG00000167615	LENG8	intron	19	54452752	54453546	Adipose_Subcutaneous	Proximal	-1.02	0.308
ENSG00000173852	DPY19L1	intron	7	34973605	34989884	Adipose_Visceral_Omentum	Proximal	-1.02	0.308
ENSG00000178038	ALS2CL	intron	3	46689465	46693643	Adipose_Subcutaneous	Male	1.02	0.308
ENSG00000196576	PLXNB2	intron	22	50286287	50287667	Adipose_Visceral_Omentum	Female	-1.02	0.308
ENSG00000225889	AC012368.1	intron	2	64228522	64229497	Cells_EBV-transformed_lymphocytes	Overall	1.02	0.308
ENSG00000227372	TP73-AS1	intron	1	3742517	3742804	Adipose_Subcutaneous	Rectal	-1.42	0.308
ENSG00000175634	RPS6KB2	intron	11	67433042	67433126	Adipose_Subcutaneous	Female	-1.02	0.308
ENSG00000141562	NARF	intron	17	82478918	82481082	Adipose_Subcutaneous	Distal	-0.92	0.308
ENSG00000184497	TMEM255B	intron	13	113766257	113766987	Adipose_Subcutaneous	Overall	-1.01	0.308
ENSG00000103335	PIEZO1	intron	16	88723971	88725416	Cells_EBV-transformed_lymphocytes	Female	0.13	0.308
ENSG00000124570	SERPINB6	intron	6	2968913	2971533	Adipose_Subcutaneous	Rectal	1.01	0.308
ENSG00000088448	ANKRD10	intron	13	110903539	110906033	Cells_EBV-transformed_lymphocytes	Colon	-1.29	0.308
ENSG00000108823	SGCA	intron	17	50168572	50170640	Colon_Sigmoid	Overall	-0.53	0.308
ENSG00000165568	AKR1E2	intron	10	4847299	4847488	Adipose_Visceral_Omentum	Colon	1.01	0.308
ENSG00000206573	THUMPD3-AS1	intron	3	9388127	9390290	Adipose_Subcutaneous	Rectal	-1.02	0.308
ENSG00000110422	HIPK3	intron	11	33348013	33348522	Cells_EBV-transformed_lymphocytes	Female	-1.02	0.308
ENSG00000101017	CD40	intron	20	46126701	46128138	Cells_EBV-transformed_lymphocytes	Male	1.02	0.308
ENSG00000167766	ZNF83	intron	19	52614797	52618936	Adipose_Subcutaneous	Male	-1.02	0.308
		intron	10	28524574	28525948	Cells_EBV-transformed_lymphocytes	Colon	-1.02	0.308
ENSG00000106628	POLD2	intron	7	44115354	44115766	Adipose_Visceral_Omentum	Female	-0.61	0.308
ENSG00000179832	MROH1	intron	8	144260057	144260677	Adipose_Subcutaneous	Male	1.02	0.308
ENSG00000240875	LINC00886	intron	3	156672130	156674207	Adipose_Subcutaneous	Female	1.01	0.308
ENSG00000243926	TIPARP-AS1	intron	3	156672130	156674207	Adipose_Subcutaneous	Female	1.01	0.308
ENSG00000116786	PLEKHM2	intron	1	15731257	15731889	Cells_EBV-transformed_lymphocytes	Proximal	1.02	0.308
ENSG00000116786	PLEKHM2	intron	1	15731257	15731950	Adipose_Visceral_Omentum	Proximal	-1.02	0.308
ENSG00000211445	GPX3	intron	5	151020854	151025340	Adipose_Subcutaneous	Distal	1.01	0.308
ENSG00000006715	VPS41	intron	7	38726326	38726909	Adipose_Subcutaneous	Male	-1.02	0.308
ENSG00000237773	AC073332.1	intron	7	17286516	17299060	Colon_Sigmoid	Overall	-1.33	0.308
ENSG00000161011	SQSTM1	intron	5	179826291	179833032	Adipose_Visceral_Omentum	Distal	0.86	0.308
		intron	12	92467002	92467141	Cells_EBV-transformed_lymphocytes	Male	1.02	0.308
ENSG00000018699	TTC27	intron	2	32702920	32733828	Adipose_Visceral_Omentum	Colon	1.02	0.308
ENSG00000022567	SLC45A4	intron	8	141254629	141308096	Colon_Sigmoid	Overall	-1.02	0.308
ENSG00000032742	IFT88	intron	13	20625849	20631016	Adipose_Visceral_Omentum	Female	-1.02	0.308
ENSG00000086232	EIF2AK1	intron	7	6046151	6046777	Adipose_Subcutaneous	Colon	-1.02	0.308
ENSG00000086232	EIF2AK1	intron	7	6046151	6046992	Cells_EBV-transformed_lymphocytes	Colon	1.02	0.308
ENSG00000090686	USP48	intron	1	21729832	21736446	Adipose_Subcutaneous	Male	1.02	0.308
ENSG00000112200	ZNF451	intron	6	57154047	57161084	Cells_EBV-transformed_lymphocytes	Colon	1.02	0.308
ENSG00000121741	ZMYM2	intron	13	19958959	19959958	Cells_EBV-transformed_lymphocytes	Colon	-1.02	0.308
ENSG00000123870	ZNF137P	intron	19	52592228	52595617	Cells_EBV-transformed_lymphocytes	Male	-1.02	0.308
ENSG00000125753	VASP	intron	19	45518094	45521322	Adipose_Visceral_Omentum	Overall	-1.02	0.308
ENSG00000125753	VASP	intron	19	45518094	45522168	Adipose_Subcutaneous	Overall	1.02	0.308
ENSG00000130653	PNPLA7	intron	9	137460476	137460634	Adipose_Subcutaneous	Overall	-1.02	0.308
ENSG00000135253	KCP	intron	7	128877790	128878558	Adipose_Subcutaneous	Overall	1.02	0.308
ENSG00000135968	GCC2	intron	2	108475850	108481697	Cells_EBV-transformed_lymphocytes	Female	-1.02	0.308
ENSG00000136261	BZW2	intron	7	16682845	16685924	Adipose_Visceral_Omentum	Overall	1.02	0.308
ENSG00000137145	DENND4C	intron	9	19336832	19340992	Adipose_Subcutaneous	Colon	-1.02	0.308
ENSG00000138674	SEC31A	intron	4	82844509	82848804	Adipose_Subcutaneous	Distal	1.02	0.308
ENSG00000141556	TBCD	intron	17	82870380	82884145	Adipose_Subcutaneous	Colon	-1.02	0.308
ENSG00000146592	CREB5	intron	7	28409423	28409896	Adipose_Subcutaneous	Rectal	1.02	0.308
ENSG00000151491	EPS8	intron	12	15651001	15654145	Adipose_Visceral_Omentum	Female	-1.02	0.308
ENSG00000155970	MICU3	intron	8	17069719	17077783	Adipose_Subcutaneous	Rectal	-1.02	0.308
ENSG00000156219	ART3	intron	4	76101019	76112386	Colon_Sigmoid	Overall	1.02	0.308
ENSG00000159140	SON	intron	21	33569087	33569224	Colon_Sigmoid	Overall	1.02	0.308
ENSG00000159140	SON	intron	21	33569087	33572551	Adipose_Subcutaneous	Overall	-1.02	0.308
ENSG00000159140	SON	intron	21	33569087	33573308	Whole_Blood	Overall	1.02	0.308
ENSG00000165568	AKR1E2	intron	10	4873307	4908351	Adipose_Visceral_Omentum	Female	1.02	0.308
ENSG00000168883	USP39	intron	2	85616456	85619220	Cells_EBV-transformed_lymphocytes	Rectal	1.02	0.308
ENSG00000169299	PGM2	intron	4	37847111	37847202	Adipose_Subcutaneous	Distal	-1.02	0.308
ENSG00000185418	TARS3	intron	15	101703937	101705683	Adipose_Subcutaneous	Proximal	-1.02	0.308
ENSG00000188976	NOC2L	intron	1	945653	946147	Adipose_Subcutaneous	Distal	1.02	0.308
ENSG00000188976	NOC2L	intron	1	945653	946173	Adipose_Subcutaneous	Distal	-1.02	0.308
ENSG00000163531	NFASC	intron	1	205001286	205002596	Adipose_Visceral_Omentum	Female	1.02	0.308
ENSG00000186132	C2orf76	intron	2	119321204	119339827	Adipose_Visceral_Omentum	Colon	1.02	0.308
ENSG00000141258	SGSM2	intron	17	2376815	2376959	Adipose_Visceral_Omentum	Colon	-0.66	0.308
ENSG00000120899	PTK2B	intron	8	27433513	27434093	Adipose_Subcutaneous	Female	1.02	0.308
ENSG00000185485	SDHAP1	intron	3	195960423	195963300	Adipose_Subcutaneous	Rectal	1.02	0.308
ENSG00000177034	MTX3	intron	5	79985659	79986950	Adipose_Visceral_Omentum	Male	-0.97	0.308
ENSG00000196247	ZNF107	intron	7	64690525	64691248	Cells_EBV-transformed_lymphocytes	Rectal	-1.01	0.308
ENSG00000105997	HOXA3	intron	7	27122642	27140083	Adipose_Subcutaneous	Proximal	-1.02	0.308
ENSG00000197576	HOXA4	intron	7	27122642	27140083	Adipose_Subcutaneous	Proximal	-1.02	0.308
ENSG00000196576	PLXNB2	intron	22	50281742	50281854	Whole_Blood	Overall	-1.01	0.308
ENSG00000133943	DGLUCY	intron	14	91199905	91215405	Adipose_Visceral_Omentum	Female	-0.04	0.308
ENSG00000171853	TRAPPC12	intron	2	3477795	3478846	Adipose_Subcutaneous	Rectal	1.01	0.308
ENSG00000114686	MRPL3	intron	3	131501924	131502730	Cells_EBV-transformed_lymphocytes	Female	1.02	0.308
ENSG00000069431	ABCC9	intron	12	21938077	21940710	Adipose_Visceral_Omentum	Distal	-1.02	0.308
ENSG00000198464	ZNF480	intron	19	52297223	52297790	Cells_EBV-transformed_lymphocytes	Female	-1.02	0.308
ENSG00000198464	ZNF480	intron	19	52297223	52297790	Cells_EBV-transformed_lymphocytes	Male	-1.02	0.308
ENSG00000198464	ZNF480	intron	19	52300307	52300394	Cells_EBV-transformed_lymphocytes	Male	1.02	0.308
ENSG00000198464	ZNF480	intron	19	52300307	52300394	Cells_EBV-transformed_lymphocytes	Female	1.02	0.308
ENSG00000198464	ZNF480	intron	19	52300484	52315834	Adipose_Subcutaneous	Female	-1.02	0.308
ENSG00000198464	ZNF480	intron	19	52300484	52315834	Adipose_Subcutaneous	Male	-1.02	0.308
ENSG00000129657	SEC14L1	intron	17	77141107	77142646	Adipose_Visceral_Omentum	Overall	0.67	0.308
ENSG00000169439	SDC2	intron	8	96494043	96593480	Adipose_Subcutaneous	Overall	1.01	0.308
ENSG00000111077	TNS2	intron	12	53063592	53063744	Adipose_Visceral_Omentum	Male	-1.01	0.308
ENSG00000005844	ITGAL	intron	16	30506856	30510361	Adipose_Visceral_Omentum	Distal	-1.02	0.308
ENSG00000017260	ATP2C1	intron	3	130850928	130930416	Cells_EBV-transformed_lymphocytes	Overall	1.02	0.308
ENSG00000031003	FAM13B	intron	5	137954376	137956477	Adipose_Subcutaneous	Overall	-0.2	0.308
ENSG00000072736	NFATC3	intron	16	68126610	68157869	Cells_EBV-transformed_lymphocytes	Colon	-1.02	0.308
ENSG00000099204	ABLIM1	intron	10	114575599	114594294	Adipose_Subcutaneous	Rectal	-1.02	0.308
ENSG00000099204	ABLIM1	intron	10	114575599	114601827	Adipose_Subcutaneous	Rectal	1.02	0.308
ENSG00000099282	TSPAN15	intron	10	69451690	69495594	Adipose_Subcutaneous	Male	1.02	0.308
ENSG00000102753	KPNA3	intron	13	49746993	49792438	Adipose_Visceral_Omentum	Distal	0	0.308
ENSG00000105397	TYK2	intron	19	10350968	10351052	Adipose_Visceral_Omentum	Overall	1.02	0.308
ENSG00000129480	DTD2	intron	14	31427792	31428144	Adipose_Subcutaneous	Colon	1.02	0.308
ENSG00000129493	HEATR5A	intron	14	31427792	31428144	Adipose_Subcutaneous	Colon	1.02	0.308
ENSG00000135930	EIF4E2	intron	2	232567214	232574263	Cells_EBV-transformed_lymphocytes	Rectal	-1.02	0.308
ENSG00000141068	KSR1	intron	17	27601401	27603834	Adipose_Visceral_Omentum	Male	-0.34	0.308
ENSG00000154175	ABI3BP	intron	3	100840858	100841998	Adipose_Subcutaneous	Rectal	1.02	0.308
ENSG00000154175	ABI3BP	intron	3	100840858	100846372	Adipose_Visceral_Omentum	Rectal	-1.02	0.308
ENSG00000160216	AGPAT3	intron	21	43866665	43867139	Adipose_Visceral_Omentum	Proximal	1.02	0.308
ENSG00000161847	RAVER1	intron	19	10320951	10321048	Adipose_Visceral_Omentum	Distal	1.02	0.308
ENSG00000161847	RAVER1	intron	19	10321259	10321531	Adipose_Visceral_Omentum	Distal	-1.02	0.308
ENSG00000163605	PPP4R2	intron	3	73064146	73064852	Adipose_Visceral_Omentum	Overall	1.02	0.308
ENSG00000163605	PPP4R2	intron	3	73065141	73065397	Adipose_Subcutaneous	Overall	-0.34	0.308
ENSG00000164106	SCRG1	intron	4	173391428	173399068	Adipose_Visceral_Omentum	Rectal	-1.02	0.308
ENSG00000167264	DUS2	intron	16	68126610	68157869	Cells_EBV-transformed_lymphocytes	Colon	-1.02	0.308
ENSG00000203546	AL139353.1	intron	14	31427792	31428144	Adipose_Subcutaneous	Colon	1.02	0.308
ENSG00000204946	ZNF783	intron	7	149276487	149278136	Adipose_Subcutaneous	Male	1.02	0.308
ENSG00000236849	LINC01474	intron	9	72863518	72872109	Adipose_Visceral_Omentum	Female	1.02	0.308
ENSG00000166825	ANPEP	intron	15	89806806	89814772	Adipose_Subcutaneous	Overall	0.78	0.308
ENSG00000164024	METAP1	intron	4	98995867	99028867	Adipose_Subcutaneous	Distal	0.12	0.308
ENSG00000100294	MCAT	intron	22	43133486	43137081	Adipose_Subcutaneous	Overall	-0.56	0.308
ENSG00000162642	C1orf52	intron	1	85259061	85259358	Adipose_Visceral_Omentum	Male	-1.02	0.308
ENSG00000011422	PLAUR	intron	19	43656640	43665316	Adipose_Subcutaneous	Colon	-1.02	0.308
ENSG00000073169	SELENOO	intron	22	50201590	50201886	Adipose_Visceral_Omentum	Overall	1.02	0.308
ENSG00000186184	POLR1D	intron	13	27622009	27622875	Cells_EBV-transformed_lymphocytes	Distal	-1.07	0.308
ENSG00000085832	EPS15	intron	1	51448135	51461091	Adipose_Visceral_Omentum	Overall	-0.23	0.308
ENSG00000125633	CCDC93	intron	2	117949395	117952373	Adipose_Subcutaneous	Proximal	1.24	0.308
ENSG00000267419	ZNF56P	intron	19	19786691	19788950	Adipose_Subcutaneous	Distal	-1.39	0.308
ENSG00000088766	CRLS1	intron	20	6015490	6031285	Cells_EBV-transformed_lymphocytes	Proximal	-1.02	0.308
ENSG00000181396	OGFOD3	intron	17	82415627	82418406	Cells_EBV-transformed_lymphocytes	Colon	1.02	0.308
ENSG00000171984	SHLD1	intron	20	5773043	5773132	Adipose_Visceral_Omentum	Colon	-0.95	0.308
ENSG00000032444	PNPLA6	intron	19	7534239	7534750	Adipose_Subcutaneous	Colon	1.02	0.308
ENSG00000064787	BCAS1	intron	20	53985499	53992512	Adipose_Subcutaneous	Distal	1.02	0.308
ENSG00000074964	ARHGEF10L	intron	1	17634562	17634835	Adipose_Subcutaneous	Female	-1.02	0.308
ENSG00000086015	MAST2	intron	1	45997799	46002805	Colon_Sigmoid	Overall	-1.02	0.308
ENSG00000105048	TNNT1	intron	19	55145565	55146681	Adipose_Subcutaneous	Male	1.02	0.308
ENSG00000105048	TNNT1	intron	19	55145565	55146681	Adipose_Subcutaneous	Female	1.02	0.308
ENSG00000105426	PTPRS	intron	19	5222220	5238919	Adipose_Visceral_Omentum	Rectal	-1.02	0.308
ENSG00000107874	CUEDC2	intron	10	102431461	102432526	Cells_EBV-transformed_lymphocytes	Colon	-1.02	0.308
ENSG00000126091	ST3GAL3	intron	1	43824892	43838219	Cells_EBV-transformed_lymphocytes	Male	-1.02	0.308
ENSG00000136068	FLNB	intron	3	58150227	58153375	Adipose_Visceral_Omentum	Female	0	0.308
ENSG00000136436	CALCOCO2	intron	17	48848455	48849252	Cells_EBV-transformed_lymphocytes	Male	-1.02	0.308
ENSG00000136436	CALCOCO2	intron	17	48848455	48851089	Cells_EBV-transformed_lymphocytes	Male	1.02	0.308
ENSG00000140694	PARN	intron	16	14552095	14554065	Whole_Blood	Overall	-0.34	0.308
ENSG00000140983	RHOT2	intron	16	668411	668488	Adipose_Visceral_Omentum	Overall	-1.02	0.308
ENSG00000142089	IFITM3	intron	11	319985	320565	Cells_EBV-transformed_lymphocytes	Rectal	1.02	0.308
ENSG00000142089	IFITM3	intron	11	319990	320565	Cells_EBV-transformed_lymphocytes	Rectal	1.02	0.308
ENSG00000142230	SAE1	intron	19	47130858	47143494	Adipose_Subcutaneous	Overall	1.02	0.308
ENSG00000166272	WBP1L	intron	10	102810054	102812595	Adipose_Subcutaneous	Distal	-1.02	0.308
ENSG00000185386	MAPK11	intron	22	50265494	50265582	Colon_Sigmoid	Overall	-1.02	0.308
ENSG00000185386	MAPK11	intron	22	50265660	50266226	Adipose_Subcutaneous	Overall	1.02	0.308
ENSG00000196678	ERI2	intron	16	20798211	20799263	Adipose_Visceral_Omentum	Proximal	1.02	0.308
ENSG00000203886	CYP17A1-AS1	intron	10	102810054	102812595	Adipose_Subcutaneous	Distal	-1.02	0.308
ENSG00000132024	CC2D1A	intron	19	13928030	13928124	Cells_EBV-transformed_lymphocytes	Distal	-0.03	0.308
ENSG00000224877	NDUFAF8	intron	17	81239943	81240987	Adipose_Visceral_Omentum	Distal	-1.02	0.308
ENSG00000158793	NIT1	intron	1	161118551	161118786	Cells_EBV-transformed_lymphocytes	Proximal	-1.38	0.308
ENSG00000116977	LGALS8	intron	1	236525545	236525968	Adipose_Subcutaneous	Distal	-1.01	0.308
ENSG00000134255	CEPT1	intron	1	111139761	111147642	Adipose_Subcutaneous	Proximal	1.02	0.308
ENSG00000103051	COG4	intron	16	70514509	70517626	Adipose_Subcutaneous	Distal	0.45	0.308
ENSG00000124787	RPP40	intron	6	4998841	4999809	Adipose_Visceral_Omentum	Female	-0.76	0.308
ENSG00000100395	L3MBTL2	intron	22	41214026	41216139	Cells_EBV-transformed_lymphocytes	Male	-0.41	0.308
ENSG00000138688	BLTP1	intron	4	122348717	122349158	Cells_EBV-transformed_lymphocytes	Distal	0.72	0.308
ENSG00000248508	SRP14-DT	intron	15	40046069	40059133	Adipose_Visceral_Omentum	Colon	1.04	0.308
ENSG00000008838	MED24	intron	17	40020353	40020528	Adipose_Visceral_Omentum	Proximal	1.46	0.308
ENSG00000108953	YWHAE	intron	17	1369741	1400047	Adipose_Subcutaneous	Overall	-0.53	0.308
ENSG00000171703	TCEA2	intron	20	64057210	64062430	Adipose_Subcutaneous	Overall	0.79	0.308
ENSG00000237371	AL355803.1	intron	20	64057210	64062430	Adipose_Subcutaneous	Overall	0.79	0.308
ENSG00000132170	PPARG	intron	3	12417154	12470821	Adipose_Subcutaneous	Male	-1.02	0.308
ENSG00000183527	PSMG1	intron	21	39178647	39180285	Adipose_Subcutaneous	Male	1.2	0.308
ENSG00000137103	TMEM8B	intron	9	35842717	35845808	Adipose_Subcutaneous	Distal	0.78	0.308
ENSG00000119943	PYROXD2	intron	10	98414295	98415009	Adipose_Visceral_Omentum	Proximal	-1.34	0.308
		intron	19	58451704	58453696	Cells_EBV-transformed_lymphocytes	Proximal	-1.02	0.308
		intron	2	60920478	60920574	Cells_EBV-transformed_lymphocytes	Overall	1.02	0.308
		intron	9	113044268	113049362	Cells_EBV-transformed_lymphocytes	Distal	-1.02	0.308
ENSG00000029725	RABEP1	intron	17	5346925	5354359	Adipose_Subcutaneous	Colon	-1.02	0.308
ENSG00000058866	DGKG	intron	3	186260513	186261699	Adipose_Visceral_Omentum	Male	1.02	0.308
ENSG00000090006	LTBP4	intron	19	40610657	40611152	Cells_EBV-transformed_lymphocytes	Rectal	1.02	0.308
ENSG00000101000	PROCR	intron	20	35183522	35215893	Adipose_Subcutaneous	Male	-1.02	0.308
ENSG00000102796	DHRS12	intron	13	51774034	51790011	Adipose_Subcutaneous	Distal	1.02	0.308
ENSG00000102893	PHKB	intron	16	47589102	47593500	Adipose_Subcutaneous	Male	1.02	0.308
ENSG00000120694	HSPH1	intron	13	31151191	31151609	Adipose_Subcutaneous	Male	1.02	0.308
ENSG00000130726	TRIM28	intron	19	58545097	58547376	Adipose_Visceral_Omentum	Female	1.02	0.308
ENSG00000141577	CEP131	intron	17	81189975	81190650	Adipose_Visceral_Omentum	Overall	-0.51	0.308
ENSG00000144524	COPS7B	intron	2	231786538	231788555	Adipose_Visceral_Omentum	Female	1.02	0.308
ENSG00000144524	COPS7B	intron	2	231788732	231791733	Cells_EBV-transformed_lymphocytes	Female	1.02	0.308
ENSG00000159110	IFNAR2	intron	21	33266514	33268394	Adipose_Visceral_Omentum	Rectal	-1.02	0.308
ENSG00000167635	ZNF146	intron	19	36215155	36218122	Adipose_Visceral_Omentum	Rectal	-1.02	0.308
ENSG00000167635	ZNF146	intron	19	36215196	36225954	Cells_EBV-transformed_lymphocytes	Rectal	1.02	0.308
ENSG00000170776	AKAP13	intron	15	85717402	85718013	Cells_EBV-transformed_lymphocytes	Colon	1.02	0.308
ENSG00000184271	POU6F1	intron	12	51198686	51204173	Adipose_Subcutaneous	Female	-1.02	0.308
ENSG00000196116	TDRD7	intron	9	97441875	97464842	Adipose_Subcutaneous	Male	-1.02	0.308
ENSG00000214174	AMZ2P1	intron	17	64968381	64972318	Adipose_Subcutaneous	Proximal	-1.02	0.308
ENSG00000237940	LINC01238	intron	2	241971775	241972113	Cells_EBV-transformed_lymphocytes	Colon	1.02	0.308
ENSG00000237940	LINC01238	intron	2	241972556	241974450	Cells_EBV-transformed_lymphocytes	Colon	1.02	0.308
ENSG00000237940	LINC01238	intron	2	241972556	241976078	Cells_EBV-transformed_lymphocytes	Colon	1.02	0.308
ENSG00000243646	IL10RB	intron	21	33266514	33268394	Adipose_Visceral_Omentum	Rectal	-1.02	0.308
ENSG00000166377	ATP9B	intron	18	79069529	79096476	Cells_EBV-transformed_lymphocytes	Distal	-0.82	0.308
ENSG00000115825	PRKD3	intron	2	37286369	37289356	Adipose_Visceral_Omentum	Distal	-0.18	0.308
ENSG00000131446	MGAT1	intron	5	180808597	180808886	Adipose_Visceral_Omentum	Colon	1.01	0.308
ENSG00000198482	ZNF808	intron	19	52533009	52543266	Adipose_Subcutaneous	Colon	1.02	0.308
ENSG00000012822	CALCOCO1	intron	12	53725266	53727404	Adipose_Subcutaneous	Rectal	1	0.308
ENSG00000079308	TNS1	intron	2	217821938	217830367	Adipose_Subcutaneous	Overall	0.83	0.308
ENSG00000137693	YAP1	intron	11	102206086	102223622	Adipose_Visceral_Omentum	Proximal	-0.23	0.308
ENSG00000080802	CNOT4	intron	7	135398226	135410524	Cells_EBV-transformed_lymphocytes	Overall	1.32	0.308
ENSG00000105127	AKAP8	intron	19	15368322	15369067	Adipose_Subcutaneous	Female	-1.02	0.308
ENSG00000083828	ZNF586	intron	19	57776669	57790274	Adipose_Visceral_Omentum	Rectal	-1.34	0.308
ENSG00000198466	ZNF587	intron	19	57776669	57790274	Adipose_Visceral_Omentum	Rectal	-1.34	0.308
ENSG00000269343	ZNF587B	intron	19	57776669	57790274	Adipose_Visceral_Omentum	Rectal	-1.34	0.308
ENSG00000163702	IL17RC	intron	3	9934612	9934835	Adipose_Visceral_Omentum	Distal	-1.02	0.308
ENSG00000163703	CRELD1	intron	3	9934612	9934835	Adipose_Visceral_Omentum	Distal	-1.02	0.308
ENSG00000121766	ZCCHC17	intron	1	31337275	31338957	Cells_EBV-transformed_lymphocytes	Colon	0.32	0.308
ENSG00000115290	GRB14	intron	2	164493182	164494431	Colon_Sigmoid	Overall	1.06	0.308
ENSG00000006042	TMEM98	intron	17	32928237	32931475	Colon_Transverse	Overall	-0.68	0.308
ENSG00000164066	INTU	intron	4	127700063	127704228	Adipose_Visceral_Omentum	Male	0.3	0.308
ENSG00000111142	METAP2	intron	12	95483280	95485879	Adipose_Visceral_Omentum	Proximal	-1.02	0.308
ENSG00000145439	CBR4	intron	4	169007756	169008952	Adipose_Subcutaneous	Overall	-1.02	0.308
ENSG00000070778	PTPN21	intron	14	88500871	88501281	Adipose_Subcutaneous	Distal	-0.16	0.308
ENSG00000004864	SLC25A13	intron	7	96185011	96189294	Cells_EBV-transformed_lymphocytes	Distal	-0.34	0.308
ENSG00000060069	CTDP1	intron	18	79715528	79717535	Adipose_Subcutaneous	Colon	-1.02	0.308
ENSG00000074219	TEAD2	intron	19	49347424	49348703	Adipose_Visceral_Omentum	Distal	1.02	0.308
ENSG00000074755	ZZEF1	intron	17	4105809	4109653	Whole_Blood	Overall	0	0.308
ENSG00000082781	ITGB5	intron	3	124873531	124886931	Cells_EBV-transformed_lymphocytes	Colon	1.02	0.308
ENSG00000096063	SRPK1	intron	6	35835488	35838337	Adipose_Visceral_Omentum	Male	-1.02	0.308
ENSG00000100211	CBY1	intron	22	38656750	38656956	Cells_EBV-transformed_lymphocytes	Colon	-1.02	0.308
ENSG00000100211	CBY1	intron	22	38656750	38670884	Cells_EBV-transformed_lymphocytes	Colon	1.02	0.308
ENSG00000100439	ABHD4	intron	14	22603762	22603925	Adipose_Subcutaneous	Rectal	-1.02	0.308
ENSG00000100664	EIF5	intron	14	103334260	103334389	Adipose_Subcutaneous	Male	-1.02	0.308
ENSG00000102189	EEA1	intron	12	92809156	92811279	Adipose_Subcutaneous	Rectal	1.02	0.308
ENSG00000105185	PDCD5	intron	19	32582232	32584950	Adipose_Visceral_Omentum	Proximal	-1.02	0.308
ENSG00000105185	PDCD5	intron	19	32582232	32584958	Adipose_Visceral_Omentum	Proximal	1.02	0.308
ENSG00000107249	GLIS3	intron	9	4093257	4117768	Adipose_Subcutaneous	Distal	-1.02	0.308
ENSG00000111679	PTPN6	intron	12	6946739	6951609	Cells_EBV-transformed_lymphocytes	Female	-1.02	0.308
ENSG00000121310	ECHDC2	intron	1	52897484	52899174	Cells_EBV-transformed_lymphocytes	Distal	-1.02	0.308
ENSG00000122882	ECD	intron	10	73074915	73096766	Adipose_Subcutaneous	Rectal	-1.02	0.308
ENSG00000122884	P4HA1	intron	10	73074915	73096766	Adipose_Subcutaneous	Rectal	-1.02	0.308
ENSG00000125637	PSD4	intron	2	113185073	113185365	Colon_Transverse	Overall	-1.02	0.308
ENSG00000128654	MTX2	intron	2	176269669	176296860	Adipose_Subcutaneous	Male	-1.02	0.308
ENSG00000133063	CHIT1	intron	1	203225104	203225669	Adipose_Visceral_Omentum	Rectal	-1.02	0.308
ENSG00000141456	PELP1	intron	17	4676162	4676357	Cells_EBV-transformed_lymphocytes	Proximal	1.02	0.308
ENSG00000153029	MR1	intron	1	181052510	181053573	Adipose_Subcutaneous	Colon	1.02	0.308
ENSG00000153303	FRMD1	intron	6	168059188	168060761	Colon_Transverse	Overall	1.02	0.308
ENSG00000163864	NMNAT3	intron	3	139561392	139573598	Adipose_Visceral_Omentum	Colon	1.02	0.308
ENSG00000166278	C2	intron	6	31928164	31933610	Adipose_Subcutaneous	Rectal	1.02	0.308
ENSG00000180891	CUEDC1	intron	17	57876199	57879611	Adipose_Visceral_Omentum	Distal	-1.02	0.308
ENSG00000184271	POU6F1	intron	12	51191764	51192330	Adipose_Subcutaneous	Male	-1.02	0.308
ENSG00000197299	BLM	intron	15	90808941	90809137	Whole_Blood	Overall	1.02	0.308
ENSG00000197712	FAM114A1	intron	4	38935790	38940968	Adipose_Subcutaneous	Overall	-1.02	0.308
ENSG00000233622	CYP2T1P	intron	19	40808924	40809958	Adipose_Visceral_Omentum	Distal	-1.02	0.308
ENSG00000166716	ZNF592	intron	15	84799977	84801863	Adipose_Subcutaneous	Distal	-1.02	0.308
ENSG00000160299	PCNT	intron	21	46430657	46431529	Colon_Transverse	Overall	-1.08	0.308
ENSG00000173614	NMNAT1	intron	1	9943515	9972018	Cells_EBV-transformed_lymphocytes	Colon	-0.95	0.308
ENSG00000228150	AL357140.2	intron	1	9943515	9972018	Cells_EBV-transformed_lymphocytes	Colon	-0.95	0.308
ENSG00000135390	ATP5MC2	intron	12	53669948	53672576	Cells_EBV-transformed_lymphocytes	Male	0.39	0.308
ENSG00000164823	OSGIN2	intron	8	89902837	89909567	Cells_EBV-transformed_lymphocytes	Proximal	-1.02	0.308
ENSG00000169418	NPR1	intron	1	153690382	153693106	Adipose_Subcutaneous	Rectal	0.14	0.308
ENSG00000105983	LMBR1	intron	7	156833792	156836813	Adipose_Visceral_Omentum	Female	-0.39	0.308
ENSG00000261824	LINC00662	intron	19	27746340	27793000	Adipose_Visceral_Omentum	Female	-1.14	0.308
ENSG00000143515	ATP8B2	intron	1	154332697	154334107	Adipose_Subcutaneous	Proximal	0.56	0.308
ENSG00000230074	AL162231.2	intron	9	34665767	34678096	Adipose_Subcutaneous	Distal	1.01	0.308
ENSG00000131043	AAR2	intron	20	36236782	36239821	Adipose_Subcutaneous	Proximal	-1.02	0.308
ENSG00000138942	RNF185	intron	22	31195581	31196936	Adipose_Subcutaneous	Colon	0.54	0.308
ENSG00000166741	NNMT	intron	11	114262934	114296428	Colon_Transverse	Overall	1.21	0.308
ENSG00000174080	CTSF	intron	11	66566404	66567246	Colon_Sigmoid	Overall	-0.13	0.308
ENSG00000099290	WASHC2A	intron	10	50100064	50104042	Cells_EBV-transformed_lymphocytes	Proximal	-1.12	0.308
ENSG00000174059	CD34	intron	1	207887923	207888682	Adipose_Visceral_Omentum	Male	1.02	0.308
ENSG00000109065	NAT9	intron	17	74772277	74772896	Adipose_Subcutaneous	Rectal	1.02	0.308
ENSG00000131023	LATS1	intron	6	149676737	149679875	Adipose_Subcutaneous	Rectal	0.39	0.308
ENSG00000129197	RPAIN	intron	17	5426082	5428071	Adipose_Subcutaneous	Rectal	-1.02	0.308
ENSG00000166261	ZNF202	intron	11	123727595	123728133	Adipose_Subcutaneous	Colon	0	0.308
		intron	19	58451704	58453696	Cells_EBV-transformed_lymphocytes	Colon	-1.02	0.308
ENSG00000040531	CTNS	intron	17	3658175	3659858	Adipose_Visceral_Omentum	Male	0	0.308
ENSG00000049540	ELN	intron	7	74065732	74068657	Adipose_Subcutaneous	Proximal	1.02	0.308
ENSG00000049540	ELN	intron	7	74065997	74066732	Adipose_Subcutaneous	Proximal	-1.02	0.308
ENSG00000111676	ATN1	intron	12	6939177	6940453	Adipose_Subcutaneous	Male	-1.02	0.308
ENSG00000111676	ATN1	intron	12	6939177	6940880	Adipose_Subcutaneous	Male	1.02	0.308
ENSG00000111676	ATN1	intron	12	6940503	6940880	Adipose_Subcutaneous	Male	-1.02	0.308
ENSG00000115750	TAF1B	intron	2	9911557	9913159	Adipose_Visceral_Omentum	Male	1.02	0.308
ENSG00000115977	AAK1	intron	2	69509460	69514471	Cells_EBV-transformed_lymphocytes	Proximal	-1.02	0.308
ENSG00000118473	SGIP1	intron	1	66671019	66671944	Adipose_Visceral_Omentum	Female	-1.02	0.308
ENSG00000123329	ARHGAP9	intron	12	57474176	57474423	Adipose_Subcutaneous	Female	1.02	0.308
ENSG00000125089	SH3TC1	intron	4	8217167	8218271	Adipose_Subcutaneous	Proximal	-1.02	0.308
ENSG00000127472	PLA2G5	intron	1	20070465	20071489	Adipose_Visceral_Omentum	Proximal	-1.02	0.308
ENSG00000133103	COG6	intron	13	39732178	39750946	Cells_EBV-transformed_lymphocytes	Rectal	1.02	0.308
ENSG00000136040	PLXNC1	intron	12	94260840	94265079	Adipose_Visceral_Omentum	Proximal	1.02	0.308
ENSG00000145495	MARCHF6	intron	5	10397344	10400784	Adipose_Subcutaneous	Overall	1.02	0.308
ENSG00000154845	PPP4R1	intron	18	9547930	9549197	Adipose_Subcutaneous	Male	-1.02	0.308
ENSG00000160111	CPAMD8	intron	19	16952200	16957853	Adipose_Subcutaneous	Rectal	-1.02	0.308
ENSG00000162882	HAAO	intron	2	42767928	42769713	Colon_Transverse	Overall	1.02	0.308
ENSG00000168010	ATG16L2	intron	11	72824842	72825302	Colon_Transverse	Overall	1.02	0.308
ENSG00000168427	KLHL30	intron	2	238148022	238149007	Adipose_Subcutaneous	Female	-1.02	0.308
ENSG00000168778	TCTN2	intron	12	123672132	123673618	Cells_EBV-transformed_lymphocytes	Rectal	1.02	0.308
ENSG00000174886	NDUFA11	intron	19	5901454	5903612	Adipose_Subcutaneous	Rectal	-1.02	0.308
ENSG00000176225	RTTN	intron	18	70004236	70005198	Adipose_Subcutaneous	Rectal	-1.02	0.308
ENSG00000178971	CTC1	intron	17	8237519	8238031	Adipose_Subcutaneous	Rectal	1.02	0.308
ENSG00000178971	CTC1	intron	17	8237519	8238392	Adipose_Subcutaneous	Rectal	-1.02	0.308
ENSG00000178971	CTC1	intron	17	8238242	8238392	Adipose_Subcutaneous	Rectal	1.02	0.308
ENSG00000184545	DUSP8	intron	11	1563989	1565596	Adipose_Subcutaneous	Colon	1.02	0.308
ENSG00000240137	ERICH6-AS1	intron	3	150707171	150707932	Adipose_Subcutaneous	Colon	1	0.308
ENSG00000169710	FASN	intron	17	82093771	82095320	Adipose_Subcutaneous	Female	-0.69	0.308
ENSG00000134058	CDK7	intron	5	69255528	69258043	Adipose_Visceral_Omentum	Male	-1.06	0.308
ENSG00000136237	RAPGEF5	intron	7	22154604	22156810	Cells_EBV-transformed_lymphocytes	Overall	0.03	0.308
ENSG00000130159	ECSIT	intron	19	11510660	11513056	Adipose_Subcutaneous	Male	1.02	0.308
ENSG00000127481	UBR4	intron	1	19104666	19105048	Cells_EBV-transformed_lymphocytes	Proximal	0.61	0.308
ENSG00000196705	ZNF431	intron	19	21151198	21166335	Adipose_Visceral_Omentum	Colon	0.73	0.308
ENSG00000120915	EPHX2	intron	8	27538692	27540554	Cells_EBV-transformed_lymphocytes	Proximal	0.73	0.308
ENSG00000215908	CROCCP2	intron	1	16620038	16625775	Adipose_Subcutaneous	Proximal	-0.78	0.308
ENSG00000219481	NBPF1	intron	1	16620038	16625775	Adipose_Subcutaneous	Proximal	-0.78	0.308
ENSG00000039537	C6	intron	5	41159253	41160142	Adipose_Subcutaneous	Male	1.02	0.308
ENSG00000159753	CARMIL2	intron	16	67656645	67656801	Cells_EBV-transformed_lymphocytes	Overall	0.61	0.308
ENSG00000178222	RNF212	intron	4	1073140	1073599	Adipose_Subcutaneous	Proximal	-1.02	0.308
ENSG00000197016	ZNF470	intron	19	56574520	56574638	Adipose_Visceral_Omentum	Distal	1.26	0.308
ENSG00000254986	DPP3	intron	11	66482470	66485173	Adipose_Visceral_Omentum	Colon	1.41	0.308
ENSG00000006016	CRLF1	intron	19	18593579	18594065	Adipose_Visceral_Omentum	Proximal	1.02	0.308
ENSG00000006016	CRLF1	intron	19	18593872	18594065	Adipose_Subcutaneous	Proximal	-1.02	0.308
ENSG00000070366	SMG6	intron	17	2188515	2236492	Cells_EBV-transformed_lymphocytes	Female	-1.02	0.308
ENSG00000111907	TPD52L1	intron	6	125258655	125262834	Adipose_Visceral_Omentum	Distal	1.02	0.308
ENSG00000136875	PRPF4	intron	9	113284389	113286193	Cells_EBV-transformed_lymphocytes	Distal	-1.02	0.308
ENSG00000136875	PRPF4	intron	9	113284389	113286232	Cells_EBV-transformed_lymphocytes	Distal	1.02	0.308
ENSG00000137434	C6orf52	intron	6	10683232	10686966	Cells_EBV-transformed_lymphocytes	Colon	-1.02	0.308
ENSG00000162688	AGL	intron	1	99896388	99900636	Adipose_Subcutaneous	Rectal	-1.02	0.308
ENSG00000163209	SPRR3	intron	1	153001793	153003002	Adipose_Visceral_Omentum	Overall	-1.02	0.308
ENSG00000182093	GET1	intron	21	39452141	39462375	Adipose_Visceral_Omentum	Distal	-1.02	0.308
ENSG00000185437	SH3BGR	intron	21	39452141	39462375	Adipose_Visceral_Omentum	Distal	-1.02	0.308
ENSG00000196295	GARS1-DT	intron	7	30562128	30563731	Adipose_Visceral_Omentum	Colon	1.02	0.308
ENSG00000213658	LAT	intron	16	28985740	28985854	Adipose_Visceral_Omentum	Colon	-1.02	0.308
ENSG00000237649	KIFC1	intron	6	33405304	33406196	Cells_EBV-transformed_lymphocytes	Male	1.02	0.308
ENSG00000272888	CHASERR	intron	15	92883186	92883585	Adipose_Subcutaneous	Distal	1.02	0.308
ENSG00000272888	CHASERR	intron	15	92883186	92885515	Adipose_Visceral_Omentum	Distal	-1.02	0.308
ENSG00000272888	CHASERR	intron	15	92883543	92885515	Adipose_Visceral_Omentum	Distal	-1.02	0.308
ENSG00000272888	CHASERR	intron	15	92883778	92885515	Adipose_Visceral_Omentum	Distal	1.02	0.308
ENSG00000151689	INPP1	intron	2	190343961	190360039	Adipose_Visceral_Omentum	Rectal	0.96	0.308
ENSG00000158711	ELK4	intron	1	205598649	205616478	Cells_EBV-transformed_lymphocytes	Colon	0.39	0.308
ENSG00000177000	MTHFR	intron	1	11803129	11803405	Adipose_Subcutaneous	Overall	1.02	0.308
ENSG00000005243	COPZ2	intron	17	48026475	48028472	Adipose_Visceral_Omentum	Rectal	-1.02	0.308
		intron	7	1500366	1500892	Cells_EBV-transformed_lymphocytes	Colon	1.02	0.308
ENSG00000182871	COL18A1	intron	21	45505431	45505838	Adipose_Subcutaneous	Proximal	1.02	0.308
ENSG00000144118	RALB	intron	2	120278778	120285874	Adipose_Subcutaneous	Rectal	1.02	0.308
		intron	6	121139836	121160010	Cells_EBV-transformed_lymphocytes	Distal	-1.02	0.308
ENSG00000128563	PRKRIP1	intron	7	102396537	102399548	Adipose_Subcutaneous	Female	1.02	0.308
ENSG00000159753	CARMIL2	intron	16	67656645	67657239	Colon_Sigmoid	Overall	-1.02	0.308
ENSG00000280828	AC090114.3	intron	7	128574791	128577953	Cells_EBV-transformed_lymphocytes	Distal	-0.56	0.308
ENSG00000106723	SPIN1	intron	9	88388538	88426382	Adipose_Visceral_Omentum	Male	-1.02	0.308
ENSG00000143178	TBX19	intron	1	168243069	168291160	Cells_EBV-transformed_lymphocytes	Distal	1.02	0.308
ENSG00000274523	RCC1L	intron	7	75028079	75028914	Adipose_Subcutaneous	Female	1.02	0.308
ENSG00000274523	RCC1L	intron	7	75043109	75052711	Adipose_Subcutaneous	Female	-1.02	0.308
ENSG00000099250	NRP1	intron	10	33186488	33192281	Adipose_Subcutaneous	Male	-1.47	0.308
ENSG00000186994	KANK3	intron	19	8337856	8343225	Adipose_Visceral_Omentum	Proximal	-1.02	0.308
ENSG00000146587	RBAK	intron	7	5057779	5063695	Adipose_Visceral_Omentum	Male	-0.45	0.308
ENSG00000273313	RBAKDN	intron	7	5057779	5063695	Adipose_Visceral_Omentum	Male	-0.45	0.308
ENSG00000139187	KLRG1	intron	12	8992310	9008975	Adipose_Subcutaneous	Female	-1.02	0.308
ENSG00000141012	GALNS	intron	16	88826838	88831998	Adipose_Visceral_Omentum	Distal	1.02	0.308
ENSG00000116473	RAP1A	intron	1	111709264	111712431	Whole_Blood	Overall	1.02	0.308
ENSG00000118873	RAB3GAP2	intron	1	220157876	220159386	Adipose_Visceral_Omentum	Distal	1.02	0.308
ENSG00000121577	POPDC2	intron	3	119642561	119643367	Colon_Sigmoid	Overall	1.02	0.308
ENSG00000121577	POPDC2	intron	3	119642561	119648119	Colon_Sigmoid	Overall	-1.02	0.308
ENSG00000133731	IMPA1	intron	8	81671047	81671772	Cells_EBV-transformed_lymphocytes	Distal	1.02	0.308
ENSG00000134333	LDHA	intron	11	18399548	18400837	Adipose_Visceral_Omentum	Overall	-1.02	0.308
ENSG00000137817	PARP6	intron	15	72254070	72254455	Adipose_Subcutaneous	Overall	-1.02	0.308
ENSG00000139220	PPFIA2	intron	12	81259660	81263231	Adipose_Subcutaneous	Female	1.02	0.308
ENSG00000146067	FAM193B	intron	5	177523265	177523957	Adipose_Subcutaneous	Male	-1.02	0.308
ENSG00000152359	POC5	intron	5	75692500	75694655	Adipose_Subcutaneous	Distal	-1.02	0.308
ENSG00000160949	TONSL	intron	8	144442412	144442677	Cells_EBV-transformed_lymphocytes	Colon	-1.02	0.308
ENSG00000161981	SNRNP25	intron	16	55882	56539	Adipose_Visceral_Omentum	Rectal	1.02	0.308
ENSG00000161981	SNRNP25	intron	16	56420	56539	Cells_EBV-transformed_lymphocytes	Rectal	-1.02	0.308
ENSG00000163110	PDLIM5	intron	4	94573393	94585565	Adipose_Visceral_Omentum	Male	-1.02	0.308
ENSG00000165171	METTL27	intron	7	73835002	73840031	Adipose_Subcutaneous	Rectal	-1.02	0.308
ENSG00000197857	ZNF44	intron	19	12275033	12276148	Adipose_Subcutaneous	Male	1.02	0.308
ENSG00000198589	LRBA	intron	4	150321368	150325809	Cells_EBV-transformed_lymphocytes	Proximal	1.02	0.308
ENSG00000214309	MBLAC1	intron	7	100127064	100127368	Cells_EBV-transformed_lymphocytes	Male	-1.02	0.308
ENSG00000214309	MBLAC1	intron	7	100127133	100127368	Cells_EBV-transformed_lymphocytes	Male	-1.02	0.308
ENSG00000241978	AKAP2	intron	9	110125596	110136127	Adipose_Visceral_Omentum	Female	1.02	0.308
ENSG00000251661	AC136475.1	intron	11	327628	329104	Adipose_Visceral_Omentum	Overall	-1.02	0.308
ENSG00000255328	AC136475.5	intron	11	327628	329104	Adipose_Visceral_Omentum	Overall	-1.02	0.308
		intron	2	110933642	110987108	Cells_EBV-transformed_lymphocytes	Male	1.02	0.308
ENSG00000111452	ADGRD1	intron	12	131084663	131104831	Adipose_Subcutaneous	Overall	1.02	0.308
ENSG00000135407	AVIL	intron	12	57803391	57803524	Adipose_Visceral_Omentum	Male	1.02	0.308
ENSG00000138030	KHK	intron	2	27092448	27094477	Adipose_Subcutaneous	Female	1.02	0.308
ENSG00000145362	ANK2	intron	4	113373449	113374764	Cells_EBV-transformed_lymphocytes	Rectal	-1.02	0.308
ENSG00000197857	ZNF44	intron	19	12275033	12275956	Adipose_Subcutaneous	Male	1.02	0.308
ENSG00000177646	ACAD9	intron	3	128884746	128893555	Adipose_Visceral_Omentum	Rectal	1.02	0.309
ENSG00000103253	HAGHL	intron	16	727679	727965	Adipose_Visceral_Omentum	Rectal	1.32	0.309
ENSG00000104921	FCER2	intron	19	7697298	7697527	Cells_EBV-transformed_lymphocytes	Overall	1.02	0.309
		intron	21	32772308	32784797	Cells_EBV-transformed_lymphocytes	Overall	-1.02	0.309
ENSG00000118308	IRAG2	intron	12	25104829	25106943	Adipose_Subcutaneous	Male	-0.18	0.309
ENSG00000140853	NLRC5	intron	16	57034251	57036100	Cells_EBV-transformed_lymphocytes	Rectal	1.02	0.309
ENSG00000196365	LONP1	intron	19	5692208	5693298	Adipose_Visceral_Omentum	Female	-1.02	0.309
ENSG00000141556	TBCD	intron	17	82930243	82930522	Adipose_Visceral_Omentum	Colon	1.02	0.309
		intron	5	180795875	180803813	Cells_EBV-transformed_lymphocytes	Proximal	-1.02	0.309
ENSG00000057019	DCBLD2	intron	3	98825366	98849461	Adipose_Visceral_Omentum	Rectal	1.02	0.309
ENSG00000061918	GUCY1B1	intron	4	155759143	155759787	Cells_EBV-transformed_lymphocytes	Female	0	0.309
ENSG00000065413	ANKRD44	intron	2	196999052	197000419	Adipose_Subcutaneous	Male	0	0.309
ENSG00000072518	MARK2	intron	11	63906114	63908260	Adipose_Subcutaneous	Male	-1.02	0.309
ENSG00000072518	MARK2	intron	11	63908304	63908877	Cells_EBV-transformed_lymphocytes	Male	1.02	0.309
ENSG00000100815	TRIP11	intron	14	92015861	92017682	Colon_Sigmoid	Overall	-1.02	0.309
ENSG00000103534	TMC5	intron	16	19524088	19527867	Adipose_Visceral_Omentum	Proximal	1.02	0.309
ENSG00000103540	CCP110	intron	16	19524088	19527867	Adipose_Visceral_Omentum	Proximal	1.02	0.309
ENSG00000108510	MED13	intron	17	62063301	62065140	Cells_EBV-transformed_lymphocytes	Distal	1.02	0.309
ENSG00000116824	CD2	intron	1	116764606	116768464	Adipose_Visceral_Omentum	Proximal	1.02	0.309
ENSG00000119041	GTF3C3	intron	2	196766717	196769915	Cells_EBV-transformed_lymphocytes	Distal	-1.02	0.309
ENSG00000123815	COQ8B	intron	19	40700451	40702600	Adipose_Subcutaneous	Male	-1.02	0.309
ENSG00000130517	PGPEP1	intron	19	18357615	18363391	Adipose_Visceral_Omentum	Proximal	-1.02	0.309
ENSG00000135424	ITGA7	intron	12	55697770	55697938	Adipose_Subcutaneous	Distal	-1.02	0.309
ENSG00000135424	ITGA7	intron	12	55697822	55697938	Adipose_Subcutaneous	Distal	1.02	0.309
ENSG00000136152	COG3	intron	13	45479066	45480125	Adipose_Subcutaneous	Colon	1.02	0.309
ENSG00000139842	CUL4A	intron	13	113246063	113253082	Cells_EBV-transformed_lymphocytes	Male	-1.02	0.309
ENSG00000150456	EEF1AKMT1	intron	13	20732121	20737723	Adipose_Subcutaneous	Male	-1.02	0.309
ENSG00000150456	EEF1AKMT1	intron	13	20732121	20757455	Cells_EBV-transformed_lymphocytes	Male	1.02	0.309
ENSG00000151208	DLG5	intron	10	77854370	77856730	Adipose_Subcutaneous	Overall	-1.02	0.309
ENSG00000151474	FRMD4A	intron	10	13675044	13693482	Adipose_Subcutaneous	Female	-1.02	0.309
ENSG00000158435	CNOT11	intron	2	101265047	101266677	Adipose_Subcutaneous	Rectal	1.02	0.309
ENSG00000159753	CARMIL2	intron	16	67656881	67657239	Adipose_Visceral_Omentum	Overall	1.02	0.309
ENSG00000163531	NFASC	intron	1	204828782	204920632	Adipose_Visceral_Omentum	Overall	-1.02	0.309
ENSG00000166136	NDUFB8	intron	10	100523929	100526399	Adipose_Subcutaneous	Male	-1.02	0.309
ENSG00000170006	TMEM154	intron	4	152628561	152640928	Cells_EBV-transformed_lymphocytes	Overall	1.02	0.309
ENSG00000175287	PHYHD1	intron	9	128922356	128927038	Adipose_Visceral_Omentum	Female	1.02	0.309
ENSG00000179818	PCBP1-AS1	intron	2	69996888	70018015	Adipose_Subcutaneous	Male	-1.02	0.309
ENSG00000213551	DNAJC9	intron	10	73246828	73247010	Adipose_Subcutaneous	Rectal	0.34	0.309
ENSG00000261857	MIA	intron	19	40775669	40775752	Cells_EBV-transformed_lymphocytes	Rectal	-1.02	0.309
ENSG00000261857	MIA	intron	19	40775885	40776969	Cells_EBV-transformed_lymphocytes	Rectal	0.34	0.309
ENSG00000111639	MRPL51	intron	12	6492972	6493717	Adipose_Visceral_Omentum	Rectal	1.02	0.309
ENSG00000152256	PDK1	intron	2	172562291	172562741	Adipose_Subcutaneous	Proximal	-1.01	0.309
ENSG00000167778	SPRYD3	intron	12	53066486	53066573	Adipose_Visceral_Omentum	Proximal	0.21	0.309
ENSG00000078304	PPP2R5C	intron	14	101786183	101797211	Whole_Blood	Overall	1.02	0.309
ENSG00000136205	TNS3	intron	7	47442055	47481103	Cells_EBV-transformed_lymphocytes	Male	0.15	0.309
ENSG00000131095	GFAP	intron	17	44908149	44910615	Adipose_Visceral_Omentum	Female	1.02	0.309
ENSG00000138111	MFSD13A	intron	10	102470075	102471273	Adipose_Visceral_Omentum	Rectal	-1.3	0.309
ENSG00000173821	RNF213	intron	17	80273404	80287815	Colon_Sigmoid	Overall	1.08	0.309
ENSG00000189319	FAM53B	intron	10	124706887	124760386	Cells_EBV-transformed_lymphocytes	Male	-0.22	0.309
ENSG00000203791	EEF1AKMT2	intron	10	124706887	124760386	Cells_EBV-transformed_lymphocytes	Male	-0.22	0.309
ENSG00000099797	TECR	intron	19	14562575	14563206	Adipose_Subcutaneous	Rectal	-1.15	0.309
ENSG00000100441	KHNYN	intron	14	24429991	24430714	Whole_Blood	Overall	-1.19	0.309
ENSG00000084070	SMAP2	intron	1	40374223	40413016	Adipose_Subcutaneous	Proximal	-0.23	0.309
ENSG00000176155	CCDC57	intron	17	82183932	82188219	Colon_Sigmoid	Overall	1.01	0.309
ENSG00000169189	NSMCE1	intron	16	27225236	27225726	Cells_EBV-transformed_lymphocytes	Rectal	1.02	0.309
ENSG00000170954	ZNF415	intron	19	53109908	53122662	Adipose_Visceral_Omentum	Proximal	1.02	0.309
ENSG00000197937	ZNF347	intron	19	53109908	53122662	Adipose_Visceral_Omentum	Proximal	1.02	0.309
ENSG00000139970	RTN1	intron	14	59607492	59630446	Adipose_Subcutaneous	Female	-1.02	0.309
ENSG00000182362	YBEY	intron	21	46287123	46296162	Cells_EBV-transformed_lymphocytes	Overall	1.01	0.309
ENSG00000115641	FHL2	intron	2	105386540	105398842	Adipose_Subcutaneous	Male	-0.42	0.309
ENSG00000157916	RER1	intron	1	2391958	2393208	Adipose_Subcutaneous	Distal	-1.47	0.309
ENSG00000178685	PARP10	intron	8	143984104	143984210	Cells_EBV-transformed_lymphocytes	Rectal	1	0.309
ENSG00000154309	DISP1	intron	1	222823945	222835119	Adipose_Subcutaneous	Distal	1.01	0.309
ENSG00000228106	AL392172.1	intron	1	222823945	222835119	Adipose_Subcutaneous	Distal	1.01	0.309
		intron	12	110538273	110538669	Cells_EBV-transformed_lymphocytes	Rectal	-1.02	0.309
		intron	17	78132030	78132180	Cells_EBV-transformed_lymphocytes	Male	-1.02	0.309
		intron	17	7870885	7883235	Cells_EBV-transformed_lymphocytes	Overall	1.02	0.309
		intron	19	23658672	23662114	Cells_EBV-transformed_lymphocytes	Rectal	1.02	0.309
		intron	4	107990064	108009759	Cells_EBV-transformed_lymphocytes	Distal	-1.02	0.309
ENSG00000008517	IL32	intron	16	3067415	3067554	Adipose_Visceral_Omentum	Overall	-1.02	0.309
ENSG00000008517	IL32	intron	16	3067613	3067984	Cells_EBV-transformed_lymphocytes	Overall	1.02	0.309
ENSG00000008517	IL32	intron	16	3067613	3068180	Adipose_Visceral_Omentum	Overall	-1.02	0.309
ENSG00000059573	ALDH18A1	intron	10	95633049	95633491	Adipose_Subcutaneous	Rectal	1.02	0.309
ENSG00000059573	ALDH18A1	intron	10	95633049	95633497	Adipose_Subcutaneous	Rectal	-1.02	0.309
ENSG00000100503	NIN	intron	14	50772468	50772949	Adipose_Visceral_Omentum	Proximal	1.02	0.309
ENSG00000106624	AEBP1	intron	7	44109341	44110015	Adipose_Visceral_Omentum	Female	-1.02	0.309
ENSG00000108669	CYTH1	intron	17	78692493	78698269	Adipose_Visceral_Omentum	Rectal	-1.02	0.309
ENSG00000111859	NEDD9	intron	6	11251726	11251982	Cells_EBV-transformed_lymphocytes	Overall	1.02	0.309
ENSG00000116353	MECR	intron	1	29200589	29201943	Adipose_Visceral_Omentum	Distal	1.02	0.309
ENSG00000139304	PTPRQ	intron	12	80541845	80542089	Adipose_Visceral_Omentum	Rectal	-1.02	0.309
ENSG00000139304	PTPRQ	intron	12	80542364	80542730	Adipose_Visceral_Omentum	Rectal	1.02	0.309
ENSG00000139684	ESD	intron	13	46784350	46785649	Adipose_Subcutaneous	Female	-1.02	0.309
ENSG00000140367	UBE2Q2	intron	15	75891014	75896995	Adipose_Visceral_Omentum	Female	1.02	0.309
ENSG00000148337	CIZ1	intron	9	128200184	128202764	Adipose_Subcutaneous	Colon	1.02	0.309
ENSG00000148337	CIZ1	intron	9	128200184	128204186	Adipose_Subcutaneous	Colon	1.02	0.309
ENSG00000163093	BBS5	intron	2	169487134	169487806	Adipose_Subcutaneous	Distal	-1.02	0.309
ENSG00000167895	TMC8	intron	17	78132214	78132359	Cells_EBV-transformed_lymphocytes	Male	-1.02	0.309
ENSG00000183011	NAA38	intron	17	7871785	7883235	Adipose_Visceral_Omentum	Overall	1.02	0.309
ENSG00000248019	FAM13A-AS1	intron	4	88712017	88723209	Adipose_Subcutaneous	Proximal	1.02	0.309
ENSG00000164649	CDCA7L	intron	7	21908507	21911617	Adipose_Subcutaneous	Distal	0.34	0.309
ENSG00000166451	CENPN	intron	16	81020276	81022755	Adipose_Subcutaneous	Female	1.02	0.309
ENSG00000196850	PPTC7	intron	12	110538273	110539822	Adipose_Subcutaneous	Rectal	-1.02	0.309
ENSG00000140443	IGF1R	intron	15	98924684	98929561	Adipose_Subcutaneous	Rectal	-1.02	0.309
ENSG00000159692	CTBP1	intron	4	1231303	1231635	Colon_Sigmoid	Overall	-1.02	0.309
ENSG00000188171	ZNF626	intron	19	20625650	20645684	Cells_EBV-transformed_lymphocytes	Colon	-0.03	0.309
ENSG00000164929	BAALC	intron	8	103213085	103227989	Adipose_Visceral_Omentum	Distal	-0.67	0.309
ENSG00000197965	MPZL1	intron	1	167773368	167776064	Adipose_Subcutaneous	Female	1.1	0.309
ENSG00000136908	DPM2	intron	9	127928219	127928433	Adipose_Subcutaneous	Female	-1.02	0.309
ENSG00000167103	PIP5KL1	intron	9	127928219	127928433	Adipose_Subcutaneous	Female	-1.02	0.309
ENSG00000151967	SCHIP1	intron	3	159840214	159866163	Adipose_Visceral_Omentum	Overall	-1.01	0.309
ENSG00000283154	IQCJ-SCHIP1	intron	3	159840214	159866163	Adipose_Visceral_Omentum	Overall	-1.01	0.309
ENSG00000170242	USP47	intron	11	11955145	11956001	Cells_EBV-transformed_lymphocytes	Colon	1.02	0.309
ENSG00000197696	NMB	intron	15	84657348	84657996	Adipose_Subcutaneous	Colon	-1.01	0.309
ENSG00000106692	FKTN	intron	9	105618092	105619934	Adipose_Subcutaneous	Proximal	0.99	0.309
ENSG00000196498	NCOR2	intron	12	124326370	124327547	Adipose_Subcutaneous	Male	1.02	0.309
ENSG00000085741	WNT11	intron	11	76206498	76206875	Adipose_Visceral_Omentum	Male	-1.49	0.309
ENSG00000112079	STK38	intron	6	36495914	36496711	Adipose_Visceral_Omentum	Rectal	-1.02	0.309
		intron	14	20343687	20346863	Cells_EBV-transformed_lymphocytes	Male	1.02	0.309
		intron	4	67575498	67581305	Cells_EBV-transformed_lymphocytes	Rectal	-1.02	0.309
ENSG00000050767	COL23A1	intron	5	178252597	178254949	Adipose_Subcutaneous	Overall	0	0.309
ENSG00000074966	TXK	intron	4	48071674	48076402	Cells_EBV-transformed_lymphocytes	Overall	-1.02	0.309
ENSG00000091490	SEL1L3	intron	4	25748564	25757534	Adipose_Subcutaneous	Colon	0	0.309
ENSG00000092094	OSGEP	intron	14	20447690	20447904	Adipose_Subcutaneous	Colon	0	0.309
ENSG00000100359	SGSM3	intron	22	40370688	40400696	Cells_EBV-transformed_lymphocytes	Proximal	1.02	0.309
ENSG00000102699	PARP4	intron	13	24503777	24512706	Cells_EBV-transformed_lymphocytes	Distal	1.02	0.309
ENSG00000111913	RIPOR2	intron	6	24809807	24818542	Adipose_Visceral_Omentum	Female	1.02	0.309
ENSG00000121964	GTDC1	intron	2	143952843	143957195	Adipose_Subcutaneous	Rectal	1.02	0.309
ENSG00000122882	ECD	intron	10	73136918	73138003	Adipose_Subcutaneous	Rectal	-1.02	0.309
ENSG00000138081	FBXO11	intron	2	47808247	47808329	Cells_EBV-transformed_lymphocytes	Colon	-1.02	0.309
ENSG00000138686	BBS7	intron	4	121833395	121835144	Adipose_Visceral_Omentum	Male	-1.02	0.309
ENSG00000139437	TCHP	intron	12	109913072	109914442	Adipose_Visceral_Omentum	Rectal	1.02	0.309
ENSG00000142396	ERVK3-1	intron	19	58312462	58314748	Adipose_Visceral_Omentum	Proximal	-1.02	0.309
ENSG00000147649	MTDH	intron	8	97713769	97719049	Adipose_Subcutaneous	Distal	-1.02	0.309
ENSG00000153303	FRMD1	intron	6	168061981	168062671	Adipose_Subcutaneous	Colon	1.02	0.309
ENSG00000164327	RICTOR	intron	5	39003622	39021039	Cells_EBV-transformed_lymphocytes	Female	1.02	0.309
ENSG00000168297	PXK	intron	3	58378064	58382514	Adipose_Subcutaneous	Rectal	-1.02	0.309
ENSG00000168487	BMP1	intron	8	22197420	22199264	Adipose_Subcutaneous	Distal	-1.02	0.309
ENSG00000174348	PODN	intron	1	53079022	53080806	Adipose_Subcutaneous	Female	1.02	0.309
ENSG00000174899	SLC66A1L	intron	3	157572043	157578279	Adipose_Visceral_Omentum	Female	1.02	0.309
ENSG00000176771	NCKAP5	intron	2	132785718	132790023	Adipose_Subcutaneous	Proximal	-1.02	0.309
ENSG00000198056	PRIM1	intron	12	56739363	56741435	Cells_EBV-transformed_lymphocytes	Colon	1.02	0.309
ENSG00000213246	SUPT4H1	intron	17	58347241	58351402	Adipose_Subcutaneous	Rectal	-1.02	0.309
ENSG00000213246	SUPT4H1	intron	17	58347584	58351402	Adipose_Subcutaneous	Rectal	1.02	0.309
ENSG00000269609	C10orf95-AS1	intron	10	102451555	102452090	Adipose_Subcutaneous	Colon	1.02	0.309
ENSG00000107242	PIP5K1B	intron	9	68742657	68818461	Adipose_Subcutaneous	Proximal	0.82	0.309
ENSG00000113296	THBS4	intron	5	80073327	80076855	Adipose_Visceral_Omentum	Female	1.01	0.309
ENSG00000160613	PCSK7	intron	11	117218568	117219057	Cells_EBV-transformed_lymphocytes	Distal	-1.01	0.309
ENSG00000078098	FAP	intron	2	162198298	162198757	Adipose_Visceral_Omentum	Distal	-1.02	0.309
ENSG00000130158	DOCK6	intron	19	11232289	11233203	Adipose_Visceral_Omentum	Male	0.94	0.309
ENSG00000100239	PPP6R2	intron	22	50436452	50436988	Adipose_Visceral_Omentum	Rectal	0.56	0.309
ENSG00000171067	C11orf24	intron	11	68262918	68263692	Cells_EBV-transformed_lymphocytes	Female	1.02	0.309
ENSG00000173085	COQ2	intron	4	83269993	83272087	Adipose_Visceral_Omentum	Proximal	1.02	0.309
ENSG00000163755	HPS3	intron	3	149160279	149162148	Cells_EBV-transformed_lymphocytes	Colon	0.38	0.309
ENSG00000060982	BCAT1	intron	12	24901885	24948927	Adipose_Visceral_Omentum	Rectal	-1.17	0.309
ENSG00000115446	UNC50	intron	2	98616533	98618168	Adipose_Subcutaneous	Female	0.32	0.309
ENSG00000186204	CYP4F12	intron	19	15680519	15682389	Adipose_Visceral_Omentum	Proximal	-1.48	0.309
ENSG00000079819	EPB41L2	intron	6	130870126	130878104	Cells_EBV-transformed_lymphocytes	Distal	1.02	0.309
ENSG00000246695	RASSF8-AS1	intron	12	25946135	25952758	Adipose_Visceral_Omentum	Overall	-1.04	0.309
ENSG00000123106	CCDC91	intron	12	28255662	28257202	Adipose_Visceral_Omentum	Rectal	-1.02	0.309
ENSG00000161217	PCYT1A	intron	3	196270541	196287532	Adipose_Visceral_Omentum	Female	1	0.309
ENSG00000234456	MAGI2-AS3	intron	7	79454244	79458847	Adipose_Subcutaneous	Rectal	1.44	0.309
ENSG00000157110	RBPMS	intron	8	30558956	30566257	Colon_Sigmoid	Overall	0.16	0.309
ENSG00000168038	ULK4	intron	3	41912899	41915977	Adipose_Subcutaneous	Female	1.02	0.309
ENSG00000168038	ULK4	intron	3	41912899	41918457	Adipose_Subcutaneous	Female	-1.02	0.309
ENSG00000110851	PRDM4	intron	12	107752209	107753924	Adipose_Visceral_Omentum	Overall	-1.45	0.309
ENSG00000120690	ELF1	intron	13	40982282	40982858	Adipose_Visceral_Omentum	Colon	-1.02	0.309
ENSG00000188290	HES4	intron	1	999432	999526	Cells_EBV-transformed_lymphocytes	Male	1.01	0.309
ENSG00000013523	ANGEL1	intron	14	76786592	76790611	Adipose_Visceral_Omentum	Proximal	0.92	0.309
ENSG00000258301	VASH1-AS1	intron	14	76786592	76790611	Adipose_Visceral_Omentum	Proximal	0.92	0.309
ENSG00000182150	ERCC6L2	intron	9	95881293	95897849	Cells_EBV-transformed_lymphocytes	Distal	1.02	0.309
ENSG00000213809	KLRK1	intron	12	10388875	10389943	Adipose_Subcutaneous	Colon	-1.01	0.309
		intron	13	113815691	113826191	Cells_EBV-transformed_lymphocytes	Distal	-1.02	0.309
		intron	13	113815691	113828429	Cells_EBV-transformed_lymphocytes	Distal	-1.02	0.309
ENSG00000001617	SEMA3F	intron	3	50176861	50182284	Adipose_Subcutaneous	Proximal	1.02	0.309
ENSG00000001617	SEMA3F	intron	3	50177328	50182284	Adipose_Subcutaneous	Proximal	-1.02	0.309
ENSG00000011376	LARS2	intron	3	45524108	45541829	Colon_Transverse	Overall	0	0.309
ENSG00000090905	TNRC6A	intron	16	24793649	24794544	Cells_EBV-transformed_lymphocytes	Distal	1.02	0.309
ENSG00000115464	USP34	intron	2	61333971	61339351	Cells_EBV-transformed_lymphocytes	Overall	1.02	0.309
ENSG00000115568	ZNF142	intron	2	218638808	218640664	Adipose_Subcutaneous	Colon	-1.02	0.309
ENSG00000119688	ABCD4	intron	14	74292869	74293154	Adipose_Visceral_Omentum	Proximal	1.02	0.309
ENSG00000119688	ABCD4	intron	14	74292869	74295148	Adipose_Subcutaneous	Proximal	-1.02	0.309
ENSG00000121753	ADGRB2	intron	1	31727605	31728025	Adipose_Visceral_Omentum	Distal	-1.02	0.309
ENSG00000121753	ADGRB2	intron	1	31727605	31728182	Adipose_Subcutaneous	Distal	1.02	0.309
ENSG00000121753	ADGRB2	intron	1	31728081	31728182	Adipose_Subcutaneous	Distal	-1.02	0.309
ENSG00000130751	NPAS1	intron	19	47041125	47042810	Adipose_Visceral_Omentum	Proximal	-1.02	0.309
ENSG00000134627	PIWIL4	intron	11	94567605	94568730	Adipose_Subcutaneous	Proximal	1.02	0.309
ENSG00000135486	HNRNPA1	intron	12	54283234	54283812	Adipose_Subcutaneous	Rectal	-1.02	0.309
ENSG00000136010	ALDH1L2	intron	12	105050058	105052090	Adipose_Subcutaneous	Female	-1.02	0.309
ENSG00000137809	ITGA11	intron	15	68339644	68348830	Adipose_Subcutaneous	Distal	1.02	0.309
ENSG00000140830	TXNL4B	intron	16	72085175	72088987	Adipose_Visceral_Omentum	Overall	-1.02	0.309
ENSG00000144668	ITGA9	intron	3	37736983	37741730	Adipose_Subcutaneous	Colon	1.02	0.309
ENSG00000156675	RAB11FIP1	intron	8	37873179	37874515	Cells_EBV-transformed_lymphocytes	Colon	1.02	0.309
ENSG00000167395	ZNF646	intron	16	31082673	31082971	Cells_EBV-transformed_lymphocytes	Female	1.02	0.309
ENSG00000167483	NIBAN3	intron	19	17546797	17549444	Cells_EBV-transformed_lymphocytes	Rectal	1.02	0.309
ENSG00000168118	RAB4A	intron	1	229299072	229302862	Adipose_Visceral_Omentum	Female	-1.02	0.309
ENSG00000198538	ZNF28	intron	19	52801702	52805145	Adipose_Visceral_Omentum	Male	1.02	0.309
ENSG00000198911	SREBF2	intron	22	41878123	41880716	Adipose_Visceral_Omentum	Colon	-1.02	0.309
ENSG00000198911	SREBF2	intron	22	41878758	41880716	Adipose_Visceral_Omentum	Colon	1.02	0.309
ENSG00000204316	MRPL38	intron	17	75901273	75901712	Adipose_Subcutaneous	Distal	-1.02	0.309
ENSG00000159840	ZYX	intron	7	143382447	143382801	Adipose_Visceral_Omentum	Overall	-1.01	0.309
ENSG00000142945	KIF2C	intron	1	44750564	44753733	Cells_EBV-transformed_lymphocytes	Overall	1.02	0.309
ENSG00000185418	TARS3	intron	15	101654730	101655867	Adipose_Subcutaneous	Female	-0.39	0.309
ENSG00000154269	ENPP3	intron	6	131726200	131733588	Adipose_Subcutaneous	Rectal	-1.02	0.309
ENSG00000080823	MOK	intron	14	102250987	102251756	Adipose_Visceral_Omentum	Female	1.01	0.309
ENSG00000188818	ZDHHC11	intron	5	825251	833773	Adipose_Subcutaneous	Rectal	-1.02	0.309
ENSG00000206077	ZDHHC11B	intron	5	825251	833773	Adipose_Subcutaneous	Rectal	-1.02	0.309
ENSG00000170310	STX8	intron	17	9491921	9505038	Adipose_Visceral_Omentum	Male	1.02	0.309
ENSG00000185101	ANO9	intron	11	428199	428358	Adipose_Visceral_Omentum	Male	1.01	0.309
ENSG00000133030	MPRIP	intron	17	17042971	17075710	Cells_EBV-transformed_lymphocytes	Female	-1.01	0.309
ENSG00000075426	FOSL2	intron	2	28408866	28411879	Adipose_Subcutaneous	Colon	1.02	0.309
ENSG00000108651	UTP6	intron	17	31865438	31868046	Adipose_Subcutaneous	Proximal	-1.39	0.309
ENSG00000221978	CCNL2	intron	1	1395537	1398233	Cells_EBV-transformed_lymphocytes	Proximal	0.69	0.309
ENSG00000115084	SLC35F5	intron	2	113715195	113717753	Cells_EBV-transformed_lymphocytes	Overall	-0.59	0.309
ENSG00000073169	SELENOO	intron	22	50202012	50204919	Adipose_Subcutaneous	Overall	1.02	0.309
ENSG00000149582	TMEM25	intron	11	118534355	118535508	Colon_Transverse	Overall	0.82	0.309
ENSG00000189339	SLC35E2B	intron	1	1734835	1738321	Cells_EBV-transformed_lymphocytes	Male	-1.02	0.309
ENSG00000215790	SLC35E2A	intron	1	1734835	1738321	Cells_EBV-transformed_lymphocytes	Male	-1.02	0.309
ENSG00000198715	GLMP	intron	1	156291106	156292886	Adipose_Visceral_Omentum	Rectal	-1.13	0.309
ENSG00000144559	TAMM41	intron	3	11845096	11846502	Cells_EBV-transformed_lymphocytes	Female	-1	0.309
ENSG00000160294	MCM3AP	intron	21	46285394	46285803	Cells_EBV-transformed_lymphocytes	Female	-1.02	0.309
		intron	1	120455460	120459367	Cells_EBV-transformed_lymphocytes	Rectal	-1.02	0.309
ENSG00000270231	NBPF8	intron	1	120451282	120452117	Cells_EBV-transformed_lymphocytes	Rectal	1.02	0.309
ENSG00000270231	NBPF8	intron	1	120459530	120460573	Cells_EBV-transformed_lymphocytes	Rectal	1.02	0.309
ENSG00000168961	LGALS9	intron	17	27645349	27645861	Adipose_Subcutaneous	Overall	-0.99	0.309
ENSG00000128891	CCDC32	intron	15	40557372	40562772	Adipose_Subcutaneous	Distal	-1.1	0.309
ENSG00000111203	ITFG2	intron	12	2836956	2840842	Adipose_Subcutaneous	Male	1.17	0.309
		intron	19	21294739	21306818	Cells_EBV-transformed_lymphocytes	Overall	-1.02	0.309
ENSG00000025770	NCAPH2	intron	22	50519320	50520965	Cells_EBV-transformed_lymphocytes	Rectal	-1.02	0.309
ENSG00000065413	ANKRD44	intron	2	197009031	197013511	Whole_Blood	Overall	-1.02	0.309
ENSG00000111877	MCM9	intron	6	118932740	118934891	Cells_EBV-transformed_lymphocytes	Female	-1.02	0.309
ENSG00000128708	HAT1	intron	2	171925641	171952881	Adipose_Subcutaneous	Rectal	1.02	0.309
ENSG00000132388	UBE2G1	intron	17	4296814	4307021	Cells_EBV-transformed_lymphocytes	Distal	1.02	0.309
ENSG00000141644	MBD1	intron	18	50275906	50276378	Adipose_Visceral_Omentum	Rectal	1.02	0.309
ENSG00000141644	MBD1	intron	18	50275981	50276378	Adipose_Subcutaneous	Rectal	-1.02	0.309
ENSG00000143401	ANP32E	intron	1	150220758	150223186	Adipose_Subcutaneous	Colon	-1.02	0.309
ENSG00000143401	ANP32E	intron	1	150220761	150223186	Adipose_Subcutaneous	Colon	1.02	0.309
ENSG00000163781	TOPBP1	intron	3	133623193	133623311	Cells_EBV-transformed_lymphocytes	Male	1.02	0.309
ENSG00000196407	THEM5	intron	1	151847414	151847738	Whole_Blood	Overall	-1.02	0.309
ENSG00000131899	LLGL1	intron	17	18235537	18236607	Adipose_Subcutaneous	Colon	-1.02	0.309
ENSG00000249859	PVT1	intron	8	127984204	127989162	Cells_EBV-transformed_lymphocytes	Male	-1.39	0.309
ENSG00000106603	COA1	intron	7	43648652	43665658	Adipose_Subcutaneous	Colon	-0.27	0.309
ENSG00000148484	RSU1	intron	10	16782084	16816973	Cells_EBV-transformed_lymphocytes	Proximal	0.66	0.309
ENSG00000125863	MKKS	intron	20	10408803	10412530	Adipose_Subcutaneous	Distal	1.01	0.309
ENSG00000145730	PAM	intron	5	102987571	102990272	Adipose_Subcutaneous	Overall	-1.01	0.309
ENSG00000159147	DONSON	intron	21	33582246	33584590	Adipose_Visceral_Omentum	Proximal	-0.92	0.309
ENSG00000134058	CDK7	intron	5	69258153	69259818	Cells_EBV-transformed_lymphocytes	Male	0.86	0.309
ENSG00000196074	SYCP2	intron	20	59893593	59895437	Adipose_Subcutaneous	Distal	1.02	0.309
ENSG00000226232	NPIPB14P	intron	16	69990683	69992911	Cells_EBV-transformed_lymphocytes	Male	-1	0.309
ENSG00000162623	TYW3	intron	1	74736622	74748751	Adipose_Subcutaneous	Male	1.02	0.309
		intron	17	4950630	4951143	Cells_EBV-transformed_lymphocytes	Proximal	-1.02	0.309
		intron	19	57864919	57868458	Cells_EBV-transformed_lymphocytes	Overall	-1.02	0.309
ENSG00000006704	GTF2IRD1	intron	7	74521297	74524071	Adipose_Subcutaneous	Distal	-0.34	0.309
ENSG00000007062	PROM1	intron	4	15971082	15980422	Colon_Transverse	Overall	1.02	0.309
ENSG00000057935	MTA3	intron	2	42697834	42698415	Cells_EBV-transformed_lymphocytes	Male	1.02	0.309
ENSG00000064999	ANKS1A	intron	6	35054165	35060147	Cells_EBV-transformed_lymphocytes	Male	1.02	0.309
ENSG00000073849	ST6GAL1	intron	3	186948938	186963785	Adipose_Visceral_Omentum	Proximal	-1.02	0.309
ENSG00000102543	CDADC1	intron	13	49259523	49261178	Cells_EBV-transformed_lymphocytes	Colon	-1.02	0.309
ENSG00000102543	CDADC1	intron	13	49259523	49265879	Adipose_Subcutaneous	Colon	-1.02	0.309
ENSG00000108515	ENO3	intron	17	4951182	4951828	Adipose_Subcutaneous	Proximal	-1.02	0.309
ENSG00000118873	RAB3GAP2	intron	1	220193379	220195078	Adipose_Subcutaneous	Overall	1.02	0.309
ENSG00000132953	XPO4	intron	13	20797057	20799165	Cells_EBV-transformed_lymphocytes	Male	1.02	0.309
ENSG00000135655	USP15	intron	12	62355475	62381490	Adipose_Visceral_Omentum	Distal	-1.02	0.309
ENSG00000135917	SLC19A3	intron	2	227696081	227698736	Adipose_Subcutaneous	Male	1.02	0.309
ENSG00000137076	TLN1	intron	9	35722223	35723952	Adipose_Subcutaneous	Colon	1.02	0.309
ENSG00000138802	SEC24B	intron	4	109463644	109473004	Adipose_Visceral_Omentum	Colon	-1.02	0.309
ENSG00000138802	SEC24B	intron	4	109463644	109491327	Adipose_Subcutaneous	Colon	-1.02	0.309
ENSG00000141030	COPS3	intron	17	17247151	17247480	Adipose_Subcutaneous	Proximal	0	0.309
ENSG00000141030	COPS3	intron	17	17247560	17248926	Adipose_Visceral_Omentum	Proximal	1.02	0.309
ENSG00000162927	PUS10	intron	2	61011905	61016839	Cells_EBV-transformed_lymphocytes	Rectal	-1.02	0.309
ENSG00000167216	KATNAL2	intron	18	47046527	47052880	Adipose_Subcutaneous	Rectal	-1.02	0.309
ENSG00000167861	HID1	intron	17	74955332	74955792	Adipose_Subcutaneous	Female	-1.02	0.309
ENSG00000170776	AKAP13	intron	15	85658590	85662388	Adipose_Subcutaneous	Distal	1.02	0.309
ENSG00000170776	AKAP13	intron	15	85658590	85664563	Adipose_Subcutaneous	Distal	-1.02	0.309
ENSG00000177030	DEAF1	intron	11	691598	693489	Adipose_Subcutaneous	Overall	1.02	0.309
ENSG00000182134	TDRKH	intron	1	151771986	151774413	Adipose_Subcutaneous	Colon	1.02	0.309
ENSG00000182158	CREB3L2	intron	7	137916012	137928150	Cells_EBV-transformed_lymphocytes	Male	1.02	0.309
ENSG00000183864	TOB2	intron	22	41437407	41444112	Cells_EBV-transformed_lymphocytes	Proximal	-1.02	0.309
ENSG00000183864	TOB2	intron	22	41437407	41446379	Adipose_Subcutaneous	Proximal	1.02	0.309
ENSG00000204842	ATXN2	intron	12	111485331	111485713	Adipose_Visceral_Omentum	Distal	1.02	0.309
ENSG00000204842	ATXN2	intron	12	111485865	111488476	Adipose_Subcutaneous	Distal	-1.02	0.309
ENSG00000229474	PATL2	intron	15	44710214	44710871	Cells_EBV-transformed_lymphocytes	Rectal	-1.02	0.309
ENSG00000249859	PVT1	intron	8	127890998	127932465	Cells_EBV-transformed_lymphocytes	Male	1.02	0.309
ENSG00000249859	PVT1	intron	8	127890998	127939508	Cells_EBV-transformed_lymphocytes	Male	1.02	0.309
ENSG00000262879	AC068152.1	intron	17	47082350	47099835	Adipose_Visceral_Omentum	Distal	1.02	0.309
ENSG00000114541	FRMD4B	intron	3	69334466	69353544	Adipose_Subcutaneous	Rectal	-1.02	0.309
ENSG00000165392	WRN	intron	8	31132506	31141430	Adipose_Visceral_Omentum	Overall	-1	0.309
ENSG00000176974	SHMT1	intron	17	18333288	18340043	Colon_Transverse	Overall	1	0.309
ENSG00000072163	LIMS2	intron	2	127673743	127674314	Adipose_Subcutaneous	Distal	-1.02	0.309
ENSG00000154134	ROBO3	intron	11	124877658	124878584	Adipose_Visceral_Omentum	Colon	1	0.309
ENSG00000076513	ANKRD13A	intron	12	110013249	110018345	Colon_Sigmoid	Overall	1.02	0.309
ENSG00000214944	ARHGEF28	intron	5	73909897	73911275	Adipose_Visceral_Omentum	Colon	-1.01	0.309
ENSG00000176915	ANKLE2	intron	12	132748331	132750643	Adipose_Subcutaneous	Proximal	-1.2	0.309
ENSG00000164941	INTS8	intron	8	94873477	94874552	Adipose_Visceral_Omentum	Female	-0.82	0.309
ENSG00000146477	SLC22A3	intron	6	160410846	160442761	Colon_Sigmoid	Overall	-0.95	0.309
ENSG00000170634	ACYP2	intron	2	54138748	54267296	Adipose_Subcutaneous	Rectal	-1.07	0.309
ENSG00000103089	FA2H	intron	16	74700542	74700683	Adipose_Visceral_Omentum	Male	-1.23	0.309
ENSG00000168404	MLKL	intron	16	74700542	74700683	Adipose_Visceral_Omentum	Male	-1.23	0.309
ENSG00000102796	DHRS12	intron	13	51791257	51799534	Cells_EBV-transformed_lymphocytes	Distal	1.02	0.309
ENSG00000281106	TMEM272	intron	13	51791257	51799534	Cells_EBV-transformed_lymphocytes	Distal	1.02	0.309
ENSG00000183696	UPP1	intron	7	48089418	48090250	Adipose_Subcutaneous	Colon	-1	0.309
ENSG00000186088	GSAP	intron	7	77321403	77323647	Adipose_Visceral_Omentum	Male	-1	0.309
ENSG00000185339	TCN2	intron	22	30617495	30622968	Colon_Sigmoid	Overall	0.22	0.309
ENSG00000006015	REX1BD	intron	19	18589683	18590403	Colon_Sigmoid	Overall	-1.02	0.309
		intron	7	2250002	2250803	Cells_EBV-transformed_lymphocytes	Colon	-1.02	0.309
		intron	8	73739868	73742224	Cells_EBV-transformed_lymphocytes	Male	-1.02	0.309
		intron	9	93069148	93075572	Cells_EBV-transformed_lymphocytes	Female	1.02	0.309
ENSG00000006607	FARP2	intron	2	241407615	241411033	Adipose_Subcutaneous	Female	1.02	0.309
ENSG00000074966	TXK	intron	4	48074053	48076402	Adipose_Visceral_Omentum	Female	1.02	0.309
ENSG00000086991	NOX4	intron	11	89335945	89337447	Adipose_Visceral_Omentum	Colon	1.02	0.309
ENSG00000088888	MAVS	intron	20	3854741	3857635	Adipose_Visceral_Omentum	Rectal	-1.02	0.309
ENSG00000104728	ARHGEF10	intron	8	1903451	1905571	Adipose_Visceral_Omentum	Female	-1.02	0.309
ENSG00000104885	DOT1L	intron	19	2191240	2193689	Cells_EBV-transformed_lymphocytes	Overall	-1.02	0.309
ENSG00000118939	UCHL3	intron	13	75569507	75589938	Cells_EBV-transformed_lymphocytes	Colon	-1.02	0.309
ENSG00000118939	UCHL3	intron	13	75569507	75594915	Adipose_Subcutaneous	Colon	1.02	0.309
ENSG00000125843	AP5S1	intron	20	3854741	3857635	Adipose_Visceral_Omentum	Rectal	-1.02	0.309
ENSG00000131781	FMO5	intron	1	147209051	147212393	Adipose_Subcutaneous	Female	1.02	0.309
ENSG00000132326	PER2	intron	2	238260953	238261729	Adipose_Visceral_Omentum	Rectal	-1.02	0.309
ENSG00000139726	DENR	intron	12	122753880	122762187	Cells_EBV-transformed_lymphocytes	Female	-1.02	0.309
ENSG00000169689	CENPX	intron	17	82019909	82022639	Adipose_Subcutaneous	Female	1.02	0.309
ENSG00000171988	JMJD1C	intron	10	63168134	63168435	Adipose_Visceral_Omentum	Proximal	-1.02	0.309
ENSG00000172986	GXYLT2	intron	3	72955349	72957229	Adipose_Visceral_Omentum	Overall	-1.02	0.309
ENSG00000213341	CHUK	intron	10	100192693	100193298	Adipose_Visceral_Omentum	Female	1.02	0.309
ENSG00000255248	MIR100HG	intron	11	122064271	122066136	Adipose_Visceral_Omentum	Rectal	-1.02	0.309
ENSG00000284237	LINC02767	intron	1	207960182	207961321	Adipose_Visceral_Omentum	Overall	1.02	0.309
ENSG00000132970	WASF3	intron	13	26676724	26681054	Adipose_Visceral_Omentum	Rectal	1.02	0.309
ENSG00000197785	ATAD3A	intron	1	1515858	1516012	Cells_EBV-transformed_lymphocytes	Proximal	1.02	0.309
ENSG00000175324	LSM1	intron	8	38163840	38169802	Cells_EBV-transformed_lymphocytes	Colon	1.1	0.309
ENSG00000069248	NUP133	intron	1	229460769	229463543	Cells_EBV-transformed_lymphocytes	Distal	-1.15	0.309
ENSG00000122390	NAA60	intron	16	3482598	3483363	Adipose_Visceral_Omentum	Rectal	0.88	0.309
ENSG00000139182	CLSTN3	intron	12	7120625	7122245	Adipose_Visceral_Omentum	Female	1.15	0.309
ENSG00000205885	C1RL-AS1	intron	12	7120625	7122245	Adipose_Visceral_Omentum	Female	1.15	0.309
ENSG00000118900	UBN1	intron	16	4875434	4876871	Adipose_Subcutaneous	Male	-0.87	0.309
ENSG00000275066	SYNRG	intron	17	37538420	37539192	Adipose_Visceral_Omentum	Colon	1.01	0.309
ENSG00000226002	GTF2IP14	intron	7	65084257	65087753	Adipose_Visceral_Omentum	Male	-1.02	0.309
ENSG00000058799	YIPF1	intron	1	53888986	53889244	Cells_EBV-transformed_lymphocytes	Colon	-1.01	0.309
ENSG00000092108	SCFD1	intron	14	30676855	30694773	Colon_Sigmoid	Overall	-0.73	0.309
ENSG00000167992	VWCE	intron	11	61276680	61278394	Adipose_Subcutaneous	Proximal	-0.62	0.309
ENSG00000117010	ZNF684	intron	1	40508908	40509451	Cells_EBV-transformed_lymphocytes	Proximal	1.39	0.309
ENSG00000164002	EXO5	intron	1	40508908	40509451	Cells_EBV-transformed_lymphocytes	Proximal	1.39	0.309
ENSG00000236505	AL356379.1	intron	1	40508908	40509451	Cells_EBV-transformed_lymphocytes	Proximal	1.39	0.309
ENSG00000188352	FOCAD	intron	9	20658826	20715322	Cells_EBV-transformed_lymphocytes	Colon	1.02	0.309
ENSG00000109332	UBE2D3	intron	4	102826636	102827427	Cells_EBV-transformed_lymphocytes	Female	-1.18	0.309
ENSG00000156398	SFXN2	intron	10	102727791	102728431	Adipose_Visceral_Omentum	Proximal	1.02	0.309
ENSG00000109339	MAPK10	intron	4	86031431	86064266	Colon_Sigmoid	Overall	-0.29	0.309
ENSG00000113649	TCERG1	intron	5	146480094	146482592	Cells_EBV-transformed_lymphocytes	Overall	-0.51	0.309
ENSG00000171984	SHLD1	intron	20	5773043	5863024	Colon_Transverse	Overall	1.25	0.309
ENSG00000205356	TECPR1	intron	7	98244693	98244928	Adipose_Subcutaneous	Distal	1.27	0.309
ENSG00000151239	TWF1	intron	12	43804240	43804495	Cells_EBV-transformed_lymphocytes	Proximal	1.02	0.309
		intron	17	47404633	47409647	Cells_EBV-transformed_lymphocytes	Colon	-1.02	0.309
ENSG00000096996	IL12RB1	intron	19	18059756	18059907	Cells_EBV-transformed_lymphocytes	Distal	1.02	0.309
ENSG00000105953	OGDH	intron	7	44647759	44656318	Adipose_Subcutaneous	Overall	-1.02	0.309
ENSG00000105953	OGDH	intron	7	44647759	44666736	Adipose_Visceral_Omentum	Overall	0.34	0.309
ENSG00000117533	VAMP4	intron	1	171710814	171719171	Adipose_Subcutaneous	Colon	-1.02	0.309
ENSG00000119720	NRDE2	intron	14	90292872	90298260	Adipose_Subcutaneous	Female	-1.02	0.309
ENSG00000131368	MRPS25	intron	3	15059475	15065061	Adipose_Subcutaneous	Female	0	0.309
ENSG00000133048	CHI3L1	intron	1	203182304	203182731	Adipose_Visceral_Omentum	Male	-1.02	0.309
ENSG00000140859	KIFC3	intron	16	57785666	57794999	Adipose_Visceral_Omentum	Proximal	1.02	0.309
ENSG00000141012	GALNS	intron	16	88824869	88826702	Adipose_Subcutaneous	Distal	-1.02	0.309
ENSG00000141052	MYOCD	intron	17	12756557	12758085	Adipose_Subcutaneous	Proximal	0	0.309
ENSG00000149474	KAT14	intron	20	18159265	18161823	Adipose_Subcutaneous	Female	-1.02	0.309
ENSG00000149474	KAT14	intron	20	18162239	18162377	Adipose_Visceral_Omentum	Female	1.02	0.309
ENSG00000163602	RYBP	intron	3	72379427	72446496	Cells_EBV-transformed_lymphocytes	Male	-1.02	0.309
ENSG00000165650	PDZD8	intron	10	117341102	117374356	Cells_EBV-transformed_lymphocytes	Distal	1.02	0.309
ENSG00000170917	NUDT6	intron	4	122897678	122912568	Colon_Sigmoid	Overall	-1.02	0.309
ENSG00000184863	RBM33	intron	7	155740026	155741819	Adipose_Visceral_Omentum	Male	-1.02	0.309
ENSG00000186638	KIF24	intron	9	34259705	34263101	Cells_EBV-transformed_lymphocytes	Male	1.02	0.309
ENSG00000198718	TOGARAM1	intron	14	45068643	45071712	Adipose_Visceral_Omentum	Distal	-1.02	0.309
ENSG00000235033	DAAM2-AS1	intron	6	39897400	39898961	Adipose_Subcutaneous	Female	-1.02	0.309
ENSG00000235033	DAAM2-AS1	intron	6	39897403	39899749	Adipose_Subcutaneous	Female	1.02	0.309
ENSG00000149474	KAT14	intron	20	18159265	18161820	Adipose_Subcutaneous	Female	1.02	0.309
ENSG00000182087	TMEM259	intron	19	1010895	1010991	Adipose_Visceral_Omentum	Distal	-0.22	0.309
ENSG00000094963	FMO2	intron	1	171207790	171208794	Adipose_Subcutaneous	Proximal	-1.02	0.309
ENSG00000149262	INTS4	intron	11	77981576	77987529	Adipose_Visceral_Omentum	Colon	1.02	0.309
ENSG00000136152	COG3	intron	13	45493486	45496152	Cells_EBV-transformed_lymphocytes	Overall	-1.02	0.309
ENSG00000136152	COG3	intron	13	45493486	45503244	Adipose_Subcutaneous	Overall	1.02	0.309
ENSG00000135976	ANKRD36	intron	2	97207839	97209681	Colon_Transverse	Overall	1.35	0.309
ENSG00000144231	POLR2D	intron	2	127850685	127858028	Adipose_Visceral_Omentum	Female	1	0.309
ENSG00000090054	SPTLC1	intron	9	92046053	92047172	Adipose_Subcutaneous	Colon	1.02	0.309
ENSG00000104691	UBXN8	intron	8	30756887	30760888	Adipose_Visceral_Omentum	Female	-1.12	0.309
ENSG00000151491	EPS8	intron	12	15682972	15712849	Adipose_Visceral_Omentum	Rectal	1.02	0.309
ENSG00000184640	SEPTIN9	intron	17	77402703	77482144	Adipose_Visceral_Omentum	Colon	-0.77	0.309
ENSG00000169592	INO80E	intron	16	30003714	30004568	Adipose_Visceral_Omentum	Proximal	1	0.309
ENSG00000129465	RIPK3	intron	14	24336395	24336885	Adipose_Subcutaneous	Distal	-1.26	0.309
ENSG00000129467	ADCY4	intron	14	24336395	24336885	Adipose_Subcutaneous	Distal	-1.26	0.309
ENSG00000106348	IMPDH1	intron	7	128405865	128409289	Cells_EBV-transformed_lymphocytes	Overall	0.61	0.309
ENSG00000135821	GLUL	intron	1	182388750	182390497	Adipose_Visceral_Omentum	Female	-1.02	0.309
ENSG00000100577	GSTZ1	intron	14	77328037	77329123	Adipose_Visceral_Omentum	Colon	-0.5	0.309
ENSG00000135945	REV1	intron	2	99406431	99408029	Adipose_Visceral_Omentum	Colon	-0.26	0.309
ENSG00000132849	PATJ	intron	1	62051058	62079450	Cells_EBV-transformed_lymphocytes	Distal	0	0.309
ENSG00000073008	PVR	intron	19	44654017	44657762	Adipose_Visceral_Omentum	Female	1.23	0.309
ENSG00000019582	CD74	intron	5	150403312	150404680	Adipose_Visceral_Omentum	Distal	1.01	0.309
ENSG00000139842	CUL4A	intron	13	113210088	113218945	Cells_EBV-transformed_lymphocytes	Overall	1.02	0.309
ENSG00000100605	ITPK1	intron	14	92962849	92993880	Cells_EBV-transformed_lymphocytes	Female	-1.02	0.309
ENSG00000103254	ANTKMT	intron	16	721941	722309	Cells_EBV-transformed_lymphocytes	Colon	-1.02	0.309
ENSG00000110619	CARS1	intron	11	3018540	3018620	Adipose_Visceral_Omentum	Proximal	0	0.309
ENSG00000116039	ATP6V1B1	intron	2	70963654	70964438	Adipose_Visceral_Omentum	Overall	1.02	0.309
ENSG00000126088	UROD	intron	1	45013019	45013136	Cells_EBV-transformed_lymphocytes	Distal	-1.02	0.309
ENSG00000126088	UROD	intron	1	45013215	45013292	Cells_EBV-transformed_lymphocytes	Distal	1.02	0.309
ENSG00000126226	PCID2	intron	13	113184452	113185485	Adipose_Subcutaneous	Male	1.02	0.309
ENSG00000132254	ARFIP2	intron	11	6478198	6478579	Cells_EBV-transformed_lymphocytes	Overall	-1.02	0.309
ENSG00000132254	ARFIP2	intron	11	6478198	6478738	Cells_EBV-transformed_lymphocytes	Overall	1.02	0.309
ENSG00000132382	MYBBP1A	intron	17	4545345	4545610	Adipose_Subcutaneous	Colon	-1.02	0.309
ENSG00000135899	SP110	intron	2	230171767	230172066	Adipose_Subcutaneous	Distal	1.02	0.309
ENSG00000141736	ERBB2	intron	17	39727547	39727689	Adipose_Subcutaneous	Proximal	1.02	0.309
ENSG00000162804	SNED1	intron	2	241091855	241093104	Adipose_Subcutaneous	Colon	-1.02	0.309
ENSG00000163512	AZI2	intron	3	28331950	28332369	Adipose_Subcutaneous	Male	-1.02	0.309
ENSG00000163539	CLASP2	intron	3	33510764	33516023	Adipose_Subcutaneous	Distal	1.02	0.309
ENSG00000164626	KCNK5	intron	6	39194337	39194605	Adipose_Subcutaneous	Female	1.02	0.309
ENSG00000164975	SNAPC3	intron	9	15444706	15447095	Adipose_Visceral_Omentum	Proximal	0	0.309
ENSG00000169925	BRD3	intron	9	134034829	134036032	Adipose_Subcutaneous	Female	0.34	0.309
ENSG00000172037	LAMB2	intron	3	49129152	49129245	Adipose_Subcutaneous	Distal	0	0.309
ENSG00000177463	NR2C2	intron	3	15003986	15004557	Adipose_Subcutaneous	Distal	-1.02	0.309
ENSG00000178307	TMEM11	intron	17	21198840	21214091	Adipose_Subcutaneous	Proximal	1.02	0.309
ENSG00000179152	TCAIM	intron	3	44359199	44361365	Cells_EBV-transformed_lymphocytes	Rectal	1.02	0.309
ENSG00000188878	FBF1	intron	17	75938232	75939818	Adipose_Visceral_Omentum	Overall	-1.02	0.309
ENSG00000188897	AC099489.1	intron	16	11384008	11384216	Adipose_Visceral_Omentum	Distal	1.02	0.309
ENSG00000232352	SEMA3B-AS1	intron	3	50266887	50267281	Adipose_Visceral_Omentum	Distal	1.02	0.309
ENSG00000232352	SEMA3B-AS1	intron	3	50266887	50267469	Adipose_Visceral_Omentum	Distal	-1.02	0.309
ENSG00000244405	ETV5	intron	3	186095313	186105305	Adipose_Subcutaneous	Female	-1.02	0.309
ENSG00000262097	LINC02185	intron	16	14002689	14013372	Adipose_Subcutaneous	Male	-1.02	0.309
ENSG00000168477	TNXB	intron	6	32062483	32067661	Adipose_Subcutaneous	Rectal	1.01	0.309
ENSG00000197256	KANK2	intron	19	11194590	11195556	Adipose_Subcutaneous	Distal	-1.01	0.309
ENSG00000149451	ADAM33	intron	20	3671345	3671581	Adipose_Subcutaneous	Male	1.02	0.309
ENSG00000100376	FAM118A	intron	22	45330756	45332425	Adipose_Visceral_Omentum	Rectal	-1.01	0.309
ENSG00000157800	SLC37A3	intron	7	140369682	140380282	Whole_Blood	Overall	1.45	0.309
ENSG00000269352	PTOV1-AS2	intron	19	49858762	49858843	Adipose_Subcutaneous	Distal	1.02	0.309
ENSG00000122481	RWDD3	intron	1	95234315	95239777	Adipose_Visceral_Omentum	Overall	1.09	0.309
ENSG00000060558	GNA15	intron	19	3151835	3155823	Whole_Blood	Overall	1.01	0.309
ENSG00000181092	ADIPOQ	intron	3	186842749	186851106	Adipose_Subcutaneous	Overall	-1.3	0.309
ENSG00000130304	SLC27A1	intron	19	17489117	17497255	Adipose_Visceral_Omentum	Male	1.02	0.309
ENSG00000177042	TMEM80	intron	11	695846	698869	Adipose_Visceral_Omentum	Female	-0.75	0.309
ENSG00000087365	SF3B2	intron	11	66056955	66057269	Adipose_Visceral_Omentum	Proximal	-1.08	0.309
ENSG00000168003	SLC3A2	intron	11	62870837	62871577	Cells_EBV-transformed_lymphocytes	Rectal	1.02	0.309
ENSG00000198089	SFI1	intron	22	31617078	31618115	Cells_EBV-transformed_lymphocytes	Female	0.25	0.309
ENSG00000254859	AC067930.4	intron	8	143549851	143553227	Adipose_Subcutaneous	Rectal	1.02	0.309
ENSG00000168061	SAC3D1	intron	11	65043164	65044225	Adipose_Visceral_Omentum	Distal	-1.02	0.309
ENSG00000013810	TACC3	intron	4	1740986	1744518	Adipose_Subcutaneous	Distal	-1.49	0.309
ENSG00000130309	COLGALT1	intron	19	17557444	17559311	Cells_EBV-transformed_lymphocytes	Colon	-1.01	0.309
ENSG00000132970	WASF3	intron	13	26676724	26681054	Adipose_Subcutaneous	Overall	0.97	0.309
ENSG00000183605	SFXN4	intron	10	119160969	119162340	Cells_EBV-transformed_lymphocytes	Distal	0.32	0.309
ENSG00000183077	AFMID	intron	17	78202603	78202703	Adipose_Subcutaneous	Overall	-1.47	0.309
ENSG00000154175	ABI3BP	intron	3	100789516	100794923	Adipose_Subcutaneous	Distal	-1.02	0.309
ENSG00000114686	MRPL3	intron	3	131501715	131502730	Adipose_Subcutaneous	Female	-1.02	0.309
ENSG00000154889	MPPE1	intron	18	11889490	11893468	Adipose_Visceral_Omentum	Proximal	1.02	0.309
ENSG00000109458	GAB1	intron	4	143433716	143437999	Cells_EBV-transformed_lymphocytes	Female	0	0.309
ENSG00000122378	PRXL2A	intron	10	80421767	80422417	Adipose_Subcutaneous	Proximal	1	0.309
		intron	7	44606653	44618824	Cells_EBV-transformed_lymphocytes	Overall	1.02	0.31
ENSG00000085741	WNT11	intron	11	76191856	76194731	Adipose_Subcutaneous	Overall	1.02	0.31
ENSG00000096872	IFT74	intron	9	27048274	27055609	Cells_EBV-transformed_lymphocytes	Overall	1.02	0.31
ENSG00000105953	OGDH	intron	7	44606653	44624317	Adipose_Visceral_Omentum	Overall	0.51	0.31
ENSG00000118292	C1orf54	intron	1	150272413	150272799	Adipose_Visceral_Omentum	Distal	-1.02	0.31
ENSG00000119950	MXI1	intron	10	110226283	110228189	Adipose_Subcutaneous	Rectal	1.02	0.31
ENSG00000122406	RPL5	intron	1	92833458	92833545	Adipose_Visceral_Omentum	Rectal	-1.02	0.31
ENSG00000122966	CIT	intron	12	119718816	119720478	Cells_EBV-transformed_lymphocytes	Overall	1.02	0.31
ENSG00000123607	TTC21B	intron	2	165943341	165945524	Adipose_Subcutaneous	Male	1.02	0.31
ENSG00000137764	MAP2K5	intron	15	67563350	67585890	Adipose_Visceral_Omentum	Colon	-1.02	0.31
ENSG00000148337	CIZ1	intron	9	128198367	128199920	Adipose_Subcutaneous	Colon	1.02	0.31
ENSG00000151746	BICD1	intron	12	32328555	32332454	Adipose_Subcutaneous	Male	-1.02	0.31
ENSG00000155868	MED7	intron	5	157139448	157142401	Colon_Transverse	Overall	1.02	0.31
ENSG00000155868	MED7	intron	5	157139448	157142820	Colon_Transverse	Overall	-1.02	0.31
ENSG00000160999	SH2B2	intron	7	102285258	102300522	Adipose_Visceral_Omentum	Male	1.02	0.31
ENSG00000163947	ARHGEF3	intron	3	56882354	56916309	Adipose_Subcutaneous	Male	1.02	0.31
ENSG00000164924	YWHAZ	intron	8	100948900	100950406	Adipose_Subcutaneous	Female	1.02	0.31
ENSG00000164924	YWHAZ	intron	8	100952125	100952850	Adipose_Subcutaneous	Female	1.02	0.31
ENSG00000168566	SNRNP48	intron	6	7595101	7599673	Adipose_Subcutaneous	Rectal	1.02	0.31
ENSG00000168566	SNRNP48	intron	6	7595101	7601336	Adipose_Subcutaneous	Rectal	-1.02	0.31
ENSG00000196352	CD55	intron	1	207347561	207359546	Adipose_Subcutaneous	Distal	-1.02	0.31
ENSG00000205744	DENND1C	intron	19	6477278	6477378	Cells_EBV-transformed_lymphocytes	Proximal	1.02	0.31
ENSG00000223745	CCDC18-AS1	intron	1	93318228	93324635	Adipose_Subcutaneous	Male	1.02	0.31
ENSG00000165983	PTER	intron	10	16467210	16484337	Adipose_Subcutaneous	Distal	1.02	0.31
ENSG00000037042	TUBG2	intron	17	42661956	42662973	Adipose_Visceral_Omentum	Female	1.02	0.31
ENSG00000163239	TDRD10	intron	1	154544110	154544372	Adipose_Visceral_Omentum	Overall	-0.66	0.31
ENSG00000108021	TASOR2	intron	10	5724533	5726885	Adipose_Visceral_Omentum	Overall	-1.02	0.31
ENSG00000134996	OSTF1	intron	9	75140932	75146683	Adipose_Visceral_Omentum	Rectal	-1.3	0.31
ENSG00000171940	ZNF217	intron	20	53569264	53575727	Cells_EBV-transformed_lymphocytes	Rectal	-0.73	0.31
ENSG00000166278	C2	intron	6	31927798	31933610	Adipose_Visceral_Omentum	Rectal	-1.02	0.31
ENSG00000129562	DAD1	intron	14	22575233	22588947	Adipose_Subcutaneous	Female	-1.02	0.31
ENSG00000124535	WRNIP1	intron	6	2768882	2770195	Adipose_Visceral_Omentum	Female	0.35	0.31
ENSG00000119638	NEK9	intron	14	75121174	75124046	Adipose_Subcutaneous	Overall	-0.81	0.31
ENSG00000142657	PGD	intron	1	10400572	10404161	Adipose_Visceral_Omentum	Overall	-0.72	0.31
ENSG00000128641	MYO1B	intron	2	191402718	191408115	Adipose_Subcutaneous	Rectal	-1.02	0.31
ENSG00000107929	LARP4B	intron	10	813256	814742	Adipose_Subcutaneous	Colon	1.35	0.31
ENSG00000197782	ZNF780A	intron	19	40084798	40090166	Adipose_Visceral_Omentum	Female	-1.02	0.31
ENSG00000138074	SLC5A6	intron	2	27203867	27204461	Adipose_Subcutaneous	Rectal	1.48	0.31
ENSG00000109667	SLC2A9	intron	4	9985793	9996781	Colon_Transverse	Overall	1.01	0.31
ENSG00000183484	GPR132	intron	14	105057280	105065379	Cells_EBV-transformed_lymphocytes	Rectal	-1.01	0.31
ENSG00000118855	MFSD1	intron	3	158825301	158826015	Adipose_Visceral_Omentum	Overall	0.79	0.31
ENSG00000173918	C1QTNF1	intron	17	79034533	79043955	Adipose_Visceral_Omentum	Rectal	-0.33	0.31
		intron	12	113208509	113220997	Cells_EBV-transformed_lymphocytes	Female	1.02	0.31
		intron	17	6899706	6899868	Cells_EBV-transformed_lymphocytes	Overall	-1.02	0.31
		intron	17	6899760	6899868	Cells_EBV-transformed_lymphocytes	Overall	1.02	0.31
ENSG00000108799	EZH1	intron	17	42703038	42703740	Cells_EBV-transformed_lymphocytes	Rectal	-1.02	0.31
ENSG00000109046	WSB1	intron	17	27303635	27304780	Adipose_Subcutaneous	Rectal	1.02	0.31
ENSG00000112701	SENP6	intron	6	75634811	75640684	Adipose_Subcutaneous	Male	1.02	0.31
ENSG00000112701	SENP6	intron	6	75634811	75647731	Cells_EBV-transformed_lymphocytes	Male	-1.02	0.31
ENSG00000120254	MTHFD1L	intron	6	151092587	151099500	Cells_EBV-transformed_lymphocytes	Distal	-1.02	0.31
ENSG00000120254	MTHFD1L	intron	6	151092587	151101526	Cells_EBV-transformed_lymphocytes	Distal	-0.34	0.31
ENSG00000122482	ZNF644	intron	1	90935530	90937485	Adipose_Visceral_Omentum	Male	1.02	0.31
ENSG00000123977	DAW1	intron	2	227898281	227903002	Adipose_Visceral_Omentum	Overall	-1.02	0.31
ENSG00000127586	CHTF18	intron	16	794201	795685	Cells_EBV-transformed_lymphocytes	Proximal	-1.02	0.31
ENSG00000129187	DCTD	intron	4	182915575	182916286	Adipose_Subcutaneous	Distal	1.02	0.31
ENSG00000129187	DCTD	intron	4	182915575	182916419	Cells_EBV-transformed_lymphocytes	Distal	1.02	0.31
ENSG00000133069	TMCC2	intron	1	205269884	205271120	Adipose_Visceral_Omentum	Female	1.02	0.31
ENSG00000144749	LRIG1	intron	3	66417266	66451559	Adipose_Visceral_Omentum	Proximal	-1.02	0.31
ENSG00000148331	ASB6	intron	9	129639508	129640541	Adipose_Subcutaneous	Overall	0.68	0.31
ENSG00000150627	WDR17	intron	4	176142069	176145995	Cells_EBV-transformed_lymphocytes	Male	1.02	0.31
ENSG00000160145	KALRN	intron	3	124395304	124398697	Adipose_Subcutaneous	Rectal	-1.02	0.31
ENSG00000160883	HK3	intron	5	176891550	176896064	Adipose_Subcutaneous	Rectal	1.02	0.31
ENSG00000162604	TM2D1	intron	1	61686921	61694697	Adipose_Subcutaneous	Male	-1.02	0.31
ENSG00000162604	TM2D1	intron	1	61686921	61700934	Adipose_Subcutaneous	Male	1.02	0.31
ENSG00000170445	HARS1	intron	5	140677753	140677908	Adipose_Subcutaneous	Rectal	-1.02	0.31
ENSG00000170445	HARS1	intron	5	140678015	140679002	Adipose_Subcutaneous	Rectal	1.02	0.31
ENSG00000179988	PSTK	intron	10	122983470	122986300	Adipose_Subcutaneous	Colon	1.02	0.31
ENSG00000184451	CCR10	intron	17	42703038	42703740	Cells_EBV-transformed_lymphocytes	Rectal	-1.02	0.31
ENSG00000186642	PDE2A	intron	11	72579608	72580577	Adipose_Subcutaneous	Female	1.02	0.31
ENSG00000186642	PDE2A	intron	11	72579608	72580886	Adipose_Subcutaneous	Female	1.02	0.31
ENSG00000197785	ATAD3A	intron	1	1527809	1529223	Colon_Transverse	Overall	1.02	0.31
ENSG00000223745	CCDC18-AS1	intron	1	93264772	93269683	Adipose_Subcutaneous	Rectal	1.02	0.31
ENSG00000223745	CCDC18-AS1	intron	1	93264772	93305388	Adipose_Subcutaneous	Rectal	1.02	0.31
ENSG00000223745	CCDC18-AS1	intron	1	93264772	93324635	Adipose_Visceral_Omentum	Rectal	-1.02	0.31
ENSG00000157326	DHRS4	intron	14	23965832	23965932	Adipose_Subcutaneous	Colon	1.02	0.31
ENSG00000138035	PNPT1	intron	2	55686444	55687645	Cells_EBV-transformed_lymphocytes	Proximal	-0.24	0.31
ENSG00000177989	CIMAP1B	intron	22	50531773	50531969	Adipose_Subcutaneous	Female	-0.46	0.31
ENSG00000103254	ANTKMT	intron	16	721436	721598	Adipose_Subcutaneous	Distal	-1	0.31
ENSG00000136738	STAM	intron	10	17688173	17693222	Cells_EBV-transformed_lymphocytes	Colon	-1	0.31
ENSG00000132530	XAF1	intron	17	6762240	6770643	Cells_EBV-transformed_lymphocytes	Female	0.85	0.31
ENSG00000187609	EXD3	intron	9	137354377	137356268	Adipose_Subcutaneous	Male	0.61	0.31
ENSG00000089327	FXYD5	intron	19	35160801	35164156	Adipose_Subcutaneous	Rectal	-1.11	0.31
ENSG00000009307	CSDE1	intron	1	114739890	114749821	Adipose_Visceral_Omentum	Overall	1.01	0.31
ENSG00000182903	ZNF721	intron	4	467681	472575	Adipose_Visceral_Omentum	Overall	0.36	0.31
ENSG00000094963	FMO2	intron	1	171193523	171196649	Adipose_Visceral_Omentum	Proximal	-1.01	0.31
ENSG00000105619	TFPT	intron	19	54108244	54108326	Cells_EBV-transformed_lymphocytes	Rectal	-1.22	0.31
ENSG00000125821	DTD1	intron	20	18628233	18744100	Cells_EBV-transformed_lymphocytes	Colon	-0.73	0.31
ENSG00000149564	ESAM	intron	11	124754340	124754630	Adipose_Visceral_Omentum	Distal	0.09	0.31
		intron	1	111229810	111230742	Cells_EBV-transformed_lymphocytes	Male	-1.02	0.31
		intron	22	49416928	49657405	Cells_EBV-transformed_lymphocytes	Rectal	-1.02	0.31
ENSG00000067064	IDI1	intron	10	1043393	1056309	Adipose_Visceral_Omentum	Colon	-1.02	0.31
ENSG00000105518	TMEM205	intron	19	11345737	11346127	Adipose_Visceral_Omentum	Colon	-1.02	0.31
ENSG00000106100	NOD1	intron	7	30425710	30446141	Adipose_Visceral_Omentum	Distal	-1.02	0.31
ENSG00000118473	SGIP1	intron	1	66643719	66671944	Adipose_Subcutaneous	Colon	1.02	0.31
ENSG00000123352	SPATS2	intron	12	49524896	49525944	Adipose_Subcutaneous	Proximal	-1.02	0.31
ENSG00000123352	SPATS2	intron	12	49524896	49526078	Adipose_Subcutaneous	Proximal	1.02	0.31
ENSG00000135164	DMTF1	intron	7	87166605	87167957	Adipose_Visceral_Omentum	Male	1.02	0.31
ENSG00000135164	DMTF1	intron	7	87166605	87170995	Adipose_Subcutaneous	Male	-1.02	0.31
ENSG00000138095	LRPPRC	intron	2	43894629	43896419	Adipose_Visceral_Omentum	Male	1.02	0.31
ENSG00000140564	FURIN	intron	15	90878976	90879444	Adipose_Subcutaneous	Male	1.02	0.31
ENSG00000145757	SPATA9	intron	5	95664048	95698588	Adipose_Visceral_Omentum	Distal	1.02	0.31
ENSG00000151612	ZNF827	intron	4	145761598	145763090	Adipose_Visceral_Omentum	Male	1.02	0.31
ENSG00000160584	SIK3	intron	11	116877042	116896253	Cells_EBV-transformed_lymphocytes	Male	1.02	0.31
ENSG00000166321	NUDT13	intron	10	73125243	73125398	Adipose_Subcutaneous	Colon	-1.02	0.31
ENSG00000166676	TVP23A	intron	16	10818182	10818485	Adipose_Visceral_Omentum	Distal	1.02	0.31
ENSG00000167670	CHAF1A	intron	19	4409759	4418020	Adipose_Visceral_Omentum	Female	-1.02	0.31
ENSG00000168002	POLR2G	intron	11	62762866	62765182	Adipose_Subcutaneous	Male	1.02	0.31
ENSG00000168002	POLR2G	intron	11	62763026	62765182	Adipose_Subcutaneous	Male	-1.02	0.31
ENSG00000168395	ING5	intron	2	241703883	241704653	Adipose_Subcutaneous	Male	1.02	0.31
ENSG00000168827	GFM1	intron	3	158645781	158646165	Adipose_Subcutaneous	Distal	-1.02	0.31
ENSG00000213390	ARHGAP19	intron	10	97229225	97229764	Cells_EBV-transformed_lymphocytes	Colon	1.02	0.31
ENSG00000235033	DAAM2-AS1	intron	6	39889055	39891306	Adipose_Subcutaneous	Overall	-1.02	0.31
ENSG00000235033	DAAM2-AS1	intron	6	39889055	39897197	Colon_Transverse	Overall	1.02	0.31
ENSG00000235033	DAAM2-AS1	intron	6	39891379	39897197	Adipose_Subcutaneous	Male	1.02	0.31
ENSG00000109794	FAM149A	intron	4	186145112	186149173	Adipose_Subcutaneous	Female	-1.01	0.31
ENSG00000188690	UROS	intron	10	125796188	125807413	Cells_EBV-transformed_lymphocytes	Colon	-0.29	0.31
ENSG00000276170	AC244153.1	intron	17	38450723	38451306	Colon_Transverse	Overall	-1.02	0.31
ENSG00000104529	EEF1D	intron	8	143590081	143592647	Whole_Blood	Overall	1.02	0.31
ENSG00000132849	PATJ	intron	1	62017947	62037977	Adipose_Visceral_Omentum	Rectal	-1.37	0.31
ENSG00000090905	TNRC6A	intron	16	24777358	24789232	Adipose_Subcutaneous	Colon	1.02	0.31
ENSG00000066135	KDM4A	intron	1	43698013	43703617	Adipose_Subcutaneous	Distal	-1.19	0.31
ENSG00000116604	MEF2D	intron	1	156483430	156500486	Adipose_Subcutaneous	Rectal	-1.19	0.31
ENSG00000022976	ZNF839	intron	14	102339223	102342103	Cells_EBV-transformed_lymphocytes	Colon	-0.57	0.31
ENSG00000106823	ECM2	intron	9	92512126	92514631	Adipose_Visceral_Omentum	Female	1.02	0.31
ENSG00000163516	ANKZF1	intron	2	219235312	219235474	Adipose_Subcutaneous	Female	1.01	0.31
ENSG00000139132	FGD4	intron	12	32633689	32638655	Adipose_Visceral_Omentum	Rectal	1.02	0.31
ENSG00000177917	ARL6IP6	intron	2	152719496	152720533	Adipose_Subcutaneous	Distal	-1.02	0.31
ENSG00000146409	SLC18B1	intron	6	132776429	132779268	Colon_Transverse	Overall	1.02	0.31
ENSG00000149115	TNKS1BP1	intron	11	57321950	57322237	Adipose_Subcutaneous	Male	1.02	0.31
ENSG00000111788	DDX12B	intron	12	9294246	9294432	Adipose_Visceral_Omentum	Rectal	1.04	0.31
		intron	19	35727592	35727698	Cells_EBV-transformed_lymphocytes	Rectal	1.02	0.31
ENSG00000064999	ANKS1A	intron	6	34972643	34981690	Colon_Transverse	Overall	1.02	0.31
ENSG00000100997	ABHD12	intron	20	25323430	25339220	Adipose_Visceral_Omentum	Proximal	-1.02	0.31
ENSG00000115648	MLPH	intron	2	237546683	237549221	Adipose_Visceral_Omentum	Female	-1.02	0.31
ENSG00000133731	IMPA1	intron	8	81660667	81670939	Adipose_Subcutaneous	Proximal	-0.34	0.31
ENSG00000135924	DNAJB2	intron	2	219279898	219280578	Adipose_Subcutaneous	Colon	1.02	0.31
ENSG00000135924	DNAJB2	intron	2	219279975	219280578	Adipose_Subcutaneous	Colon	-1.02	0.31
ENSG00000138430	OLA1	intron	2	174079090	174081924	Colon_Transverse	Overall	1.02	0.31
ENSG00000157703	SVOPL	intron	7	138621135	138625969	Colon_Transverse	Overall	1.02	0.31
ENSG00000159842	ABR	intron	17	1011661	1011846	Adipose_Subcutaneous	Proximal	1.02	0.31
ENSG00000163607	GTPBP8	intron	3	112991335	112996892	Cells_EBV-transformed_lymphocytes	Proximal	1.02	0.31
ENSG00000170502	NUDT9	intron	4	87422617	87434981	Cells_EBV-transformed_lymphocytes	Female	1.02	0.31
ENSG00000174501	ANKRD36C	intron	2	95938901	95938987	Cells_EBV-transformed_lymphocytes	Overall	1.02	0.31
ENSG00000181817	LSM10	intron	1	36361340	36362559	Adipose_Visceral_Omentum	Female	-1.02	0.31
ENSG00000181817	LSM10	intron	1	36361340	36385723	Adipose_Subcutaneous	Female	1.02	0.31
ENSG00000181817	LSM10	intron	1	36362656	36367852	Cells_EBV-transformed_lymphocytes	Female	-1.02	0.31
ENSG00000183963	SMTN	intron	22	31099896	31104316	Adipose_Visceral_Omentum	Male	-1.02	0.31
ENSG00000196182	STK40	intron	1	36361340	36362559	Adipose_Visceral_Omentum	Female	-1.02	0.31
ENSG00000196182	STK40	intron	1	36361340	36385723	Adipose_Subcutaneous	Female	1.02	0.31
ENSG00000196182	STK40	intron	1	36362656	36367852	Cells_EBV-transformed_lymphocytes	Female	-1.02	0.31
ENSG00000205476	CCDC85C	intron	14	99516286	99522133	Colon_Sigmoid	Overall	-1.02	0.31
ENSG00000205531	NAP1L4	intron	11	2972243	2976024	Adipose_Visceral_Omentum	Proximal	-1.02	0.31
ENSG00000205531	NAP1L4	intron	11	2972279	2976024	Adipose_Visceral_Omentum	Proximal	1.02	0.31
ENSG00000272333	KMT2B	intron	19	35727622	35727698	Adipose_Subcutaneous	Rectal	-1.02	0.31
ENSG00000119725	ZNF410	intron	14	73886915	73892027	Colon_Sigmoid	Overall	-1.43	0.31
ENSG00000119707	RBM25	intron	14	73058705	73071627	Adipose_Subcutaneous	Distal	-1.01	0.31
ENSG00000135048	CEMIP2	intron	9	71732520	71734806	Cells_EBV-transformed_lymphocytes	Rectal	-1.02	0.31
ENSG00000133943	DGLUCY	intron	14	91199905	91215405	Cells_EBV-transformed_lymphocytes	Overall	1.15	0.31
ENSG00000149179	CSTPP1	intron	11	47137729	47155176	Adipose_Subcutaneous	Rectal	-1.37	0.31
		intron	12	9283896	9288202	Cells_EBV-transformed_lymphocytes	Rectal	1.02	0.31
ENSG00000071894	CPSF1	intron	8	144397879	144397954	Cells_EBV-transformed_lymphocytes	Overall	-1.01	0.31
ENSG00000123243	ITIH5	intron	10	7586069	7615982	Adipose_Subcutaneous	Male	0.82	0.31
ENSG00000139428	MMAB	intron	12	109561104	109561420	Cells_EBV-transformed_lymphocytes	Colon	-1.01	0.31
ENSG00000138777	PPA2	intron	4	105446502	105453598	Adipose_Visceral_Omentum	Overall	-1.01	0.31
ENSG00000212978	C2orf74-DT	intron	2	61143945	61144773	Cells_EBV-transformed_lymphocytes	Female	-1.02	0.31
ENSG00000271889	C2orf74-AS1	intron	2	61143945	61144773	Cells_EBV-transformed_lymphocytes	Female	-1.02	0.31
ENSG00000131626	PPFIA1	intron	11	70339306	70343669	Cells_EBV-transformed_lymphocytes	Male	1.34	0.31
ENSG00000139428	MMAB	intron	12	109561329	109561420	Adipose_Visceral_Omentum	Colon	1.01	0.31
ENSG00000141556	TBCD	intron	17	82930243	82930522	Adipose_Visceral_Omentum	Rectal	1.02	0.31
ENSG00000135074	ADAM19	intron	5	157507140	157509301	Adipose_Subcutaneous	Proximal	-1.02	0.31
ENSG00000258366	RTEL1	intron	20	63694974	63695066	Adipose_Subcutaneous	Distal	-1.02	0.31
ENSG00000257923	CUX1	intron	7	102198867	102200071	Adipose_Visceral_Omentum	Proximal	1.09	0.31
ENSG00000187790	FANCM	intron	14	45196547	45198644	Cells_EBV-transformed_lymphocytes	Colon	0.07	0.31
ENSG00000088832	FKBP1A	intron	20	1372240	1375491	Cells_EBV-transformed_lymphocytes	Distal	-1.21	0.31
ENSG00000125775	SDCBP2	intron	20	1372240	1375491	Cells_EBV-transformed_lymphocytes	Distal	-1.21	0.31
		intron	11	107804770	107806717	Cells_EBV-transformed_lymphocytes	Rectal	-1.02	0.31
		intron	3	195278968	195285796	Cells_EBV-transformed_lymphocytes	Rectal	-1.02	0.31
ENSG00000080823	MOK	intron	14	102224794	102225095	Adipose_Subcutaneous	Male	1.02	0.31
ENSG00000086504	MRPL28	intron	16	368635	369068	Adipose_Visceral_Omentum	Male	1.02	0.31
ENSG00000099917	MED15	intron	22	20499366	20500741	Adipose_Visceral_Omentum	Female	1.02	0.31
ENSG00000110660	SLC35F2	intron	11	107804770	107805359	Adipose_Subcutaneous	Rectal	1.02	0.31
ENSG00000112640	PPP2R5D	intron	6	42989688	43006463	Cells_EBV-transformed_lymphocytes	Colon	1.02	0.31
ENSG00000120899	PTK2B	intron	8	27312387	27313205	Adipose_Subcutaneous	Rectal	1.02	0.31
ENSG00000135838	NPL	intron	1	182792286	182794356	Adipose_Visceral_Omentum	Proximal	-1.02	0.31
ENSG00000136699	SMPD4	intron	2	130173354	130173510	Cells_EBV-transformed_lymphocytes	Male	1.02	0.31
ENSG00000136699	SMPD4	intron	2	130173354	130173514	Cells_EBV-transformed_lymphocytes	Male	-1.02	0.31
ENSG00000160323	ADAMTS13	intron	9	133440525	133444863	Cells_EBV-transformed_lymphocytes	Proximal	-1.02	0.31
ENSG00000166164	BRD7	intron	16	50340384	50350023	Adipose_Subcutaneous	Proximal	-1.02	0.31
ENSG00000166926	MS4A6E	intron	11	60335042	60337741	Adipose_Subcutaneous	Female	1.02	0.31
ENSG00000168066	SF1	intron	11	64765518	64765951	Adipose_Subcutaneous	Overall	-0.34	0.31
ENSG00000169660	HEXD	intron	17	82437363	82440997	Adipose_Subcutaneous	Colon	1.02	0.31
ENSG00000170412	GPRC5C	intron	17	74448915	74449335	Adipose_Subcutaneous	Male	0	0.31
ENSG00000197635	DPP4	intron	2	162024939	162033541	Adipose_Subcutaneous	Female	-1.02	0.31
ENSG00000239653	PSMD6-AS2	intron	3	64009753	64011797	Adipose_Visceral_Omentum	Distal	-1.02	0.31
ENSG00000223705	NSUN5P1	intron	7	75415234	75415592	Adipose_Subcutaneous	Male	-1.34	0.31
ENSG00000160323	ADAMTS13	intron	9	133460187	133463483	Cells_EBV-transformed_lymphocytes	Male	-1.01	0.31
ENSG00000160325	CACFD1	intron	9	133460187	133463483	Cells_EBV-transformed_lymphocytes	Male	-1.01	0.31
ENSG00000154134	ROBO3	intron	11	124877658	124877937	Adipose_Subcutaneous	Colon	-0.88	0.31
ENSG00000167635	ZNF146	intron	19	36226073	36228748	Adipose_Visceral_Omentum	Male	1.01	0.31
ENSG00000086015	MAST2	intron	1	46000979	46002805	Adipose_Visceral_Omentum	Female	1.02	0.31
ENSG00000157191	NECAP2	intron	1	16455893	16458842	Adipose_Subcutaneous	Male	-1.43	0.31
ENSG00000152443	ZNF776	intron	19	57754796	57756872	Adipose_Visceral_Omentum	Overall	0.2	0.31
ENSG00000170037	CNTROB	intron	17	7940242	7943391	Adipose_Subcutaneous	Female	0.34	0.31
ENSG00000104964	TLE5	intron	19	3061257	3062700	Adipose_Subcutaneous	Male	-1.01	0.31
ENSG00000159110	IFNAR2	intron	21	33260727	33262793	Adipose_Subcutaneous	Proximal	1.01	0.31
ENSG00000243646	IL10RB	intron	21	33260727	33262793	Adipose_Subcutaneous	Proximal	1.01	0.31
ENSG00000270231	NBPF8	intron	1	120460624	120461254	Adipose_Subcutaneous	Male	-1.02	0.31
ENSG00000122958	VPS26A	intron	10	69155887	69157007	Cells_EBV-transformed_lymphocytes	Male	0.63	0.31
ENSG00000221978	CCNL2	intron	1	1388510	1388626	Adipose_Subcutaneous	Female	-0.77	0.31
ENSG00000105971	CAV2	intron	7	116499931	116500260	Adipose_Visceral_Omentum	Distal	-1.22	0.31
ENSG00000088682	COQ9	intron	16	57459720	57460026	Colon_Transverse	Overall	1.02	0.31
ENSG00000196405	EVL	intron	14	100097658	100106024	Cells_EBV-transformed_lymphocytes	Colon	1.02	0.31
ENSG00000175221	MED16	intron	19	872118	873449	Cells_EBV-transformed_lymphocytes	Female	0.92	0.31
		intron	8	6635419	6708141	Cells_EBV-transformed_lymphocytes	Female	1.02	0.31
ENSG00000184470	TXNRD2	intron	22	19895581	19898039	Cells_EBV-transformed_lymphocytes	Overall	1.02	0.31
ENSG00000141258	SGSM2	intron	17	2376815	2376959	Colon_Sigmoid	Overall	-0.71	0.31
ENSG00000109775	UFSP2	intron	4	185400478	185403494	Adipose_Visceral_Omentum	Proximal	-1	0.31
ENSG00000233184	DPH5-DT	intron	1	101077508	101086852	Adipose_Subcutaneous	Rectal	1	0.31
ENSG00000004534	RBM6	intron	3	49975392	50048245	Adipose_Visceral_Omentum	Female	-1.02	0.31
ENSG00000006744	ELAC2	intron	17	13002579	13003479	Cells_EBV-transformed_lymphocytes	Male	-1.02	0.31
ENSG00000059588	TARBP1	intron	1	234398553	234401181	Cells_EBV-transformed_lymphocytes	Overall	-1.02	0.31
ENSG00000069869	NEDD4	intron	15	55834286	55837789	Adipose_Visceral_Omentum	Male	1.02	0.31
ENSG00000096060	FKBP5	intron	6	35672759	35688804	Adipose_Subcutaneous	Rectal	-1.02	0.31
ENSG00000117480	FAAH	intron	1	46394543	46402091	Adipose_Subcutaneous	Rectal	-1.02	0.31
ENSG00000117543	DPH5	intron	1	101001544	101013710	Adipose_Subcutaneous	Distal	-1.02	0.31
ENSG00000117543	DPH5	intron	1	101001587	101013710	Adipose_Subcutaneous	Distal	1.02	0.31
ENSG00000121281	ADCY7	intron	16	50308411	50309548	Cells_EBV-transformed_lymphocytes	Overall	-1.02	0.31
ENSG00000129422	MTUS1	intron	8	17684542	17697257	Adipose_Visceral_Omentum	Rectal	-1.02	0.31
ENSG00000139613	SMARCC2	intron	12	56171937	56172428	Adipose_Subcutaneous	Proximal	0.34	0.31
ENSG00000140463	BBS4	intron	15	72727994	72729616	Adipose_Subcutaneous	Distal	-1.02	0.31
ENSG00000140463	BBS4	intron	15	72727994	72731305	Adipose_Visceral_Omentum	Distal	1.02	0.31
ENSG00000149930	TAOK2	intron	16	29982901	29983072	Adipose_Subcutaneous	Rectal	1.02	0.31
ENSG00000161813	LARP4	intron	12	50453672	50454314	Whole_Blood	Overall	1.02	0.31
ENSG00000175066	GK5	intron	3	142165770	142170325	Adipose_Visceral_Omentum	Proximal	-1.02	0.31
ENSG00000187118	CMC1	intron	3	28298350	28316333	Cells_EBV-transformed_lymphocytes	Female	1.02	0.31
ENSG00000280670	CCDC163	intron	1	45495545	45496556	Cells_EBV-transformed_lymphocytes	Distal	-1.02	0.31
ENSG00000146701	MDH2	intron	7	76048226	76054830	Adipose_Subcutaneous	Distal	1	0.31
ENSG00000224597	SVIL-AS1	intron	10	29415412	29487155	Adipose_Visceral_Omentum	Rectal	1.01	0.31
ENSG00000104972	LILRB1	intron	19	54631306	54631500	Adipose_Visceral_Omentum	Male	-1.02	0.31
ENSG00000239998	LILRA2	intron	19	54631306	54631500	Adipose_Visceral_Omentum	Male	-1.02	0.31
ENSG00000237125	HAND2-AS1	intron	4	173536970	173538063	Adipose_Visceral_Omentum	Colon	1.02	0.31
ENSG00000157916	RER1	intron	1	2391958	2394647	Adipose_Visceral_Omentum	Male	-1.01	0.31
ENSG00000142798	HSPG2	intron	1	21827919	21828255	Colon_Transverse	Overall	-1.08	0.31
ENSG00000100226	GTPBP1	intron	22	38734397	38735174	Cells_EBV-transformed_lymphocytes	Male	1.31	0.31
ENSG00000152219	ARL14EP	intron	11	30331800	30332866	Adipose_Visceral_Omentum	Rectal	-0.29	0.31
ENSG00000106560	GIMAP2	intron	7	150716690	150719042	Cells_EBV-transformed_lymphocytes	Rectal	-0.08	0.31
ENSG00000213203	GIMAP1	intron	7	150716690	150719042	Cells_EBV-transformed_lymphocytes	Rectal	-0.08	0.31
ENSG00000171853	TRAPPC12	intron	2	3478266	3478846	Adipose_Subcutaneous	Colon	0.6	0.31
ENSG00000154889	MPPE1	intron	18	11886621	11886713	Cells_EBV-transformed_lymphocytes	Male	-0.51	0.31
ENSG00000117640	MTFR1L	intron	1	25820029	25823019	Adipose_Subcutaneous	Rectal	-1.01	0.31
ENSG00000187260	WDR86	intron	7	151400241	151409427	Adipose_Subcutaneous	Male	-1.38	0.31
ENSG00000215256	DHRS4-AS1	intron	14	23954033	23954125	Adipose_Subcutaneous	Rectal	1.01	0.31
ENSG00000165501	LRR1	intron	14	49602468	49603552	Cells_EBV-transformed_lymphocytes	Male	0.55	0.31
ENSG00000237125	HAND2-AS1	intron	4	173536970	173538063	Colon_Sigmoid	Overall	1.01	0.31
		intron	16	89770462	89770564	Cells_EBV-transformed_lymphocytes	Overall	1.02	0.31
ENSG00000075884	ARHGAP15	intron	2	143703524	143767989	Adipose_Visceral_Omentum	Overall	1.02	0.31
ENSG00000111752	PHC1	intron	12	8921065	8921601	Adipose_Visceral_Omentum	Colon	1.02	0.31
ENSG00000111752	PHC1	intron	12	8921750	8922633	Adipose_Subcutaneous	Colon	1.02	0.31
ENSG00000116353	MECR	intron	1	29194179	29195941	Cells_EBV-transformed_lymphocytes	Overall	0	0.31
ENSG00000163701	IL17RE	intron	3	9903064	9903397	Adipose_Visceral_Omentum	Rectal	1.02	0.31
ENSG00000163701	IL17RE	intron	3	9903064	9904032	Adipose_Subcutaneous	Rectal	-1.02	0.31
ENSG00000163701	IL17RE	intron	3	9903064	9906364	Adipose_Subcutaneous	Rectal	-1.02	0.31
ENSG00000163701	IL17RE	intron	3	9903064	9906706	Adipose_Visceral_Omentum	Rectal	-1.02	0.31
ENSG00000163701	IL17RE	intron	3	9903412	9904032	Adipose_Subcutaneous	Rectal	1.02	0.31
ENSG00000165959	CLMN	intron	14	95193919	95194215	Cells_EBV-transformed_lymphocytes	Distal	1.02	0.31
ENSG00000169116	PARM1	intron	4	75033961	75046163	Cells_EBV-transformed_lymphocytes	Female	-1.02	0.31
ENSG00000184281	TSSC4	intron	11	2400798	2402294	Cells_EBV-transformed_lymphocytes	Rectal	1.02	0.31
ENSG00000187764	SEMA4D	intron	9	89381098	89381174	Cells_EBV-transformed_lymphocytes	Proximal	-1.02	0.31
ENSG00000188566	NDOR1	intron	9	137216166	137216272	Cells_EBV-transformed_lymphocytes	Colon	0	0.31
ENSG00000231312	MAP4K3-DT	intron	2	39518710	39557982	Adipose_Visceral_Omentum	Male	1.02	0.31
ENSG00000111752	PHC1	intron	12	8921750	8922657	Adipose_Visceral_Omentum	Colon	-1.02	0.31
ENSG00000165959	CLMN	intron	14	95194461	95194536	Adipose_Visceral_Omentum	Distal	1.02	0.31
ENSG00000234353	AP000346.2	intron	22	23683867	23690232	Cells_EBV-transformed_lymphocytes	Female	1.01	0.31
ENSG00000244723	ASLP1	intron	22	23683867	23690232	Cells_EBV-transformed_lymphocytes	Female	1.01	0.31
ENSG00000272578	GUSBP11	intron	22	23683867	23690232	Cells_EBV-transformed_lymphocytes	Female	1.01	0.31
ENSG00000272578	AP000347.1	intron	22	23683867	23690232	Cells_EBV-transformed_lymphocytes	Female	1.01	0.31
ENSG00000126790	L3HYPDH	intron	14	59479351	59483809	Adipose_Visceral_Omentum	Proximal	-1	0.31
ENSG00000133393	CEP20	intron	16	15884205	15888558	Adipose_Subcutaneous	Female	1.22	0.31
ENSG00000076685	NT5C2	intron	10	103111805	103174858	Adipose_Subcutaneous	Female	0.72	0.31
ENSG00000224877	NDUFAF8	intron	17	81239678	81240987	Adipose_Visceral_Omentum	Distal	1.01	0.31
ENSG00000142188	TMEM50B	intron	21	33455784	33456004	Cells_EBV-transformed_lymphocytes	Proximal	-0.73	0.31
ENSG00000163520	FBLN2	intron	3	13621915	13626445	Adipose_Visceral_Omentum	Proximal	0.6	0.31
ENSG00000204839	MROH6	intron	8	143566517	143567786	Cells_EBV-transformed_lymphocytes	Overall	-1	0.31
ENSG00000104907	TRMT1	intron	19	13109838	13109915	Adipose_Subcutaneous	Rectal	-1.01	0.31
ENSG00000105939	ZC3HAV1	intron	7	139047853	139053451	Cells_EBV-transformed_lymphocytes	Overall	-0.39	0.31
ENSG00000137288	UQCC2	intron	6	33701420	33711549	Adipose_Visceral_Omentum	Distal	-1	0.31
ENSG00000154269	ENPP3	intron	6	131726200	131733588	Adipose_Subcutaneous	Female	-1.01	0.31
ENSG00000123933	MXD4	intron	4	2260572	2261725	Adipose_Visceral_Omentum	Rectal	1.01	0.31
ENSG00000142765	SYTL1	intron	1	27350485	27350794	Cells_EBV-transformed_lymphocytes	Proximal	0.61	0.31
		intron	14	60278702	60282684	Cells_EBV-transformed_lymphocytes	Female	-1.01	0.31
		intron	18	56651576	56672497	Cells_EBV-transformed_lymphocytes	Female	-1.01	0.31
		intron	19	20793878	20799001	Cells_EBV-transformed_lymphocytes	Rectal	-1.01	0.31
		intron	19	20793878	20805827	Cells_EBV-transformed_lymphocytes	Rectal	1.01	0.31
		intron	21	42009584	42011221	Cells_EBV-transformed_lymphocytes	Rectal	1.01	0.31
		intron	5	177273784	177280565	Cells_EBV-transformed_lymphocytes	Rectal	-1.01	0.31
ENSG00000058600	POLR3E	intron	16	22303004	22305156	Cells_EBV-transformed_lymphocytes	Proximal	1.01	0.31
ENSG00000080573	COL5A3	intron	19	9962887	9966314	Colon_Transverse	Overall	-1.01	0.31
ENSG00000087303	NID2	intron	14	52014456	52015119	Adipose_Visceral_Omentum	Male	-1.01	0.31
ENSG00000100614	PPM1A	intron	14	60277091	60282684	Cells_EBV-transformed_lymphocytes	Female	1.01	0.31
ENSG00000100614	PPM1A	intron	14	60277365	60282684	Cells_EBV-transformed_lymphocytes	Female	1.01	0.31
ENSG00000110090	CPT1A	intron	11	68786035	68793315	Adipose_Subcutaneous	Male	1.01	0.31
ENSG00000115526	CHST10	intron	2	100406707	100415041	Cells_EBV-transformed_lymphocytes	Proximal	1.01	0.31
ENSG00000123353	ORMDL2	intron	12	55818112	55819342	Adipose_Subcutaneous	Female	1.01	0.31
ENSG00000125651	GTF2F1	intron	19	6391974	6392857	Adipose_Subcutaneous	Female	1.01	0.31
ENSG00000135297	MTO1	intron	6	73482620	73486598	Adipose_Subcutaneous	Male	1.01	0.31
ENSG00000138709	LARP1B	intron	4	128107313	128114570	Adipose_Visceral_Omentum	Male	1.01	0.31
ENSG00000139192	TAPBPL	intron	12	6453297	6453447	Adipose_Visceral_Omentum	Colon	-1.01	0.31
ENSG00000148335	NTMT1	intron	9	129632801	129634054	Adipose_Subcutaneous	Male	-1.01	0.31
ENSG00000148634	HERC4	intron	10	67966802	67988663	Adipose_Subcutaneous	Rectal	-1.01	0.31
ENSG00000168333	PPDPFL	intron	8	49074333	49075152	Adipose_Subcutaneous	Proximal	1.01	0.31
ENSG00000168333	PPDPFL	intron	8	49074333	49075235	Adipose_Subcutaneous	Proximal	-1.01	0.31
ENSG00000168827	GFM1	intron	3	158649157	158650005	Adipose_Visceral_Omentum	Distal	1.01	0.31
ENSG00000169992	NLGN2	intron	17	7415148	7415511	Adipose_Visceral_Omentum	Proximal	-1.01	0.31
ENSG00000169992	NLGN2	intron	17	7415148	7415581	Adipose_Visceral_Omentum	Proximal	1.01	0.31
ENSG00000171307	ZDHHC16	intron	10	97451918	97452090	Cells_EBV-transformed_lymphocytes	Female	-0.34	0.31
ENSG00000175198	PCCA	intron	13	100449305	100491650	Adipose_Subcutaneous	Overall	-1.01	0.31
ENSG00000176148	TCP11L1	intron	11	33054725	33056588	Cells_EBV-transformed_lymphocytes	Rectal	-1.01	0.31
ENSG00000196247	ZNF107	intron	7	64691960	64706324	Cells_EBV-transformed_lymphocytes	Rectal	-1.01	0.31
ENSG00000253710	ALG11	intron	13	52012462	52015783	Cells_EBV-transformed_lymphocytes	Colon	1.01	0.31
ENSG00000255561	FDXACB1	intron	11	111876639	111876808	Adipose_Visceral_Omentum	Rectal	-1.01	0.31
ENSG00000264522	OTUD7B	intron	1	149971251	149977426	Adipose_Subcutaneous	Proximal	-1.01	0.31
ENSG00000276170	AC244153.1	intron	17	38451525	38451626	Adipose_Visceral_Omentum	Overall	-1.01	0.31
ENSG00000119725	ZNF410	intron	14	73888364	73892027	Colon_Sigmoid	Overall	1.43	0.31
ENSG00000163781	TOPBP1	intron	3	133652629	133653345	Adipose_Subcutaneous	Rectal	1	0.31
ENSG00000121413	ZSCAN18	intron	19	58090386	58093228	Adipose_Visceral_Omentum	Overall	-1.01	0.31
ENSG00000110048	OSBP	intron	11	59600627	59600819	Adipose_Visceral_Omentum	Colon	1.01	0.31
ENSG00000275066	SYNRG	intron	17	37540480	37541972	Cells_EBV-transformed_lymphocytes	Rectal	-1.01	0.31
ENSG00000108639	SYNGR2	intron	17	78168715	78170817	Cells_EBV-transformed_lymphocytes	Proximal	1.01	0.31
ENSG00000085415	SEH1L	intron	18	12984190	12985240	Adipose_Subcutaneous	Rectal	1.01	0.31
ENSG00000167523	SPATA33	intron	16	89658209	89669286	Cells_EBV-transformed_lymphocytes	Overall	-0.47	0.31
ENSG00000138119	MYOF	intron	10	93404219	93408787	Adipose_Visceral_Omentum	Colon	1.01	0.31
ENSG00000172340	SUCLG2	intron	3	67375859	67375943	Adipose_Visceral_Omentum	Proximal	1.01	0.31
ENSG00000066654	THUMPD1	intron	16	20738269	20738897	Adipose_Visceral_Omentum	Colon	-0.33	0.31
ENSG00000122483	CCDC18	intron	1	93207398	93210802	Adipose_Subcutaneous	Rectal	1.01	0.31
ENSG00000089916	GPATCH2L	intron	14	76176690	76177988	Cells_EBV-transformed_lymphocytes	Male	-0.07	0.31
ENSG00000125746	EML2	intron	19	45617697	45618822	Adipose_Subcutaneous	Male	-1.01	0.31
ENSG00000110435	PDHX	intron	11	34916486	34931404	Colon_Sigmoid	Overall	-0.64	0.31
ENSG00000130669	PAK4	intron	19	39169757	39173576	Adipose_Visceral_Omentum	Male	1.01	0.31
ENSG00000096093	EFHC1	intron	6	52479787	52490140	Cells_EBV-transformed_lymphocytes	Rectal	-0.97	0.31
		intron	2	159616601	159635185	Cells_EBV-transformed_lymphocytes	Distal	1.01	0.31
		intron	20	46122243	46122610	Cells_EBV-transformed_lymphocytes	Proximal	1.01	0.31
ENSG00000069943	PIGB	intron	15	55324834	55327531	Cells_EBV-transformed_lymphocytes	Distal	-1.01	0.31
ENSG00000100425	BRD1	intron	22	49777813	49777904	Cells_EBV-transformed_lymphocytes	Distal	1.01	0.31
ENSG00000100425	BRD1	intron	22	49777813	49787390	Adipose_Subcutaneous	Distal	-1.01	0.31
ENSG00000101017	CD40	intron	20	46122358	46122610	Cells_EBV-transformed_lymphocytes	Proximal	-1.01	0.31
ENSG00000103326	CAPN15	intron	16	536142	546817	Adipose_Subcutaneous	Proximal	1.01	0.31
ENSG00000111058	ACSS3	intron	12	81078431	81109560	Adipose_Visceral_Omentum	Proximal	-1.01	0.31
ENSG00000114491	UMPS	intron	3	124730627	124731506	Cells_EBV-transformed_lymphocytes	Female	1.01	0.31
ENSG00000114491	UMPS	intron	3	124730627	124735093	Adipose_Subcutaneous	Female	-1.01	0.31
ENSG00000115556	PLCD4	intron	2	218632312	218633605	Adipose_Subcutaneous	Colon	1.01	0.31
ENSG00000117625	RCOR3	intron	1	211260164	211260929	Cells_EBV-transformed_lymphocytes	Male	-1.01	0.31
ENSG00000130159	ECSIT	intron	19	11508048	11510617	Adipose_Subcutaneous	Male	1.01	0.31
ENSG00000132471	WBP2	intron	17	75849739	75855239	Whole_Blood	Overall	1.01	0.31
ENSG00000134308	YWHAQ	intron	2	9587509	9588165	Adipose_Subcutaneous	Rectal	-1.01	0.31
ENSG00000137764	MAP2K5	intron	15	67563350	67580754	Adipose_Subcutaneous	Female	-1.01	0.31
ENSG00000139990	DCAF5	intron	14	69075411	69091674	Cells_EBV-transformed_lymphocytes	Colon	-1.01	0.31
ENSG00000146828	SLC12A9	intron	7	100852835	100856868	Whole_Blood	Overall	-1.01	0.31
ENSG00000146828	SLC12A9	intron	7	100852839	100856868	Whole_Blood	Overall	-1.01	0.31
ENSG00000146828	SLC12A9	intron	7	100854378	100854620	Colon_Sigmoid	Overall	1.01	0.31
ENSG00000149557	FEZ1	intron	11	125446111	125448502	Adipose_Subcutaneous	Proximal	-1.01	0.31
ENSG00000153113	CAST	intron	5	96757336	96757444	Adipose_Visceral_Omentum	Rectal	-1.01	0.31
ENSG00000154723	ATP5PF	intron	21	25734375	25734853	Cells_EBV-transformed_lymphocytes	Colon	-1.01	0.31
ENSG00000154814	OXNAD1	intron	3	16271071	16271659	Adipose_Subcutaneous	Distal	-0.34	0.31
ENSG00000155975	VPS37A	intron	8	17284616	17286347	Adipose_Visceral_Omentum	Male	1.01	0.31
ENSG00000162885	B3GALNT2	intron	1	235494828	235496186	Adipose_Subcutaneous	Colon	1.01	0.31
ENSG00000162885	B3GALNT2	intron	1	235496308	235504141	Adipose_Subcutaneous	Colon	1.01	0.31
ENSG00000164307	ERAP1	intron	5	96801000	96803403	Colon_Sigmoid	Overall	1.01	0.31
ENSG00000164758	MED30	intron	8	117528809	117530723	Adipose_Subcutaneous	Male	-0.34	0.31
ENSG00000166578	IQCD	intron	12	113195889	113197541	Cells_EBV-transformed_lymphocytes	Proximal	0	0.31
ENSG00000175029	CTBP2	intron	10	125039155	125110990	Adipose_Visceral_Omentum	Proximal	1.01	0.31
ENSG00000183808	RBM12B	intron	8	93737355	93740629	Adipose_Visceral_Omentum	Distal	1.01	0.31
ENSG00000189136	UBE2Q2P1	intron	15	84526876	84538532	Adipose_Subcutaneous	Female	-1.01	0.31
ENSG00000230373	GOLGA6L5P	intron	15	84526876	84538532	Adipose_Subcutaneous	Female	-1.01	0.31
ENSG00000197321	SVIL	intron	10	29463635	29465595	Adipose_Subcutaneous	Distal	-1.01	0.31
ENSG00000187079	TEAD1	intron	11	12878900	12879708	Adipose_Visceral_Omentum	Colon	1.01	0.31
ENSG00000182446	NPLOC4	intron	17	81563979	81565505	Adipose_Subcutaneous	Female	-1.01	0.31
ENSG00000164691	TAGAP	intron	6	159040832	159041354	Adipose_Visceral_Omentum	Male	1.01	0.31
ENSG00000167508	MVD	intron	16	88656304	88657436	Adipose_Visceral_Omentum	Colon	1.44	0.31
ENSG00000171843	MLLT3	intron	9	20346574	20353525	Cells_EBV-transformed_lymphocytes	Male	0.34	0.31
ENSG00000111450	STX2	intron	12	130804540	130806982	Adipose_Subcutaneous	Overall	1.01	0.31
ENSG00000135899	SP110	intron	2	230171628	230172066	Cells_EBV-transformed_lymphocytes	Distal	-1.01	0.31
ENSG00000204136	GGTA1	intron	9	121467931	121499650	Adipose_Subcutaneous	Male	-1	0.31
ENSG00000138134	STAMBPL1	intron	10	88894348	88901656	Cells_EBV-transformed_lymphocytes	Proximal	-1.01	0.31
ENSG00000173801	JUP	intron	17	41771862	41772818	Adipose_Subcutaneous	Overall	0.89	0.31
ENSG00000173436	MICOS10	intron	1	19597109	19617258	Adipose_Visceral_Omentum	Female	-1.15	0.31
ENSG00000184428	TOP1MT	intron	8	143310217	143315727	Adipose_Visceral_Omentum	Colon	1.01	0.31
ENSG00000231389	HLA-DPA1	intron	6	33073772	33080680	Adipose_Visceral_Omentum	Rectal	1.01	0.31
ENSG00000103852	TTC23	intron	15	99241559	99249417	Adipose_Subcutaneous	Overall	-1.09	0.31
ENSG00000160336	ZNF761	intron	19	53439933	53441796	Adipose_Visceral_Omentum	Proximal	1.01	0.31
ENSG00000241015	TPM3P9	intron	19	53439933	53441796	Adipose_Visceral_Omentum	Proximal	1.01	0.31
ENSG00000126226	PCID2	intron	13	113185560	113190872	Adipose_Visceral_Omentum	Colon	1.01	0.31
ENSG00000276805	AL133216.2	intron	10	38408934	38412228	Adipose_Visceral_Omentum	Male	1.01	0.31
ENSG00000131386	GALNT15	intron	3	16222758	16231793	Adipose_Subcutaneous	Female	1.29	0.31
ENSG00000111684	LPCAT3	intron	12	6982782	7018274	Adipose_Visceral_Omentum	Rectal	-1.01	0.31
ENSG00000141002	TCF25	intron	16	89878627	89883351	Adipose_Subcutaneous	Rectal	0.41	0.31
ENSG00000106397	PLOD3	intron	7	101208072	101208853	Adipose_Visceral_Omentum	Rectal	-1.01	0.31
ENSG00000107566	ERLIN1	intron	10	100164095	100174208	Adipose_Subcutaneous	Colon	0	0.31
ENSG00000111785	RIC8B	intron	12	106879947	106885904	Adipose_Visceral_Omentum	Male	-1.01	0.31
ENSG00000112367	FIG4	intron	6	109741544	109743110	Adipose_Subcutaneous	Distal	1.01	0.31
ENSG00000125846	ZNF133	intron	20	18298062	18298289	Adipose_Subcutaneous	Colon	1.01	0.31
ENSG00000141458	NPC1	intron	18	23545149	23551627	Adipose_Subcutaneous	Proximal	1.01	0.31
ENSG00000156535	CD109	intron	6	73808248	73809984	Adipose_Subcutaneous	Rectal	1.01	0.31
ENSG00000162298	SYVN1	intron	11	65133618	65134456	Adipose_Subcutaneous	Female	0.34	0.31
ENSG00000162341	TPCN2	intron	11	69054097	69055175	Adipose_Subcutaneous	Distal	-1.01	0.31
ENSG00000163040	CCDC74A	intron	2	131531802	131532710	Cells_EBV-transformed_lymphocytes	Female	1.01	0.31
ENSG00000163636	PSMD6	intron	3	64019037	64019296	Adipose_Visceral_Omentum	Proximal	1.01	0.31
ENSG00000163904	SENP2	intron	3	185614740	185617480	Adipose_Subcutaneous	Colon	1.01	0.31
ENSG00000164850	GPER1	intron	7	1088321	1091407	Adipose_Subcutaneous	Distal	1.01	0.31
ENSG00000165630	PRPF18	intron	10	13614086	13616398	Adipose_Subcutaneous	Colon	-1.01	0.31
ENSG00000173171	MTX1	intron	1	155212219	155212385	Adipose_Visceral_Omentum	Female	-1.01	0.31
ENSG00000175471	MCTP1	intron	5	94953361	95017367	Adipose_Subcutaneous	Colon	-1.01	0.31
ENSG00000177728	TMEM94	intron	17	75490758	75491049	Colon_Transverse	Overall	-1.01	0.31
ENSG00000184470	TXNRD2	intron	22	19877212	19878090	Colon_Transverse	Overall	-1.01	0.31
ENSG00000137500	CCDC90B	intron	11	83265979	83273647	Adipose_Visceral_Omentum	Proximal	-1.01	0.31
ENSG00000146409	SLC18B1	intron	6	132774313	132776328	Adipose_Visceral_Omentum	Overall	-1.01	0.31
ENSG00000106723	SPIN1	intron	9	88426591	88448941	Cells_EBV-transformed_lymphocytes	Proximal	-1	0.31
ENSG00000203705	TATDN3	intron	1	212796590	212797112	Adipose_Subcutaneous	Overall	-0.36	0.31
ENSG00000111912	NCOA7	intron	6	125791067	125815291	Adipose_Visceral_Omentum	Colon	0.19	0.31
ENSG00000124275	MTRR	intron	5	7870923	7873373	Adipose_Subcutaneous	Overall	-0.5	0.31
ENSG00000144580	CNOT9	intron	2	218580740	218580995	Cells_EBV-transformed_lymphocytes	Distal	0.89	0.31
ENSG00000203791	EEF1AKMT2	intron	10	124765578	124774675	Adipose_Visceral_Omentum	Distal	-1.14	0.31
ENSG00000007908	SELE	intron	1	169730617	169731835	Adipose_Visceral_Omentum	Male	1.01	0.31
ENSG00000119318	RAD23B	intron	9	107283695	107300141	Cells_EBV-transformed_lymphocytes	Distal	0.85	0.31
ENSG00000135636	DYSF	intron	2	71611346	71611465	Adipose_Visceral_Omentum	Distal	1.01	0.31
ENSG00000198721	ECI2	intron	6	4133701	4135511	Cells_EBV-transformed_lymphocytes	Colon	-1.01	0.31
ENSG00000119004	CYP20A1	intron	2	203239134	203251967	Adipose_Subcutaneous	Female	1.25	0.31
ENSG00000105738	SIPA1L3	intron	19	38162371	38164479	Adipose_Subcutaneous	Overall	-0.82	0.31
ENSG00000035720	STAP1	intron	4	67575498	67577203	Cells_EBV-transformed_lymphocytes	Rectal	1.01	0.31
		intron	11	2989197	2992254	Cells_EBV-transformed_lymphocytes	Rectal	-1.01	0.311
		intron	16	536895	537134	Cells_EBV-transformed_lymphocytes	Male	-1.01	0.311
		intron	17	30615980	30631755	Cells_EBV-transformed_lymphocytes	Colon	1.01	0.311
ENSG00000047056	WDR37	intron	10	1056879	1072116	Cells_EBV-transformed_lymphocytes	Male	-1.01	0.311
ENSG00000103326	CAPN15	intron	16	536142	537134	Adipose_Subcutaneous	Male	-1.01	0.311
ENSG00000106066	CPVL	intron	7	29030759	29064061	Adipose_Visceral_Omentum	Distal	1.01	0.311
ENSG00000108848	LUC7L3	intron	17	50746702	50748340	Adipose_Subcutaneous	Distal	1.01	0.311
ENSG00000109063	MYH3	intron	17	10646032	10647182	Adipose_Visceral_Omentum	Distal	-1.01	0.311
ENSG00000110768	GTF2H1	intron	11	18322740	18324236	Adipose_Subcutaneous	Rectal	1.01	0.311
ENSG00000115380	EFEMP1	intron	2	55922447	55923711	Adipose_Subcutaneous	Proximal	1.01	0.311
ENSG00000115556	PLCD4	intron	2	218634630	218635796	Colon_Sigmoid	Overall	1.01	0.311
ENSG00000122254	HS3ST2	intron	16	22815095	22914944	Adipose_Subcutaneous	Distal	-1.01	0.311
ENSG00000122254	HS3ST2	intron	16	22854781	22914944	Adipose_Subcutaneous	Distal	1.01	0.311
ENSG00000122986	HVCN1	intron	12	110683264	110688625	Adipose_Visceral_Omentum	Colon	1.01	0.311
ENSG00000160014	CALM3	intron	19	46609246	46609797	Adipose_Subcutaneous	Rectal	1.01	0.311
ENSG00000170035	UBE2E3	intron	2	180984093	181043871	Adipose_Subcutaneous	Distal	-1.01	0.311
ENSG00000178096	BOLA1	intron	1	149899672	149900010	Adipose_Subcutaneous	Female	-0.34	0.311
ENSG00000196313	POM121	intron	7	72891110	72913078	Cells_EBV-transformed_lymphocytes	Colon	-1.01	0.311
ENSG00000196313	POM121	intron	7	72891110	72913765	Adipose_Visceral_Omentum	Colon	1.01	0.311
ENSG00000204406	MBD5	intron	2	148233395	148342214	Adipose_Visceral_Omentum	Male	1.01	0.311
ENSG00000220785	MTMR9LP	intron	1	32240664	32241407	Adipose_Subcutaneous	Overall	-1.01	0.311
ENSG00000243725	TTC4	intron	1	54733710	54737582	Adipose_Subcutaneous	Colon	-1.01	0.311
ENSG00000177239	MAN1B1	intron	9	137089005	137096237	Adipose_Subcutaneous	Female	-0.29	0.311
ENSG00000147509	RGS20	intron	8	53954310	53958270	Cells_EBV-transformed_lymphocytes	Rectal	-1.01	0.311
ENSG00000125826	RBCK1	intron	20	427492	428491	Whole_Blood	Overall	-1.01	0.311
ENSG00000221923	ZNF880	intron	19	52374427	52379421	Adipose_Visceral_Omentum	Colon	1.01	0.311
ENSG00000132613	MTSS2	intron	16	70665540	70674306	Adipose_Visceral_Omentum	Male	-1.31	0.311
ENSG00000227345	PARG	intron	10	49820293	49832803	Adipose_Visceral_Omentum	Distal	1.01	0.311
ENSG00000035115	SH3YL1	intron	2	253115	264782	Cells_EBV-transformed_lymphocytes	Female	0.04	0.311
ENSG00000152492	CCDC50	intron	3	191358124	191361069	Cells_EBV-transformed_lymphocytes	Distal	1.01	0.311
ENSG00000049246	PER3	intron	1	7827815	7829847	Adipose_Subcutaneous	Female	0.32	0.311
ENSG00000171055	FEZ2	intron	2	36555748	36558438	Adipose_Visceral_Omentum	Male	1.5	0.311
		intron	10	121764479	121790169	Cells_EBV-transformed_lymphocytes	Distal	-1.01	0.311
		intron	16	57562157	57563091	Cells_EBV-transformed_lymphocytes	Female	1.01	0.311
		intron	17	5480144	5485151	Cells_EBV-transformed_lymphocytes	Rectal	-1.01	0.311
ENSG00000006283	CACNA1G	intron	17	50609935	50615361	Adipose_Visceral_Omentum	Male	1.01	0.311
ENSG00000066654	THUMPD1	intron	16	20736358	20736860	Adipose_Subcutaneous	Proximal	-1.01	0.311
ENSG00000072195	SPEG	intron	2	219491869	219492111	Adipose_Subcutaneous	Female	1.01	0.311
ENSG00000108448	TRIM16L	intron	17	18722332	18727525	Adipose_Subcutaneous	Rectal	1.01	0.311
ENSG00000113300	CNOT6	intron	5	180550117	180553386	Adipose_Subcutaneous	Colon	1.01	0.311
ENSG00000113300	CNOT6	intron	5	180550117	180564489	Cells_EBV-transformed_lymphocytes	Colon	-1.01	0.311
ENSG00000116754	SRSF11	intron	1	70221839	70228422	Adipose_Visceral_Omentum	Distal	1.01	0.311
ENSG00000118432	CNR1	intron	6	88147806	88164257	Adipose_Subcutaneous	Female	-1.01	0.311
ENSG00000120539	MASTL	intron	10	27165539	27167102	Adipose_Visceral_Omentum	Distal	-1.01	0.311
ENSG00000134259	NGF	intron	1	115286807	115338204	Adipose_Visceral_Omentum	Overall	-1.01	0.311
ENSG00000139842	CUL4A	intron	13	113210063	113218945	Adipose_Subcutaneous	Overall	1.01	0.311
ENSG00000143248	RGS5	intron	1	163245031	163248530	Cells_EBV-transformed_lymphocytes	Proximal	1.01	0.311
ENSG00000148288	GBGT1	intron	9	133155936	133156015	Cells_EBV-transformed_lymphocytes	Proximal	-1.01	0.311
ENSG00000151503	NCAPD3	intron	11	134153363	134153709	Cells_EBV-transformed_lymphocytes	Male	-1.01	0.311
ENSG00000151503	NCAPD3	intron	11	134153363	134157018	Adipose_Subcutaneous	Male	1.01	0.311
ENSG00000152223	EPG5	intron	18	45870742	45876236	Cells_EBV-transformed_lymphocytes	Female	-1.01	0.311
ENSG00000163214	DHX57	intron	2	38826689	38828340	Cells_EBV-transformed_lymphocytes	Distal	1.01	0.311
ENSG00000163840	DTX3L	intron	3	122564613	122565859	Cells_EBV-transformed_lymphocytes	Rectal	1.01	0.311
ENSG00000165732	DDX21	intron	10	68956312	68959806	Colon_Sigmoid	Overall	-1.01	0.311
ENSG00000168026	TTC21A	intron	3	39128488	39128717	Adipose_Subcutaneous	Male	-1.01	0.311
ENSG00000168487	BMP1	intron	8	22198460	22201118	Adipose_Visceral_Omentum	Distal	-1.01	0.311
ENSG00000181826	RELL1	intron	4	37613342	37631385	Adipose_Subcutaneous	Colon	1.01	0.311
ENSG00000184056	VPS33B	intron	15	91007964	91009785	Cells_EBV-transformed_lymphocytes	Proximal	1.01	0.311
ENSG00000185917	SETD4	intron	21	36036680	36038150	Adipose_Subcutaneous	Female	-1.01	0.311
ENSG00000187260	WDR86	intron	7	151385223	151395776	Adipose_Subcutaneous	Rectal	-1.01	0.311
ENSG00000188559	RALGAPA2	intron	20	20637501	20639785	Cells_EBV-transformed_lymphocytes	Overall	-1.01	0.311
ENSG00000196405	EVL	intron	14	100068569	100084687	Cells_EBV-transformed_lymphocytes	Colon	1.01	0.311
ENSG00000204498	NFKBIL1	intron	6	31546973	31548163	Adipose_Subcutaneous	Male	1.01	0.311
ENSG00000213445	SIPA1	intron	11	65647658	65649262	Adipose_Visceral_Omentum	Distal	1.01	0.311
ENSG00000232995	AL592435.1	intron	1	163245031	163248530	Cells_EBV-transformed_lymphocytes	Proximal	1.01	0.311
ENSG00000242282	AC108488.1	intron	2	3534255	3536198	Cells_EBV-transformed_lymphocytes	Overall	-0.34	0.311
ENSG00000242338	BMS1P4	intron	10	73728587	73730318	Adipose_Visceral_Omentum	Distal	-1.01	0.311
ENSG00000248441	LETR1	intron	15	95256776	95260471	Adipose_Visceral_Omentum	Male	-1.01	0.311
ENSG00000235944	ZNF815P	intron	7	5840075	5840690	Adipose_Visceral_Omentum	Female	0.88	0.311
ENSG00000204301	NOTCH4	intron	6	32221857	32222511	Adipose_Subcutaneous	Distal	1.01	0.311
ENSG00000100300	TSPO	intron	22	43159420	43161052	Adipose_Visceral_Omentum	Female	-0.55	0.311
ENSG00000198911	SREBF2	intron	22	41878123	41878659	Adipose_Subcutaneous	Colon	1.01	0.311
ENSG00000183091	NEB	intron	2	151507013	151508005	Adipose_Subcutaneous	Proximal	-1.01	0.311
ENSG00000125388	GRK4	intron	4	2988839	2992215	Adipose_Subcutaneous	Female	-1.01	0.311
ENSG00000117523	PRRC2C	intron	1	171545687	171550086	Adipose_Subcutaneous	Overall	0.89	0.311
ENSG00000111817	DSE	intron	6	116462520	116463283	Cells_EBV-transformed_lymphocytes	Proximal	-1.01	0.311
ENSG00000188820	CALHM6	intron	6	116462520	116463283	Cells_EBV-transformed_lymphocytes	Proximal	-1.01	0.311
		intron	9	92046053	92046275	Cells_EBV-transformed_lymphocytes	Colon	-1.01	0.311
ENSG00000150456	EEF1AKMT1	intron	13	20737805	20757455	Cells_EBV-transformed_lymphocytes	Male	-1.01	0.311
ENSG00000230487	PSMG3-AS1	intron	7	1570279	1574715	Adipose_Subcutaneous	Proximal	1.01	0.311
ENSG00000186866	POFUT2	intron	21	45282459	45285678	Adipose_Subcutaneous	Rectal	0.03	0.311
ENSG00000148057	IDNK	intron	9	83628211	83628873	Whole_Blood	Overall	0.06	0.311
ENSG00000119865	CNRIP1	intron	2	68317307	68319254	Adipose_Visceral_Omentum	Rectal	-1.38	0.311
ENSG00000130958	SLC35D2	intron	9	96357551	96360154	Adipose_Subcutaneous	Overall	-1.01	0.311
		intron	2	135983454	135985794	Cells_EBV-transformed_lymphocytes	Rectal	-1.01	0.311
ENSG00000064726	BTBD1	intron	15	83028728	83030136	Adipose_Visceral_Omentum	Proximal	1.01	0.311
ENSG00000080503	SMARCA2	intron	9	2016143	2028987	Cells_EBV-transformed_lymphocytes	Proximal	-1.01	0.311
ENSG00000102755	FLT1	intron	13	28278978	28306678	Adipose_Visceral_Omentum	Female	-1.01	0.311
ENSG00000111785	RIC8B	intron	12	106851594	106860268	Adipose_Subcutaneous	Male	-1.01	0.311
ENSG00000112799	LY86	intron	6	6625012	6626293	Cells_EBV-transformed_lymphocytes	Proximal	-1.01	0.311
ENSG00000115825	PRKD3	intron	2	37292976	37293133	Cells_EBV-transformed_lymphocytes	Distal	1.01	0.311
ENSG00000124839	RAB17	intron	2	237577382	237578004	Adipose_Visceral_Omentum	Overall	1.01	0.311
ENSG00000127946	HIP1	intron	7	75573901	75581237	Adipose_Visceral_Omentum	Proximal	-1.01	0.311
ENSG00000149177	PTPRJ	intron	11	48130716	48131511	Adipose_Subcutaneous	Male	1.01	0.311
ENSG00000168938	PPIC	intron	5	123029418	123036509	Adipose_Visceral_Omentum	Male	0	0.311
ENSG00000173653	RCE1	intron	11	66844364	66844869	Cells_EBV-transformed_lymphocytes	Overall	1.01	0.311
ENSG00000181381	DDX60L	intron	4	168470837	168471747	Adipose_Visceral_Omentum	Male	-1.01	0.311
ENSG00000181982	CCDC149	intron	4	24876697	24910772	Adipose_Visceral_Omentum	Proximal	1.01	0.311
ENSG00000182534	MXRA7	intron	17	76680879	76685072	Adipose_Visceral_Omentum	Male	1.01	0.311
ENSG00000182796	TMEM198B	intron	12	55835615	55835939	Adipose_Subcutaneous	Overall	-1.01	0.311
ENSG00000176715	ACSF3	intron	16	89101347	89102604	Adipose_Subcutaneous	Male	-0.9	0.311
		intron	17	8837871	8838296	Cells_EBV-transformed_lymphocytes	Female	1.01	0.311
ENSG00000197608	ZNF841	intron	19	52047060	52048695	Adipose_Subcutaneous	Rectal	-1.01	0.311
ENSG00000256087	ZNF432	intron	19	52047060	52048695	Adipose_Subcutaneous	Rectal	-1.01	0.311
ENSG00000171735	CAMTA1	intron	1	6825210	6871757	Cells_EBV-transformed_lymphocytes	Colon	-0.96	0.311
ENSG00000169826	CSGALNACT2	intron	10	43158931	43159324	Adipose_Subcutaneous	Distal	1.01	0.311
ENSG00000243708	PLA2G4B	intron	15	41846835	41847337	Cells_EBV-transformed_lymphocytes	Male	-1.01	0.311
ENSG00000163864	NMNAT3	intron	3	139638062	139677705	Adipose_Subcutaneous	Proximal	-1.01	0.311
ENSG00000267673	FDX2	intron	19	10315553	10315705	Adipose_Subcutaneous	Distal	-1.01	0.311
ENSG00000242338	BMS1P4	intron	10	73728587	73730439	Adipose_Subcutaneous	Distal	-1.01	0.311
ENSG00000198873	GRK5	intron	10	119439768	119443544	Adipose_Visceral_Omentum	Colon	-0.26	0.311
ENSG00000163687	DNASE1L3	intron	3	58205560	58208218	Adipose_Subcutaneous	Overall	-0.68	0.311
ENSG00000196295	GARS1-DT	intron	7	30563893	30568833	Adipose_Visceral_Omentum	Male	-1	0.311
ENSG00000071462	BUD23	intron	7	73684000	73686636	Adipose_Subcutaneous	Proximal	-0.47	0.311
ENSG00000228486	C2orf92	intron	2	97675928	97690256	Adipose_Visceral_Omentum	Proximal	1.01	0.311
ENSG00000108559	NUP88	intron	17	5394981	5399552	Colon_Sigmoid	Overall	0.44	0.311
ENSG00000159842	ABR	intron	17	1013164	1050050	Adipose_Subcutaneous	Proximal	-0.26	0.311
ENSG00000116678	LEPR	intron	1	65622981	65633152	Adipose_Visceral_Omentum	Overall	-1.16	0.311
		intron	15	40213474	40217354	Cells_EBV-transformed_lymphocytes	Overall	-1.01	0.311
		intron	15	51737839	51751271	Cells_EBV-transformed_lymphocytes	Proximal	1.01	0.311
ENSG00000013573	DDX11	intron	12	31101982	31102243	Adipose_Subcutaneous	Rectal	0.34	0.311
ENSG00000169299	PGM2	intron	4	37848651	37850184	Adipose_Visceral_Omentum	Female	1.01	0.311
ENSG00000224078	SNHG14	intron	15	25059718	25061950	Cells_EBV-transformed_lymphocytes	Colon	1.01	0.311
		intron	15	40213474	40217496	Cells_EBV-transformed_lymphocytes	Overall	1.01	0.311
ENSG00000069974	RAB27A	intron	15	55270284	55289716	Adipose_Subcutaneous	Distal	-1.01	0.311
ENSG00000074266	EED	intron	11	86250448	86252148	Adipose_Visceral_Omentum	Distal	1.01	0.311
ENSG00000100304	TTLL12	intron	22	43168159	43168774	Cells_EBV-transformed_lymphocytes	Rectal	-1.01	0.311
ENSG00000108219	TSPAN14	intron	10	80509471	80512144	Cells_EBV-transformed_lymphocytes	Overall	-1.01	0.311
ENSG00000136247	ZDHHC4	intron	7	6577720	6578501	Adipose_Subcutaneous	Proximal	1.01	0.311
ENSG00000137200	CMTR1	intron	6	37472487	37473470	Adipose_Visceral_Omentum	Overall	1.01	0.311
ENSG00000142789	CELA3A	intron	1	22003088	22005447	Cells_EBV-transformed_lymphocytes	Female	1.01	0.311
ENSG00000151491	EPS8	intron	12	15651001	15654145	Adipose_Visceral_Omentum	Rectal	1.01	0.311
ENSG00000151553	FHIP2A	intron	10	114861334	114861435	Adipose_Visceral_Omentum	Female	1.01	0.311
ENSG00000162434	JAK1	intron	1	64979868	64989435	Adipose_Subcutaneous	Male	1.01	0.311
ENSG00000165072	MAMDC2	intron	9	70194557	70218337	Adipose_Subcutaneous	Distal	-1.01	0.311
ENSG00000167508	MVD	intron	16	88660838	88663011	Cells_EBV-transformed_lymphocytes	Proximal	-1.01	0.311
ENSG00000167615	LENG8	intron	19	54453656	54454430	Adipose_Subcutaneous	Proximal	1.01	0.311
ENSG00000180385	EMC3-AS1	intron	3	9998572	9998776	Cells_EBV-transformed_lymphocytes	Proximal	-1.01	0.311
ENSG00000183621	ZNF438	intron	10	30941651	30984369	Adipose_Subcutaneous	Rectal	-1.01	0.311
ENSG00000219073	CELA3B	intron	1	22003088	22005447	Cells_EBV-transformed_lymphocytes	Female	1.01	0.311
ENSG00000224078	SNHG14	intron	15	25061413	25061950	Cells_EBV-transformed_lymphocytes	Colon	-1.01	0.311
ENSG00000226891	LINC01359	intron	1	64979868	64989435	Adipose_Subcutaneous	Male	1.01	0.311
ENSG00000231485	AL357078.1	intron	1	64979868	64989435	Adipose_Subcutaneous	Male	1.01	0.311
ENSG00000124207	CSE1L	intron	20	49084162	49089247	Adipose_Subcutaneous	Rectal	-1.28	0.311
ENSG00000142230	SAE1	intron	19	47169923	47203671	Adipose_Subcutaneous	Male	-1.01	0.311
ENSG00000142230	SAE1	intron	19	47169923	47203671	Adipose_Subcutaneous	Female	-1.01	0.311
ENSG00000176155	CCDC57	intron	17	82183932	82184958	Adipose_Visceral_Omentum	Overall	-0.99	0.311
ENSG00000109113	RAB34	intron	17	28716994	28717213	Whole_Blood	Overall	1.33	0.311
ENSG00000125755	SYMPK	intron	19	45854507	45861900	Adipose_Subcutaneous	Male	0.46	0.311
ENSG00000171819	ANGPTL7	intron	1	11193774	11194461	Adipose_Visceral_Omentum	Colon	-1.01	0.311
ENSG00000132254	ARFIP2	intron	11	6478652	6478738	Adipose_Subcutaneous	Colon	0.82	0.311
ENSG00000185485	SDHAP1	intron	3	195967990	195971323	Adipose_Visceral_Omentum	Colon	0.06	0.311
ENSG00000132274	TRIM22	intron	11	5697343	5698315	Cells_EBV-transformed_lymphocytes	Distal	-0.02	0.311
ENSG00000177082	WDR73	intron	15	84646348	84647890	Adipose_Subcutaneous	Distal	1.01	0.311
ENSG00000038532	CLEC16A	intron	16	11003305	11020193	Adipose_Visceral_Omentum	Female	0.34	0.311
ENSG00000060339	CCAR1	intron	10	68756483	68757294	Adipose_Visceral_Omentum	Overall	1.01	0.311
ENSG00000092098	RNF31	intron	14	24157638	24157832	Adipose_Visceral_Omentum	Proximal	1.01	0.311
ENSG00000092098	RNF31	intron	14	24157638	24157898	Adipose_Visceral_Omentum	Proximal	1.01	0.311
ENSG00000104522	GFUS	intron	8	143614453	143614624	Adipose_Subcutaneous	Proximal	-1.01	0.311
ENSG00000105559	PLEKHA4	intron	19	48838129	48845370	Adipose_Visceral_Omentum	Rectal	1.01	0.311
ENSG00000106993	CDC37L1	intron	9	4688606	4697096	Cells_EBV-transformed_lymphocytes	Proximal	-1.01	0.311
ENSG00000108599	AKAP10	intron	17	19963022	19968414	Adipose_Subcutaneous	Colon	-1.01	0.311
ENSG00000112365	ZBTB24	intron	6	109467734	109475399	Cells_EBV-transformed_lymphocytes	Colon	-1.01	0.311
ENSG00000119596	YLPM1	intron	14	74799697	74802556	Adipose_Visceral_Omentum	Female	-1.01	0.311
ENSG00000121417	ZNF211	intron	19	57614503	57619412	Adipose_Subcutaneous	Proximal	-1.01	0.311
ENSG00000122870	BICC1	intron	10	58820468	58823226	Adipose_Subcutaneous	Rectal	-1.01	0.311
ENSG00000122870	BICC1	intron	10	58820468	58828761	Adipose_Subcutaneous	Rectal	1.01	0.311
ENSG00000130159	ECSIT	intron	19	11519193	11529062	Adipose_Visceral_Omentum	Rectal	1.01	0.311
ENSG00000135336	ORC3	intron	6	87594407	87594542	Adipose_Visceral_Omentum	Overall	1.01	0.311
ENSG00000136068	FLNB	intron	3	58146993	58148206	Cells_EBV-transformed_lymphocytes	Distal	1.01	0.311
ENSG00000151779	NBAS	intron	2	15287183	15292537	Adipose_Visceral_Omentum	Colon	1.01	0.311
ENSG00000166321	NUDT13	intron	10	73125243	73125398	Adipose_Subcutaneous	Rectal	-1.01	0.311
ENSG00000167716	WDR81	intron	17	1732776	1733527	Adipose_Visceral_Omentum	Male	1.01	0.311
ENSG00000168172	HOOK3	intron	8	42982696	42986655	Adipose_Subcutaneous	Proximal	0	0.311
ENSG00000172671	ZFAND4	intron	10	45648534	45663542	Cells_EBV-transformed_lymphocytes	Overall	1.01	0.311
ENSG00000173821	RNF213	intron	17	80273404	80278764	Adipose_Visceral_Omentum	Colon	-1.01	0.311
ENSG00000173905	GOLIM4	intron	3	168036994	168041392	Adipose_Subcutaneous	Proximal	1.01	0.311
ENSG00000181035	SLC25A42	intron	19	19096205	19101781	Cells_EBV-transformed_lymphocytes	Female	-1.01	0.311
ENSG00000181982	CCDC149	intron	4	24876697	24912817	Adipose_Visceral_Omentum	Proximal	1.01	0.311
ENSG00000188428	BLOC1S5	intron	6	8026425	8027207	Adipose_Subcutaneous	Distal	-1.01	0.311
ENSG00000197530	MIB2	intron	1	1625653	1625909	Adipose_Subcutaneous	Rectal	-1.01	0.311
ENSG00000197530	MIB2	intron	1	1625653	1626837	Adipose_Visceral_Omentum	Rectal	-1.01	0.311
ENSG00000198793	MTOR	intron	1	11109370	11109649	Adipose_Visceral_Omentum	Rectal	-1.01	0.311
ENSG00000213762	ZNF134	intron	19	57614503	57619412	Adipose_Subcutaneous	Proximal	-1.01	0.311
ENSG00000175727	MLXIP	intron	12	122130933	122133348	Adipose_Visceral_Omentum	Colon	-0.61	0.311
ENSG00000196756	SNHG17	intron	20	38434626	38435197	Adipose_Subcutaneous	Male	1.01	0.311
ENSG00000127329	PTPRB	intron	12	70565904	70566435	Adipose_Visceral_Omentum	Distal	-0.65	0.311
ENSG00000182919	C11orf54	intron	11	93754037	93757316	Adipose_Visceral_Omentum	Proximal	-1	0.311
ENSG00000138303	ASCC1	intron	10	72097450	72102334	Cells_EBV-transformed_lymphocytes	Female	-1.01	0.311
ENSG00000079819	EPB41L2	intron	6	130870126	130885096	Adipose_Visceral_Omentum	Proximal	1.01	0.311
ENSG00000085433	WDR47	intron	1	109004718	109010916	Adipose_Subcutaneous	Overall	0	0.311
ENSG00000182551	ADI1	intron	2	3510136	3513857	Colon_Transverse	Overall	-1.01	0.311
ENSG00000104381	GDAP1	intron	8	74351321	74360137	Adipose_Subcutaneous	Male	1.16	0.311
ENSG00000264538	SUZ12P1	intron	17	30769965	30784783	Cells_EBV-transformed_lymphocytes	Female	1.01	0.311
ENSG00000182446	NPLOC4	intron	17	81559416	81563921	Adipose_Visceral_Omentum	Female	-1	0.311
ENSG00000152117	SMPD4BP	intron	2	131501508	131502455	Adipose_Subcutaneous	Distal	1.03	0.311
ENSG00000235944	ZNF815P	intron	7	5833568	5839949	Adipose_Subcutaneous	Male	0.25	0.311
ENSG00000105483	CARD8	intron	19	48242644	48249523	Cells_EBV-transformed_lymphocytes	Overall	0.53	0.311
ENSG00000109381	ELF2	intron	4	139102353	139125164	Adipose_Visceral_Omentum	Female	1.01	0.311
ENSG00000166171	DPCD	intron	10	101601336	101608835	Cells_EBV-transformed_lymphocytes	Rectal	1	0.311
ENSG00000163382	NAXE	intron	1	156593555	156593882	Cells_EBV-transformed_lymphocytes	Proximal	0.34	0.311
		intron	11	108593077	108593418	Cells_EBV-transformed_lymphocytes	Distal	-1.01	0.311
		intron	3	53749146	53749268	Cells_EBV-transformed_lymphocytes	Distal	1.01	0.311
ENSG00000006534	ALDH3B1	intron	11	68022761	68026009	Adipose_Visceral_Omentum	Rectal	-1.01	0.311
ENSG00000078098	FAP	intron	2	162197740	162198179	Adipose_Subcutaneous	Distal	-1.01	0.311
ENSG00000090060	PAPOLA	intron	14	96555922	96556175	Adipose_Subcutaneous	Female	1.01	0.311
ENSG00000090060	PAPOLA	intron	14	96555947	96556175	Adipose_Subcutaneous	Female	1.01	0.311
ENSG00000090097	PCBP4	intron	3	51958152	51958790	Adipose_Subcutaneous	Colon	1.01	0.311
ENSG00000096060	FKBP5	intron	6	35672759	35688804	Adipose_Subcutaneous	Proximal	-1.01	0.311
ENSG00000099992	TBC1D10A	intron	22	30292851	30293159	Adipose_Visceral_Omentum	Overall	-1.01	0.311
ENSG00000100258	LMF2	intron	22	50506213	50506370	Adipose_Subcutaneous	Male	-1.01	0.311
ENSG00000100258	LMF2	intron	22	50506502	50506638	Adipose_Subcutaneous	Male	1.01	0.311
ENSG00000100379	KCTD17	intron	22	37056411	37057398	Adipose_Visceral_Omentum	Rectal	1.01	0.311
ENSG00000105705	SUGP1	intron	19	19280291	19296989	Cells_EBV-transformed_lymphocytes	Proximal	-1.01	0.311
ENSG00000108021	TASOR2	intron	10	5712918	5714135	Adipose_Visceral_Omentum	Female	-1.01	0.311
ENSG00000117139	KDM5B	intron	1	202774735	202777017	Adipose_Visceral_Omentum	Female	-1.01	0.311
ENSG00000126107	HECTD3	intron	1	45008321	45008536	Adipose_Subcutaneous	Distal	1.01	0.311
ENSG00000126107	HECTD3	intron	1	45008701	45009144	Adipose_Subcutaneous	Distal	1.01	0.311
ENSG00000134317	GRHL1	intron	2	9962531	9963886	Adipose_Visceral_Omentum	Colon	1.01	0.311
ENSG00000134779	TPGS2	intron	18	36818973	36828683	Adipose_Visceral_Omentum	Rectal	-1.01	0.311
ENSG00000135269	TES	intron	7	116234619	116249020	Adipose_Subcutaneous	Distal	-1.01	0.311
ENSG00000135541	AHI1	intron	6	135285647	135300500	Adipose_Subcutaneous	Rectal	-1.01	0.311
ENSG00000135913	USP37	intron	2	218479715	218482070	Adipose_Subcutaneous	Distal	1.01	0.311
ENSG00000137177	KIF13A	intron	6	17764946	17771114	Adipose_Subcutaneous	Rectal	1.01	0.311
ENSG00000138594	TMOD3	intron	15	51916133	51934250	Adipose_Subcutaneous	Distal	-1.01	0.311
ENSG00000141568	FOXK2	intron	17	82600244	82601303	Adipose_Visceral_Omentum	Proximal	-1.01	0.311
ENSG00000144134	RABL2A	intron	2	113628713	113632915	Adipose_Subcutaneous	Rectal	-1.01	0.311
ENSG00000161813	LARP4	intron	12	50427909	50428935	Colon_Sigmoid	Overall	1.01	0.311
ENSG00000165525	NEMF	intron	14	49806133	49813988	Cells_EBV-transformed_lymphocytes	Male	-1.01	0.311
ENSG00000166263	STXBP4	intron	17	55043325	55043612	Adipose_Subcutaneous	Female	1.01	0.311
ENSG00000166263	STXBP4	intron	17	55043325	55047089	Adipose_Subcutaneous	Female	-1.01	0.311
ENSG00000167554	ZNF610	intron	19	52574162	52575895	Adipose_Subcutaneous	Proximal	-1.01	0.311
ENSG00000167562	ZNF701	intron	19	52574162	52575895	Adipose_Subcutaneous	Proximal	-1.01	0.311
ENSG00000167670	CHAF1A	intron	19	4409759	4418020	Adipose_Subcutaneous	Proximal	-1.01	0.311
ENSG00000167740	CYB5D2	intron	17	4143313	4149891	Adipose_Subcutaneous	Distal	-1.01	0.311
ENSG00000167740	CYB5D2	intron	17	4143763	4149891	Adipose_Visceral_Omentum	Distal	1.01	0.311
ENSG00000169750	RAC3	intron	17	82033599	82033699	Adipose_Subcutaneous	Female	1.01	0.311
ENSG00000180304	OAZ2	intron	15	64688834	64689084	Cells_EBV-transformed_lymphocytes	Male	-1.01	0.311
ENSG00000184381	PLA2G6	intron	22	38115681	38116075	Cells_EBV-transformed_lymphocytes	Rectal	1.01	0.311
ENSG00000184381	PLA2G6	intron	22	38115849	38116075	Cells_EBV-transformed_lymphocytes	Rectal	-1.01	0.311
ENSG00000198836	OPA1	intron	3	193626202	193631612	Adipose_Subcutaneous	Proximal	1.01	0.311
ENSG00000214106	PAXIP1-AS2	intron	7	154929024	154944027	Adipose_Visceral_Omentum	Female	1.01	0.311
ENSG00000239282	CASTOR1	intron	22	30292851	30293159	Adipose_Visceral_Omentum	Overall	-1.01	0.311
ENSG00000125734	GPR108	intron	19	6731111	6731199	Adipose_Subcutaneous	Overall	-0.94	0.311
ENSG00000173391	OLR1	intron	12	10160021	10160347	Adipose_Visceral_Omentum	Male	1.01	0.311
ENSG00000137996	RTCA	intron	1	100266624	100268152	Colon_Sigmoid	Overall	0.37	0.311
ENSG00000173421	IHO1	intron	3	49236722	49241226	Adipose_Subcutaneous	Distal	1.01	0.311
ENSG00000143549	TPM3	intron	1	154157721	154169305	Adipose_Subcutaneous	Male	-1.01	0.311
ENSG00000137801	THBS1	intron	15	39588218	39588526	Adipose_Visceral_Omentum	Male	1.01	0.311
ENSG00000130595	TNNT3	intron	11	1925116	1929810	Adipose_Visceral_Omentum	Female	1	0.311
ENSG00000135899	SP110	intron	2	230169237	230170621	Adipose_Subcutaneous	Distal	-1.01	0.311
ENSG00000103168	TAF1C	intron	16	84179851	84179946	Cells_EBV-transformed_lymphocytes	Colon	1.01	0.311
ENSG00000101193	GID8	intron	20	62938824	62941491	Cells_EBV-transformed_lymphocytes	Colon	-1	0.311
ENSG00000085662	AKR1B1	intron	7	134451753	134458997	Adipose_Subcutaneous	Proximal	0.59	0.311
ENSG00000126088	UROD	intron	1	45012285	45012907	Adipose_Subcutaneous	Distal	-1.01	0.311
ENSG00000183576	SETD3	intron	14	99410215	99412951	Adipose_Subcutaneous	Proximal	-1	0.311
ENSG00000007933	FMO3	intron	1	171114362	171116208	Adipose_Visceral_Omentum	Overall	1.01	0.311
ENSG00000168961	LGALS9	intron	17	27642348	27643525	Adipose_Subcutaneous	Proximal	1.52	0.311
ENSG00000058056	USP13	intron	3	179745217	179754732	Adipose_Subcutaneous	Proximal	-1.01	0.311
ENSG00000106976	DNM1	intron	9	128250940	128254006	Adipose_Subcutaneous	Colon	-1.01	0.311
ENSG00000108021	TASOR2	intron	10	5712918	5714135	Adipose_Visceral_Omentum	Rectal	-1.01	0.311
ENSG00000115365	LANCL1	intron	2	210476412	210476722	Cells_EBV-transformed_lymphocytes	Distal	1.01	0.311
ENSG00000116668	SWT1	intron	1	185202799	185204700	Adipose_Visceral_Omentum	Female	-1.01	0.311
ENSG00000116754	SRSF11	intron	1	70222798	70228422	Adipose_Visceral_Omentum	Female	-1.01	0.311
ENSG00000118564	FBXL5	intron	4	15630791	15636494	Adipose_Subcutaneous	Distal	1.01	0.311
ENSG00000143669	LYST	intron	1	235872575	235872661	Cells_EBV-transformed_lymphocytes	Colon	1.01	0.311
ENSG00000151208	DLG5	intron	10	77819465	77819895	Adipose_Subcutaneous	Female	1.01	0.311
ENSG00000151208	DLG5	intron	10	77819687	77819895	Adipose_Subcutaneous	Female	-1.01	0.311
ENSG00000160883	HK3	intron	5	176882127	176883770	Adipose_Visceral_Omentum	Colon	-1.01	0.311
ENSG00000164659	ELAPOR2	intron	7	86947922	86964904	Cells_EBV-transformed_lymphocytes	Male	-0.34	0.311
ENSG00000169129	AFAP1L2	intron	10	114297100	114297220	Adipose_Subcutaneous	Proximal	-1.01	0.311
ENSG00000169129	AFAP1L2	intron	10	114297100	114297232	Adipose_Subcutaneous	Proximal	1.01	0.311
ENSG00000170873	MTSS1	intron	8	124562992	124564744	Cells_EBV-transformed_lymphocytes	Distal	1.01	0.311
ENSG00000170873	MTSS1	intron	8	124562992	124565662	Cells_EBV-transformed_lymphocytes	Distal	-1.01	0.311
ENSG00000239467	AC007405.3	intron	2	170771427	170777377	Adipose_Subcutaneous	Female	1.01	0.311
ENSG00000141994	DUS3L	intron	19	5786919	5787061	Adipose_Visceral_Omentum	Overall	1	0.311
ENSG00000042062	RIPOR3	intron	20	50593196	50594553	Adipose_Subcutaneous	Proximal	1.01	0.311
ENSG00000106348	IMPDH1	intron	7	128405865	128409756	Colon_Sigmoid	Overall	-1.01	0.311
ENSG00000092068	SLC7A8	intron	14	23131557	23137921	Colon_Transverse	Overall	1.01	0.311
ENSG00000100503	NIN	intron	14	50752733	50754563	Adipose_Visceral_Omentum	Female	0.79	0.311
ENSG00000105983	LMBR1	intron	7	156826744	156833753	Adipose_Subcutaneous	Female	-0.51	0.311
ENSG00000168477	TNXB	intron	6	32048650	32049270	Colon_Transverse	Overall	-0.34	0.311
ENSG00000104960	PTOV1	intron	19	49851499	49854406	Cells_EBV-transformed_lymphocytes	Rectal	-1.01	0.311
ENSG00000104973	MED25	intron	19	49851499	49854406	Cells_EBV-transformed_lymphocytes	Rectal	-1.01	0.311
ENSG00000154262	ABCA6	intron	17	69112273	69113222	Adipose_Visceral_Omentum	Overall	-1.01	0.311
ENSG00000215837	SDHAP2	intron	3	195663832	195664086	Adipose_Subcutaneous	Proximal	1.01	0.311
ENSG00000185947	ZNF267	intron	16	31890250	31914476	Adipose_Visceral_Omentum	Male	1.01	0.311
ENSG00000050130	JKAMP	intron	14	59486804	59487674	Adipose_Visceral_Omentum	Distal	1.44	0.311
ENSG00000143248	RGS5	intron	1	163111317	163152550	Adipose_Subcutaneous	Proximal	1.07	0.311
ENSG00000107929	LARP4B	intron	10	813256	814742	Adipose_Subcutaneous	Distal	1.13	0.311
ENSG00000273136	NBPF26	intron	1	120812095	120813891	Adipose_Subcutaneous	Proximal	1.33	0.311
		intron	1	10430568	10451377	Cells_EBV-transformed_lymphocytes	Female	1.01	0.311
ENSG00000198363	ASPH	intron	8	61682483	61684039	Cells_EBV-transformed_lymphocytes	Colon	-0.26	0.311
ENSG00000053254	FOXN3	intron	14	89264055	89280950	Adipose_Subcutaneous	Overall	1.39	0.311
ENSG00000144134	RABL2A	intron	2	113635130	113637299	Adipose_Visceral_Omentum	Colon	1.01	0.311
ENSG00000176476	SGF29	intron	16	28585720	28588610	Adipose_Subcutaneous	Female	-1	0.311
ENSG00000211688	TRGJP2	intron	7	38245230	38249243	Adipose_Subcutaneous	Distal	1.02	0.311
ENSG00000211689	TRGC1	intron	7	38245230	38249243	Adipose_Subcutaneous	Distal	1.02	0.311
ENSG00000227191	TRGC2	intron	7	38245230	38249243	Adipose_Subcutaneous	Distal	1.02	0.311
ENSG00000103404	USP31	intron	16	23106487	23107331	Cells_EBV-transformed_lymphocytes	Rectal	-1.01	0.311
ENSG00000103404	USP31	intron	16	23106487	23108046	Adipose_Subcutaneous	Rectal	1.01	0.311
		intron	1	70184914	70189092	Cells_EBV-transformed_lymphocytes	Male	1.01	0.311
		intron	10	22389312	22391729	Cells_EBV-transformed_lymphocytes	Colon	1.01	0.311
ENSG00000005844	ITGAL	intron	16	30481584	30483827	Adipose_Visceral_Omentum	Female	1.01	0.311
ENSG00000055044	NOP58	intron	2	202292903	202297379	Adipose_Visceral_Omentum	Colon	-1.01	0.311
ENSG00000073921	PICALM	intron	11	86014963	86022367	Cells_EBV-transformed_lymphocytes	Male	1.01	0.311
ENSG00000078668	VDAC3	intron	8	42395133	42398712	Adipose_Subcutaneous	Colon	1.01	0.311
ENSG00000078668	VDAC3	intron	8	42396680	42398712	Adipose_Subcutaneous	Colon	-1.01	0.311
ENSG00000111670	GNPTAB	intron	12	101796762	101830559	Adipose_Subcutaneous	Rectal	1.01	0.311
ENSG00000114315	HES1	intron	3	194137048	194137683	Adipose_Subcutaneous	Overall	0.51	0.311
ENSG00000137073	UBAP2	intron	9	33941862	33941989	Cells_EBV-transformed_lymphocytes	Male	1.01	0.311
ENSG00000137522	RNF121	intron	11	71960891	71962152	Cells_EBV-transformed_lymphocytes	Proximal	-1.01	0.311
ENSG00000166473	PKD1L2	intron	16	81154338	81159624	Adipose_Subcutaneous	Overall	1.01	0.311
ENSG00000171503	ETFDH	intron	4	158681614	158682195	Adipose_Visceral_Omentum	Female	1.01	0.311
ENSG00000177674	AGTRAP	intron	1	11748610	11750077	Adipose_Subcutaneous	Proximal	1.01	0.311
ENSG00000184076	UQCR10	intron	22	29767548	29769678	Adipose_Subcutaneous	Colon	1.01	0.311
ENSG00000214174	AMZ2P1	intron	17	64968381	64972318	Adipose_Subcutaneous	Male	-1.01	0.311
ENSG00000248019	FAM13A-AS1	intron	4	88722344	88723209	Adipose_Subcutaneous	Proximal	-1.01	0.311
		intron	9	92046334	92047172	Cells_EBV-transformed_lymphocytes	Colon	-1.01	0.311
ENSG00000055044	NOP58	intron	2	202292903	202295674	Adipose_Subcutaneous	Colon	-0.34	0.311
ENSG00000110660	SLC35F2	intron	11	107805515	107806717	Adipose_Subcutaneous	Rectal	1.01	0.311
ENSG00000170633	RNF34	intron	12	121420778	121423386	Cells_EBV-transformed_lymphocytes	Proximal	-1.01	0.311
ENSG00000166037	CEP57	intron	11	95790743	95795516	Cells_EBV-transformed_lymphocytes	Colon	1.01	0.311
ENSG00000152359	POC5	intron	5	75705787	75707737	Colon_Transverse	Overall	-0.76	0.311
ENSG00000078403	MLLT10	intron	10	21681376	21713772	Adipose_Subcutaneous	Female	1.01	0.311
ENSG00000163166	IWS1	intron	2	127481175	127486553	Adipose_Visceral_Omentum	Overall	1.13	0.311
		intron	3	122720388	122721088	Cells_EBV-transformed_lymphocytes	Colon	1.01	0.311
ENSG00000106355	LSM5	intron	7	32489344	32495230	Adipose_Subcutaneous	Rectal	1	0.311
ENSG00000151414	NEK7	intron	1	198293039	198297127	Adipose_Subcutaneous	Proximal	1.01	0.311
ENSG00000110367	DDX6	intron	11	118786518	118791098	Cells_EBV-transformed_lymphocytes	Rectal	0.04	0.311
ENSG00000181523	SGSH	intron	17	80211011	80212071	Adipose_Subcutaneous	Colon	-1.01	0.311
ENSG00000124356	STAMBP	intron	2	73872417	73873352	Colon_Sigmoid	Overall	-1.01	0.311
ENSG00000167220	HDHD2	intron	18	47136449	47150378	Adipose_Visceral_Omentum	Female	-0.65	0.311
ENSG00000126226	PCID2	intron	13	113185560	113190872	Colon_Transverse	Overall	1.01	0.311
ENSG00000111215	PRR4	intron	12	10996325	11047020	Cells_EBV-transformed_lymphocytes	Female	0.14	0.311
ENSG00000231887	PRH1	intron	12	10996325	11047020	Cells_EBV-transformed_lymphocytes	Female	0.14	0.311
ENSG00000071894	CPSF1	intron	8	144401673	144402867	Cells_EBV-transformed_lymphocytes	Overall	1.4	0.311
ENSG00000214013	GANC	intron	15	42327442	42329306	Adipose_Visceral_Omentum	Male	-1.01	0.311
ENSG00000114125	RNF7	intron	3	141742907	141743509	Cells_EBV-transformed_lymphocytes	Female	-1	0.311
ENSG00000142546	NOSIP	intron	19	49560692	49576759	Cells_EBV-transformed_lymphocytes	Colon	1.01	0.311
		intron	4	3075088	3086939	Cells_EBV-transformed_lymphocytes	Colon	-1.01	0.311
ENSG00000072609	CHFR	intron	12	132822311	132829019	Cells_EBV-transformed_lymphocytes	Overall	-1.01	0.311
ENSG00000090615	GOLGA3	intron	12	132822311	132829019	Cells_EBV-transformed_lymphocytes	Overall	-1.01	0.311
ENSG00000101004	NINL	intron	20	25462541	25467389	Adipose_Subcutaneous	Proximal	1.01	0.311
ENSG00000116754	SRSF11	intron	1	70222798	70228422	Adipose_Visceral_Omentum	Distal	-1.01	0.311
ENSG00000123297	TSFM	intron	12	57774767	57780255	Adipose_Subcutaneous	Rectal	1.01	0.311
ENSG00000123427	EEF1AKMT3	intron	12	57774767	57780255	Adipose_Subcutaneous	Rectal	1.01	0.311
ENSG00000130475	FCHO1	intron	19	17778228	17778609	Adipose_Subcutaneous	Proximal	1.01	0.311
ENSG00000134070	IRAK2	intron	3	10200515	10209589	Cells_EBV-transformed_lymphocytes	Female	-1.01	0.311
ENSG00000142303	ADAMTS10	intron	19	8586251	8586344	Adipose_Subcutaneous	Rectal	1.01	0.311
ENSG00000155970	MICU3	intron	8	17105584	17114093	Adipose_Visceral_Omentum	Overall	1.01	0.311
ENSG00000169738	DCXR	intron	17	82037547	82037631	Adipose_Subcutaneous	Proximal	-1.01	0.311
ENSG00000237649	KIFC1	intron	6	33391997	33398029	Cells_EBV-transformed_lymphocytes	Male	1.01	0.311
ENSG00000138463	SLC49A4	intron	3	122806950	122826800	Adipose_Subcutaneous	Overall	-0.51	0.311
ENSG00000127663	KDM4B	intron	19	5119852	5131076	Adipose_Subcutaneous	Male	-0.67	0.311
ENSG00000120697	ALG5	intron	13	36993672	36995425	Colon_Sigmoid	Overall	-0.26	0.311
ENSG00000197965	MPZL1	intron	1	167773368	167776064	Adipose_Subcutaneous	Rectal	1.2	0.311
ENSG00000115648	MLPH	intron	2	237534647	237540348	Adipose_Visceral_Omentum	Colon	-1	0.311
ENSG00000123146	ADGRE5	intron	19	14396473	14397077	Adipose_Subcutaneous	Overall	-0.85	0.311
ENSG00000102699	PARP4	intron	13	24443730	24446681	Adipose_Visceral_Omentum	Rectal	-1	0.311
ENSG00000067064	IDI1	intron	10	1043393	1054168	Adipose_Subcutaneous	Colon	-1.01	0.311
ENSG00000053372	MRTO4	intron	1	19257521	19257833	Adipose_Visceral_Omentum	Proximal	-0.52	0.311
ENSG00000136235	GPNMB	intron	7	23257065	23259980	Adipose_Visceral_Omentum	Distal	1.01	0.311
ENSG00000224877	NDUFAF8	intron	17	81239943	81240987	Adipose_Visceral_Omentum	Colon	-1.01	0.311
ENSG00000167930	FAM234A	intron	16	262225	262424	Colon_Sigmoid	Overall	-0.4	0.311
ENSG00000126777	KTN1	intron	14	55601880	55612019	Adipose_Visceral_Omentum	Male	1.27	0.311
ENSG00000169598	DFFB	intron	1	3872572	3873014	Adipose_Subcutaneous	Overall	1.38	0.311
ENSG00000001167	NFYA	intron	6	41079164	41080811	Adipose_Subcutaneous	Colon	0.34	0.311
ENSG00000001167	NFYA	intron	6	41079164	41080814	Adipose_Subcutaneous	Colon	1.01	0.311
ENSG00000001167	NFYA	intron	6	41079164	41084046	Adipose_Visceral_Omentum	Colon	-1.01	0.311
ENSG00000014216	CAPN1	intron	11	65181843	65182701	Adipose_Subcutaneous	Colon	1.01	0.311
ENSG00000014216	CAPN1	intron	11	65182013	65182701	Adipose_Subcutaneous	Colon	-1.01	0.311
ENSG00000050130	JKAMP	intron	14	59484593	59486681	Cells_EBV-transformed_lymphocytes	Colon	1.01	0.311
ENSG00000051382	PIK3CB	intron	3	138684803	138688875	Adipose_Visceral_Omentum	Distal	1.01	0.311
ENSG00000110768	GTF2H1	intron	11	18358640	18360615	Adipose_Visceral_Omentum	Rectal	1.01	0.311
ENSG00000110917	MLEC	intron	12	120687531	120694091	Adipose_Subcutaneous	Distal	1.01	0.311
ENSG00000116198	CEP104	intron	1	3826436	3826708	Adipose_Visceral_Omentum	Rectal	-1.01	0.311
ENSG00000116754	SRSF11	intron	1	70221839	70228422	Adipose_Visceral_Omentum	Female	1.01	0.311
ENSG00000123297	TSFM	intron	12	57773128	57783110	Adipose_Visceral_Omentum	Rectal	-1.01	0.311
ENSG00000123427	EEF1AKMT3	intron	12	57773128	57783110	Adipose_Visceral_Omentum	Rectal	-1.01	0.311
ENSG00000136425	CIB2	intron	15	78105332	78105739	Adipose_Subcutaneous	Colon	-1.01	0.311
ENSG00000136425	CIB2	intron	15	78105934	78109235	Adipose_Subcutaneous	Colon	1.01	0.311
ENSG00000139370	SLC15A4	intron	12	128794356	128798811	Cells_EBV-transformed_lymphocytes	Rectal	1.01	0.311
ENSG00000140332	TLE3	intron	15	70057658	70058186	Adipose_Subcutaneous	Male	1.01	0.311
ENSG00000149289	ZC3H12C	intron	11	110093223	110136663	Cells_EBV-transformed_lymphocytes	Male	-1.01	0.311
ENSG00000163701	IL17RE	intron	3	9914024	9914402	Adipose_Subcutaneous	Rectal	1.01	0.311
ENSG00000163701	IL17RE	intron	3	9914024	9914548	Adipose_Subcutaneous	Rectal	-1.01	0.311
ENSG00000167384	ZNF180	intron	19	44497377	44500275	Adipose_Subcutaneous	Distal	-1.01	0.311
ENSG00000178222	RNF212	intron	4	1099927	1113356	Adipose_Visceral_Omentum	Proximal	-1.01	0.311
ENSG00000182095	TNRC18	intron	7	5359569	5361594	Adipose_Subcutaneous	Proximal	1.01	0.311
ENSG00000240207	AC080013.1	intron	3	158732528	158740389	Adipose_Visceral_Omentum	Male	1.01	0.311
ENSG00000104953	TLE6	intron	19	2977610	2978198	Cells_EBV-transformed_lymphocytes	Rectal	-1.01	0.311
ENSG00000137074	APTX	intron	9	32974561	32980066	Adipose_Visceral_Omentum	Distal	1.04	0.311
		intron	20	56388202	56388312	Cells_EBV-transformed_lymphocytes	Distal	1.01	0.311
ENSG00000079785	DDX1	intron	2	15613284	15617244	Adipose_Visceral_Omentum	Proximal	0.5	0.311
ENSG00000078808	SDF4	intron	1	1217688	1218458	Adipose_Subcutaneous	Rectal	1	0.311
ENSG00000156398	SFXN2	intron	10	102727157	102728431	Adipose_Subcutaneous	Colon	-0.4	0.311
ENSG00000205903	ZNF316	intron	7	6639141	6641872	Cells_EBV-transformed_lymphocytes	Female	-1.01	0.311
ENSG00000090674	MCOLN1	intron	19	7529712	7530286	Adipose_Subcutaneous	Rectal	1.16	0.311
ENSG00000089063	TMEM230	intron	20	5106222	5109332	Cells_EBV-transformed_lymphocytes	Male	1.01	0.311
ENSG00000197299	BLM	intron	15	90811406	90815102	Cells_EBV-transformed_lymphocytes	Overall	-1.01	0.311
		intron	5	137814597	137858428	Cells_EBV-transformed_lymphocytes	Colon	1.01	0.311
ENSG00000100599	RIN3	intron	14	92659469	92676475	Colon_Sigmoid	Overall	-1.01	0.311
ENSG00000112782	CLIC5	intron	6	45912739	45914228	Adipose_Visceral_Omentum	Female	-1.01	0.311
ENSG00000145216	FIP1L1	intron	4	53377923	53379225	Cells_EBV-transformed_lymphocytes	Rectal	1.01	0.311
ENSG00000152348	ATG10	intron	5	81972306	81976193	Cells_EBV-transformed_lymphocytes	Rectal	-1.01	0.311
ENSG00000166454	ATMIN	intron	16	81042480	81043161	Adipose_Subcutaneous	Overall	-1.01	0.311
ENSG00000167264	DUS2	intron	16	68071108	68074034	Whole_Blood	Overall	1.01	0.311
ENSG00000168071	CCDC88B	intron	11	64354028	64355194	Adipose_Subcutaneous	Female	-1.01	0.311
ENSG00000171703	TCEA2	intron	20	64063949	64066476	Adipose_Subcutaneous	Proximal	-1.01	0.311
ENSG00000185418	TARS3	intron	15	101656020	101656922	Adipose_Subcutaneous	Distal	-1.01	0.311
ENSG00000251322	SHANK3	intron	22	50704862	50704964	Adipose_Visceral_Omentum	Distal	1.01	0.311
ENSG00000000457	SCYL3	intron	1	169869039	169870255	Adipose_Visceral_Omentum	Overall	1.01	0.311
ENSG00000100997	ABHD12	intron	20	25323430	25338885	Adipose_Subcutaneous	Proximal	0.34	0.311
ENSG00000165802	NSMF	intron	9	137449486	137449599	Adipose_Visceral_Omentum	Rectal	1.01	0.311
ENSG00000168071	CCDC88B	intron	11	64354170	64355194	Adipose_Subcutaneous	Female	1.01	0.311
ENSG00000179361	ARID3B	intron	15	74591814	74593135	Adipose_Subcutaneous	Proximal	-1.01	0.311
ENSG00000179361	ARID3B	intron	15	74591814	74593138	Adipose_Visceral_Omentum	Proximal	-1.01	0.311
ENSG00000188933	USP32P1	intron	17	16796234	16798242	Cells_EBV-transformed_lymphocytes	Male	-1.01	0.312
ENSG00000110851	PRDM4	intron	12	107742348	107743197	Adipose_Visceral_Omentum	Proximal	-1.01	0.312
ENSG00000134452	FBH1	intron	10	5924508	5924751	Adipose_Visceral_Omentum	Distal	-0.99	0.312
ENSG00000099290	WASHC2A	intron	10	50126179	50127160	Cells_EBV-transformed_lymphocytes	Overall	-1.01	0.312
ENSG00000140105	WARS1	intron	14	100369258	100376260	Adipose_Visceral_Omentum	Colon	-1.01	0.312
ENSG00000143727	ACP1	intron	2	272065	272192	Cells_EBV-transformed_lymphocytes	Colon	-1.01	0.312
ENSG00000009335	UBE3C	intron	7	157216971	157220689	Adipose_Subcutaneous	Male	-0.2	0.312
ENSG00000160191	PDE9A	intron	21	42768292	42769027	Colon_Transverse	Overall	-1.01	0.312
ENSG00000160953	PWWP3A	intron	19	1373160	1376519	Colon_Transverse	Overall	0.14	0.312
ENSG00000065029	ZNF76	intron	6	35259727	35281056	Adipose_Subcutaneous	Rectal	-1.01	0.312
ENSG00000065029	ZNF76	intron	6	35259841	35281056	Adipose_Subcutaneous	Rectal	1.01	0.312
ENSG00000125863	MKKS	intron	20	10428816	10434108	Cells_EBV-transformed_lymphocytes	Male	-1.01	0.312
ENSG00000154240	CEP112	intron	17	66132763	66175044	Adipose_Visceral_Omentum	Distal	-1.01	0.312
ENSG00000147408	CSGALNACT1	intron	8	19506130	19585166	Adipose_Subcutaneous	Colon	0.38	0.312
		intron	20	9516361	9518040	Cells_EBV-transformed_lymphocytes	Rectal	1.01	0.312
ENSG00000090006	LTBP4	intron	19	40614446	40616889	Adipose_Visceral_Omentum	Overall	-1.01	0.312
ENSG00000100023	PPIL2	intron	22	21695070	21695398	Adipose_Subcutaneous	Male	1.01	0.312
ENSG00000102755	FLT1	intron	13	28385031	28389796	Adipose_Subcutaneous	Male	1.01	0.312
ENSG00000105063	PPP6R1	intron	19	55231982	55232075	Adipose_Subcutaneous	Proximal	1.01	0.312
ENSG00000114302	PRKAR2A	intron	3	48751718	48756379	Cells_EBV-transformed_lymphocytes	Male	1.01	0.312
ENSG00000114302	PRKAR2A	intron	3	48752317	48756379	Adipose_Visceral_Omentum	Male	-1.01	0.312
ENSG00000136261	BZW2	intron	7	16682845	16685924	Adipose_Visceral_Omentum	Male	1.01	0.312
ENSG00000143756	FBXO28	intron	1	224130581	224153142	Adipose_Subcutaneous	Colon	1.01	0.312
ENSG00000146263	MMS22L	intron	6	97254733	97263335	Cells_EBV-transformed_lymphocytes	Overall	-1.01	0.312
ENSG00000153815	CMIP	intron	16	81664349	81670142	Cells_EBV-transformed_lymphocytes	Colon	-1.01	0.312
ENSG00000164081	TEX264	intron	3	51671288	51674271	Adipose_Subcutaneous	Overall	-1.01	0.312
ENSG00000164081	TEX264	intron	3	51671288	51684413	Whole_Blood	Overall	-1.01	0.312
ENSG00000171307	ZDHHC16	intron	10	97454799	97455660	Adipose_Subcutaneous	Female	-1.01	0.312
ENSG00000171307	ZDHHC16	intron	10	97454799	97455714	Cells_EBV-transformed_lymphocytes	Female	1.01	0.312
ENSG00000197555	SIPA1L1	intron	14	71321181	71512743	Cells_EBV-transformed_lymphocytes	Overall	-1.01	0.312
ENSG00000224078	SNHG14	intron	15	25078995	25081091	Adipose_Subcutaneous	Overall	-1.01	0.312
ENSG00000242616	GNG10	intron	9	111666946	111669269	Cells_EBV-transformed_lymphocytes	Proximal	-0.34	0.312
ENSG00000242616	GNG10	intron	9	111666946	111669272	Adipose_Subcutaneous	Proximal	-0.34	0.312
ENSG00000100353	EIF3D	intron	22	36517431	36518763	Adipose_Subcutaneous	Overall	-1	0.312
ENSG00000087302	RTRAF	intron	14	52001866	52004194	Colon_Transverse	Overall	-1.4	0.312
ENSG00000087302	RTRAF	intron	14	52001866	52004240	Colon_Transverse	Overall	1.4	0.312
ENSG00000180376	CCDC66	intron	3	56619527	56619777	Adipose_Subcutaneous	Female	-1.01	0.312
ENSG00000259668	AC066613.1	intron	15	51458929	51460298	Adipose_Visceral_Omentum	Male	1.46	0.312
ENSG00000141854	MISP3	intron	19	14073877	14074390	Adipose_Visceral_Omentum	Proximal	1.01	0.312
ENSG00000188234	AGAP4	intron	10	45847954	45848843	Adipose_Subcutaneous	Male	-1.1	0.312
ENSG00000239883	PARGP1	intron	10	45847954	45848843	Adipose_Subcutaneous	Male	-1.1	0.312
ENSG00000067167	TRAM1	intron	8	70600082	70608077	Cells_EBV-transformed_lymphocytes	Male	1.01	0.312
ENSG00000138658	ZGRF1	intron	4	112547408	112553835	Cells_EBV-transformed_lymphocytes	Colon	1	0.312
ENSG00000153446	C16orf89	intron	16	5044836	5047878	Adipose_Visceral_Omentum	Colon	1.01	0.312
ENSG00000141458	NPC1	intron	18	23545149	23551627	Adipose_Subcutaneous	Overall	1.01	0.312
ENSG00000145757	SPATA9	intron	5	95658913	95663953	Adipose_Visceral_Omentum	Male	1.01	0.312
		intron	11	113280632	113314330	Cells_EBV-transformed_lymphocytes	Rectal	-1.01	0.312
		intron	12	130628456	130716222	Cells_EBV-transformed_lymphocytes	Rectal	1.01	0.312
ENSG00000017260	ATP2C1	intron	3	130961595	130963971	Adipose_Subcutaneous	Rectal	-1.01	0.312
ENSG00000059758	CDK17	intron	12	96295122	96297270	Adipose_Subcutaneous	Female	1.01	0.312
ENSG00000063046	EIF4B	intron	12	53038411	53039238	Adipose_Visceral_Omentum	Overall	-1.01	0.312
ENSG00000074356	NCBP3	intron	17	3816270	3818263	Cells_EBV-transformed_lymphocytes	Proximal	-1.01	0.312
ENSG00000103111	MON1B	intron	16	77199512	77206441	Adipose_Subcutaneous	Overall	-1.01	0.312
ENSG00000106686	SPATA6L	intron	9	4635399	4646487	Adipose_Visceral_Omentum	Overall	-1.01	0.312
ENSG00000110906	KCTD10	intron	12	109453654	109456118	Cells_EBV-transformed_lymphocytes	Overall	1.01	0.312
ENSG00000111912	NCOA7	intron	6	125885343	125888939	Adipose_Visceral_Omentum	Female	-1.01	0.312
ENSG00000111912	NCOA7	intron	6	125885343	125888972	Cells_EBV-transformed_lymphocytes	Female	1.01	0.312
ENSG00000127081	ZNF484	intron	9	92856318	92875015	Cells_EBV-transformed_lymphocytes	Rectal	-1.01	0.312
ENSG00000137074	APTX	intron	9	32973688	32974458	Adipose_Visceral_Omentum	Proximal	-1.01	0.312
ENSG00000158669	GPAT4	intron	8	41612273	41612786	Adipose_Subcutaneous	Colon	1.01	0.312
ENSG00000158669	GPAT4	intron	8	41612273	41612845	Adipose_Subcutaneous	Colon	-1.01	0.312
ENSG00000160796	NBEAL2	intron	3	46989593	46991840	Adipose_Subcutaneous	Distal	1.01	0.312
ENSG00000163531	NFASC	intron	1	204977725	204978968	Adipose_Subcutaneous	Rectal	1.01	0.312
ENSG00000178381	ZFAND2A	intron	7	1153241	1155453	Adipose_Subcutaneous	Female	1.01	0.312
ENSG00000205078	SYCE1L	intron	16	77199512	77206441	Adipose_Subcutaneous	Overall	-1.01	0.312
ENSG00000132849	PATJ	intron	1	62017947	62037977	Adipose_Subcutaneous	Colon	-1.41	0.312
ENSG00000272758	WDR5B-DT	intron	3	122416250	122432467	Adipose_Subcutaneous	Rectal	-0.65	0.312
ENSG00000078668	VDAC3	intron	8	42395133	42396678	Adipose_Subcutaneous	Colon	-1.01	0.312
ENSG00000027847	B4GALT7	intron	5	177604541	177607283	Adipose_Subcutaneous	Colon	1.44	0.312
ENSG00000108799	EZH1	intron	17	42728952	42745011	Adipose_Visceral_Omentum	Colon	0.41	0.312
ENSG00000114354	TFG	intron	3	100736704	100744833	Adipose_Visceral_Omentum	Proximal	1.01	0.312
ENSG00000114354	TFG	intron	3	100736716	100744833	Adipose_Subcutaneous	Proximal	-1.01	0.312
ENSG00000172239	PAIP1	intron	5	43529879	43534853	Adipose_Visceral_Omentum	Colon	0.51	0.312
ENSG00000204301	NOTCH4	intron	6	32221245	32222511	Adipose_Subcutaneous	Proximal	-1.04	0.312
ENSG00000197535	MYO5A	intron	15	52382777	52383091	Cells_EBV-transformed_lymphocytes	Male	0.34	0.312
ENSG00000146223	RPL7L1	intron	6	42883614	42884613	Adipose_Subcutaneous	Male	1.24	0.312
ENSG00000068137	PLEKHH3	intron	17	42668303	42668690	Adipose_Visceral_Omentum	Colon	-1.01	0.312
ENSG00000132199	ENOSF1	intron	18	675402	677345	Whole_Blood	Overall	-0.07	0.312
ENSG00000148908	RGS10	intron	10	119500259	119515509	Adipose_Subcutaneous	Distal	-0.5	0.312
ENSG00000116957	TBCE	intron	1	235430804	235434204	Cells_EBV-transformed_lymphocytes	Rectal	1.01	0.312
ENSG00000035687	ADSS2	intron	1	244424387	244432545	Adipose_Visceral_Omentum	Colon	0.54	0.312
ENSG00000105997	HOXA3	intron	7	27140186	27141774	Adipose_Subcutaneous	Female	-1.01	0.312
ENSG00000106004	HOXA5	intron	7	27140186	27141774	Adipose_Subcutaneous	Female	-1.01	0.312
ENSG00000106006	HOXA6	intron	7	27140186	27141774	Adipose_Subcutaneous	Female	-1.01	0.312
ENSG00000089063	TMEM230	intron	20	5111605	5112961	Adipose_Visceral_Omentum	Male	-1.01	0.312
ENSG00000048740	CELF2	intron	10	11257872	11266598	Adipose_Subcutaneous	Distal	-0.34	0.312
ENSG00000272758	WDR5B-DT	intron	3	122416250	122420986	Cells_EBV-transformed_lymphocytes	Proximal	1.55	0.312
ENSG00000281103	TRG-AS1	intron	7	38350450	38373365	Cells_EBV-transformed_lymphocytes	Colon	1.01	0.312
ENSG00000027001	MIPEP	intron	13	23798855	23805950	Cells_EBV-transformed_lymphocytes	Overall	-1.01	0.312
ENSG00000104205	SGK3	intron	8	66680024	66685381	Cells_EBV-transformed_lymphocytes	Overall	-1.16	0.312
ENSG00000213865	C8orf44	intron	8	66680024	66685381	Cells_EBV-transformed_lymphocytes	Overall	-1.16	0.312
		intron	14	50011158	50039015	Cells_EBV-transformed_lymphocytes	Overall	-1.01	0.312
		intron	3	136842296	136846528	Cells_EBV-transformed_lymphocytes	Overall	-1.01	0.312
		intron	5	150392790	150393423	Cells_EBV-transformed_lymphocytes	Rectal	-1.01	0.312
ENSG00000057704	TMCC3	intron	12	94582538	94650353	Adipose_Subcutaneous	Rectal	-1.01	0.312
ENSG00000070814	TCOF1	intron	5	150392790	150393372	Cells_EBV-transformed_lymphocytes	Rectal	1.01	0.312
ENSG00000100714	MTHFD1	intron	14	64388468	64390337	Adipose_Subcutaneous	Overall	-1.01	0.312
ENSG00000100714	MTHFD1	intron	14	64388468	64400793	Colon_Sigmoid	Overall	1.01	0.312
ENSG00000106733	NMRK1	intron	9	75077207	75077490	Adipose_Subcutaneous	Proximal	-1.01	0.312
ENSG00000106733	NMRK1	intron	9	75077580	75078326	Adipose_Subcutaneous	Proximal	1.01	0.312
ENSG00000122912	SLC25A16	intron	10	68493198	68503632	Adipose_Visceral_Omentum	Proximal	1.01	0.312
ENSG00000124535	WRNIP1	intron	6	2766444	2779263	Adipose_Visceral_Omentum	Female	-1.01	0.312
ENSG00000133943	DGLUCY	intron	14	91222354	91223676	Whole_Blood	Overall	-1.01	0.312
ENSG00000140577	CRTC3	intron	15	90625993	90629234	Adipose_Subcutaneous	Female	1.01	0.312
ENSG00000147912	FBXO10	intron	9	37525172	37531909	Adipose_Subcutaneous	Distal	1.01	0.312
ENSG00000163040	CCDC74A	intron	2	131531802	131532710	Cells_EBV-transformed_lymphocytes	Male	1.01	0.312
ENSG00000168818	STX18	intron	4	4471706	4541797	Cells_EBV-transformed_lymphocytes	Colon	1.01	0.312
ENSG00000197329	PELI1	intron	2	64100499	64108240	Whole_Blood	Overall	1.01	0.312
ENSG00000198818	SFT2D1	intron	6	166322886	166324537	Cells_EBV-transformed_lymphocytes	Overall	-1.01	0.312
ENSG00000198818	SFT2D1	intron	6	166322886	166328276	Whole_Blood	Overall	-1.01	0.312
ENSG00000198818	SFT2D1	intron	6	166323045	166324537	Whole_Blood	Overall	1.01	0.312
ENSG00000205517	RGL3	intron	19	11400108	11400202	Adipose_Subcutaneous	Female	1.01	0.312
ENSG00000205517	RGL3	intron	19	11400108	11400206	Adipose_Subcutaneous	Female	-1.01	0.312
ENSG00000239213	NCK1-DT	intron	3	136842293	136846528	Cells_EBV-transformed_lymphocytes	Overall	-1.01	0.312
ENSG00000100731	PCNX1	intron	14	71011549	71013000	Adipose_Visceral_Omentum	Male	1.01	0.312
ENSG00000185436	IFNLR1	intron	1	24169601	24180731	Cells_EBV-transformed_lymphocytes	Female	-1.01	0.312
ENSG00000163239	TDRD10	intron	1	154544517	154544795	Adipose_Subcutaneous	Proximal	1.01	0.312
ENSG00000163312	HELQ	intron	4	83453945	83455508	Cells_EBV-transformed_lymphocytes	Distal	0.11	0.312
ENSG00000163322	ABRAXAS1	intron	4	83453945	83455508	Cells_EBV-transformed_lymphocytes	Distal	0.11	0.312
ENSG00000123643	SLC36A1	intron	5	151467925	151473673	Cells_EBV-transformed_lymphocytes	Colon	-1.01	0.312
ENSG00000140455	USP3	intron	15	63542192	63553715	Adipose_Visceral_Omentum	Male	1	0.312
ENSG00000129187	DCTD	intron	4	182894605	182915461	Adipose_Visceral_Omentum	Distal	0.39	0.312
ENSG00000188921	HACD4	intron	9	21029398	21031400	Cells_EBV-transformed_lymphocytes	Male	1.01	0.312
ENSG00000184465	WDR27	intron	6	169689308	169701551	Adipose_Visceral_Omentum	Distal	1	0.312
		intron	19	36773309	36775386	Cells_EBV-transformed_lymphocytes	Distal	1.01	0.312
ENSG00000166689	PLEKHA7	intron	11	16803295	16813113	Adipose_Subcutaneous	Proximal	-0.44	0.312
ENSG00000156787	TBC1D31	intron	8	123126687	123129070	Cells_EBV-transformed_lymphocytes	Female	-1.01	0.312
ENSG00000105676	ARMC6	intron	19	19055928	19057393	Cells_EBV-transformed_lymphocytes	Distal	1	0.312
ENSG00000119685	TTLL5	intron	14	75793100	75820007	Adipose_Visceral_Omentum	Colon	-0.99	0.312
ENSG00000009307	CSDE1	intron	1	114741673	114749821	Colon_Sigmoid	Overall	-1.01	0.312
ENSG00000010017	RANBP9	intron	6	13644729	13652659	Adipose_Subcutaneous	Male	1.01	0.312
ENSG00000029153	BMAL2	intron	12	27370230	27376346	Cells_EBV-transformed_lymphocytes	Distal	1.01	0.312
ENSG00000069020	MAST4	intron	5	66828882	66899951	Adipose_Subcutaneous	Distal	-1.01	0.312
ENSG00000108061	SHOC2	intron	10	110919657	110964125	Adipose_Subcutaneous	Male	-1.01	0.312
ENSG00000114107	CEP70	intron	3	138572932	138591854	Adipose_Subcutaneous	Proximal	-1.01	0.312
ENSG00000115355	CCDC88A	intron	2	55302072	55308809	Adipose_Subcutaneous	Distal	1.01	0.312
ENSG00000133985	TTC9	intron	14	70642535	70667564	Cells_EBV-transformed_lymphocytes	Male	-1.01	0.312
ENSG00000145545	SRD5A1	intron	5	6656179	6662816	Cells_EBV-transformed_lymphocytes	Proximal	-1.01	0.312
ENSG00000160179	ABCG1	intron	21	42288037	42288211	Adipose_Subcutaneous	Colon	-1.01	0.312
ENSG00000160179	ABCG1	intron	21	42288073	42288211	Adipose_Subcutaneous	Colon	1.01	0.312
ENSG00000163017	ACTG2	intron	2	73902488	73902624	Adipose_Subcutaneous	Proximal	1.01	0.312
ENSG00000163625	WDFY3	intron	4	84677396	84678168	Adipose_Subcutaneous	Distal	0	0.312
ENSG00000163701	IL17RE	intron	3	9911040	9911127	Adipose_Subcutaneous	Rectal	-1.01	0.312
ENSG00000163975	MELTF	intron	3	197019801	197021404	Adipose_Subcutaneous	Male	1.01	0.312
ENSG00000170266	GLB1	intron	3	33018561	33021566	Adipose_Visceral_Omentum	Female	1.01	0.312
ENSG00000197386	HTT	intron	4	3180651	3182354	Adipose_Subcutaneous	Overall	-1.01	0.312
ENSG00000101596	SMCHD1	intron	18	2799383	2802528	Cells_EBV-transformed_lymphocytes	Male	-1.01	0.312
ENSG00000177239	MAN1B1	intron	9	137107662	137108531	Cells_EBV-transformed_lymphocytes	Male	0.43	0.312
ENSG00000185122	HSF1	intron	8	144312244	144312628	Cells_EBV-transformed_lymphocytes	Rectal	-0.44	0.312
ENSG00000144749	LRIG1	intron	3	66383401	66383991	Adipose_Subcutaneous	Overall	-0.45	0.312
ENSG00000184182	UBE2F	intron	2	238032254	238035878	Adipose_Subcutaneous	Rectal	1.01	0.312
ENSG00000122674	CCZ1	intron	7	5910116	5911861	Adipose_Subcutaneous	Proximal	0.98	0.312
ENSG00000103569	AQP9	intron	15	58175036	58179128	Whole_Blood	Overall	1.01	0.312
ENSG00000132376	INPP5K	intron	17	1484303	1486952	Adipose_Subcutaneous	Male	-1.01	0.312
ENSG00000197879	MYO1C	intron	17	1484303	1486952	Adipose_Subcutaneous	Male	-1.01	0.312
ENSG00000163875	MEAF6	intron	1	37494107	37495885	Cells_EBV-transformed_lymphocytes	Female	-0.4	0.312
ENSG00000139131	YARS2	intron	12	32747363	32750719	Adipose_Visceral_Omentum	Distal	-1.01	0.312
ENSG00000169682	SPNS1	intron	16	28983290	28984609	Adipose_Visceral_Omentum	Male	-0.83	0.312
ENSG00000197077	KIAA1671	intron	22	25070416	25170820	Adipose_Subcutaneous	Colon	-1.01	0.312
ENSG00000100994	PYGB	intron	20	25284251	25288425	Cells_EBV-transformed_lymphocytes	Female	-0.69	0.312
ENSG00000235944	ZNF815P	intron	7	5823526	5831181	Cells_EBV-transformed_lymphocytes	Distal	-0.82	0.312
ENSG00000123815	COQ8B	intron	19	40714397	40714531	Adipose_Subcutaneous	Overall	1.15	0.312
ENSG00000105339	DENND3	intron	8	141190417	141192331	Cells_EBV-transformed_lymphocytes	Proximal	-1	0.312
ENSG00000152601	MBNL1	intron	3	152432920	152445282	Colon_Transverse	Overall	-0.51	0.312
ENSG00000064932	SBNO2	intron	19	1127765	1132090	Cells_EBV-transformed_lymphocytes	Rectal	-1.01	0.312
ENSG00000138750	NUP54	intron	4	76118194	76124649	Adipose_Visceral_Omentum	Male	0.26	0.312
		intron	17	37520648	37538324	Cells_EBV-transformed_lymphocytes	Colon	1.01	0.312
		intron	2	159616601	159635185	Cells_EBV-transformed_lymphocytes	Female	1.01	0.312
		intron	4	128970468	128972304	Cells_EBV-transformed_lymphocytes	Proximal	-1.01	0.312
ENSG00000063176	SPHK2	intron	19	48624430	48625891	Adipose_Subcutaneous	Distal	-1.01	0.312
ENSG00000076067	RBMS2	intron	12	56562583	56569899	Adipose_Visceral_Omentum	Overall	-1.01	0.312
ENSG00000083454	P2RX5	intron	17	3672493	3679590	Cells_EBV-transformed_lymphocytes	Rectal	1.01	0.312
ENSG00000084636	COL16A1	intron	1	31668855	31671615	Adipose_Subcutaneous	Distal	1.01	0.312
ENSG00000095319	NUP188	intron	9	128947751	128949189	Cells_EBV-transformed_lymphocytes	Female	1.01	0.312
ENSG00000095319	NUP188	intron	9	128948628	128949189	Cells_EBV-transformed_lymphocytes	Female	-1.01	0.312
ENSG00000100058	CRYBB2P1	intron	22	25448284	25457259	Adipose_Visceral_Omentum	Proximal	1.01	0.312
ENSG00000115760	BIRC6	intron	2	32599900	32603006	Adipose_Visceral_Omentum	Proximal	1.01	0.312
ENSG00000122783	CYREN	intron	7	135169060	135170652	Cells_EBV-transformed_lymphocytes	Proximal	1.01	0.312
ENSG00000124222	STX16	intron	20	58663057	58667490	Adipose_Subcutaneous	Rectal	1.01	0.312
ENSG00000124587	PEX6	intron	6	42966105	42966242	Adipose_Visceral_Omentum	Overall	-1.01	0.312
ENSG00000136891	TEX10	intron	9	100321771	100326289	Adipose_Visceral_Omentum	Distal	1.01	0.312
ENSG00000143850	PLEKHA6	intron	1	204223585	204228083	Adipose_Visceral_Omentum	Rectal	1.01	0.312
ENSG00000151466	SCLT1	intron	4	128970468	128992167	Cells_EBV-transformed_lymphocytes	Proximal	1.01	0.312
ENSG00000152457	DCLRE1C	intron	10	14932955	14934380	Cells_EBV-transformed_lymphocytes	Male	-1.01	0.312
ENSG00000155957	TMBIM4	intron	12	66153410	66169855	Adipose_Subcutaneous	Female	-1.01	0.312
ENSG00000165671	NSD1	intron	5	177260168	177267562	Adipose_Subcutaneous	Overall	0	0.312
ENSG00000167107	ACSF2	intron	17	50461287	50461633	Adipose_Visceral_Omentum	Male	1.01	0.312
ENSG00000170231	FABP6	intron	5	160229624	160232098	Cells_EBV-transformed_lymphocytes	Male	1.01	0.312
ENSG00000179152	TCAIM	intron	3	44359199	44361365	Cells_EBV-transformed_lymphocytes	Colon	-1.01	0.312
ENSG00000180801	ARSJ	intron	4	113903675	113906696	Adipose_Visceral_Omentum	Overall	-1.01	0.312
ENSG00000180801	ARSJ	intron	4	113903675	113978437	Colon_Transverse	Overall	1.01	0.312
ENSG00000197943	PLCG2	intron	16	81928624	81928907	Cells_EBV-transformed_lymphocytes	Female	-1.01	0.312
ENSG00000198815	FOXJ3	intron	1	42199230	42205762	Adipose_Visceral_Omentum	Proximal	0	0.312
ENSG00000198815	FOXJ3	intron	1	42199230	42227883	Adipose_Subcutaneous	Proximal	0.34	0.312
ENSG00000198879	SFMBT2	intron	10	7188733	7197548	Adipose_Subcutaneous	Male	1.01	0.312
ENSG00000237470	DCLRE1CP1	intron	10	14932955	14934380	Cells_EBV-transformed_lymphocytes	Male	-1.01	0.312
ENSG00000165733	BMS1	intron	10	42802218	42816599	Adipose_Subcutaneous	Distal	0.1	0.312
ENSG00000163001	CFAP36	intron	2	55537585	55543964	Adipose_Subcutaneous	Overall	-1.07	0.312
ENSG00000103512	NOMO1	intron	16	14878834	14880015	Adipose_Subcutaneous	Overall	1	0.312
ENSG00000170260	ZNF212	intron	7	149262357	149266335	Adipose_Visceral_Omentum	Distal	-1.01	0.312
ENSG00000204946	ZNF783	intron	7	149262357	149266335	Adipose_Visceral_Omentum	Distal	-1.01	0.312
ENSG00000117616	RSRP1	intron	1	25318271	25337040	Cells_EBV-transformed_lymphocytes	Distal	-1.01	0.312
ENSG00000165689	ENTR1	intron	9	136409067	136410328	Colon_Transverse	Overall	-0.54	0.312
ENSG00000227057	WDR46	intron	6	33280987	33284285	Adipose_Visceral_Omentum	Rectal	1.12	0.312
ENSG00000165568	AKR1E2	intron	10	4826363	4830675	Adipose_Visceral_Omentum	Male	-1.01	0.312
ENSG00000139194	RBP5	intron	12	7128418	7128703	Adipose_Visceral_Omentum	Male	1	0.312
ENSG00000256967	AC018653.3	intron	12	7128418	7128703	Adipose_Visceral_Omentum	Male	1	0.312
ENSG00000172785	ZNG1A	intron	9	162469	163978	Cells_EBV-transformed_lymphocytes	Rectal	1.01	0.312
ENSG00000072864	NDE1	intron	16	15696860	15699729	Cells_EBV-transformed_lymphocytes	Overall	1.02	0.312
ENSG00000134871	COL4A2	intron	13	110446499	110446798	Adipose_Subcutaneous	Female	-1.01	0.312
ENSG00000006125	AP2B1	intron	17	35598335	35600937	Adipose_Subcutaneous	Proximal	-1.35	0.312
ENSG00000128487	SPECC1	intron	17	20110562	20204333	Adipose_Visceral_Omentum	Distal	-1.01	0.312
ENSG00000164050	PLXNB1	intron	3	48409731	48409905	Adipose_Subcutaneous	Female	1.01	0.312
ENSG00000164050	PLXNB1	intron	3	48410077	48410296	Adipose_Subcutaneous	Female	-1.01	0.312
ENSG00000156587	UBE2L6	intron	11	57554623	57557235	Adipose_Subcutaneous	Overall	-0.19	0.312
ENSG00000105339	DENND3	intron	8	141190417	141191909	Adipose_Visceral_Omentum	Proximal	-1.01	0.312
ENSG00000125868	DSTN	intron	20	17570211	17600738	Adipose_Subcutaneous	Rectal	-1.34	0.312
ENSG00000185101	ANO9	intron	11	430403	431694	Cells_EBV-transformed_lymphocytes	Female	1.01	0.312
ENSG00000132199	ENOSF1	intron	18	675402	678696	Adipose_Visceral_Omentum	Female	0.73	0.312
ENSG00000110841	PPFIBP1	intron	12	27635115	27646062	Adipose_Visceral_Omentum	Male	-1.46	0.312
ENSG00000215237	AL592293.1	intron	9	15001732	15017355	Adipose_Subcutaneous	Colon	-1.01	0.312
ENSG00000198911	SREBF2	intron	22	41894937	41898649	Adipose_Visceral_Omentum	Overall	1.01	0.312
ENSG00000100300	TSPO	intron	22	43151604	43161052	Adipose_Subcutaneous	Female	1.39	0.312
ENSG00000132205	EMILIN2	intron	18	2908975	2909691	Adipose_Subcutaneous	Overall	1.01	0.312
ENSG00000224870	MRPL20-AS1	intron	1	1400303	1400605	Adipose_Subcutaneous	Distal	1.01	0.312
		intron	16	89526468	89529477	Cells_EBV-transformed_lymphocytes	Female	-1.01	0.312
		intron	6	33007215	33008013	Cells_EBV-transformed_lymphocytes	Male	1.01	0.312
ENSG00000040531	CTNS	intron	17	3636887	3637107	Cells_EBV-transformed_lymphocytes	Overall	-1.01	0.312
ENSG00000055163	CYFIP2	intron	5	157314463	157314969	Cells_EBV-transformed_lymphocytes	Female	1.01	0.312
ENSG00000060069	CTDP1	intron	18	79717676	79717810	Adipose_Subcutaneous	Proximal	1.01	0.312
ENSG00000104219	ZDHHC2	intron	8	17186425	17195504	Cells_EBV-transformed_lymphocytes	Distal	1.01	0.312
ENSG00000105650	PDE4C	intron	19	18219397	18220226	Colon_Transverse	Overall	-1.01	0.312
ENSG00000110274	CEP164	intron	11	117395722	117396057	Adipose_Visceral_Omentum	Male	1.01	0.312
ENSG00000128951	DUT	intron	15	48336090	48340145	Adipose_Subcutaneous	Female	-1.01	0.312
ENSG00000128951	DUT	intron	15	48336090	48341289	Adipose_Subcutaneous	Female	1.01	0.312
ENSG00000128951	DUT	intron	15	48340214	48341289	Adipose_Subcutaneous	Female	-1.01	0.312
ENSG00000130653	PNPLA7	intron	9	137467473	137478034	Adipose_Visceral_Omentum	Male	1.01	0.312
ENSG00000143995	MEIS1	intron	2	66464220	66547943	Adipose_Visceral_Omentum	Rectal	-1.01	0.312
ENSG00000156973	PDE6D	intron	2	231739188	231781065	Adipose_Visceral_Omentum	Male	1.01	0.312
ENSG00000159140	SON	intron	21	33557316	33557546	Cells_EBV-transformed_lymphocytes	Colon	-1.01	0.312
ENSG00000159140	SON	intron	21	33557316	33559230	Cells_EBV-transformed_lymphocytes	Colon	1.01	0.312
ENSG00000171703	TCEA2	intron	20	64066538	64068047	Adipose_Subcutaneous	Male	1.01	0.312
ENSG00000173482	PTPRM	intron	18	8253414	8296368	Adipose_Subcutaneous	Female	-1.01	0.312
ENSG00000198081	ZBTB14	intron	18	5294001	5294801	Adipose_Subcutaneous	Colon	-1.01	0.312
ENSG00000205517	RGL3	intron	19	11402706	11405147	Adipose_Subcutaneous	Female	1.01	0.312
ENSG00000214753	HNRNPUL2	intron	11	62724426	62726619	Adipose_Subcutaneous	Female	1.01	0.312
ENSG00000055950	MRPL43	intron	10	100983817	100986749	Cells_EBV-transformed_lymphocytes	Proximal	1.01	0.312
ENSG00000212978	C2orf74-DT	intron	2	61143945	61144773	Cells_EBV-transformed_lymphocytes	Distal	-1.01	0.312
ENSG00000271889	C2orf74-AS1	intron	2	61143945	61144773	Cells_EBV-transformed_lymphocytes	Distal	-1.01	0.312
ENSG00000183621	ZNF438	intron	10	30941651	31031833	Adipose_Subcutaneous	Rectal	-1.01	0.312
ENSG00000168404	MLKL	intron	16	74676425	74678899	Adipose_Visceral_Omentum	Overall	-0.99	0.312
ENSG00000122085	MTERF4	intron	2	241090044	241094277	Cells_EBV-transformed_lymphocytes	Colon	1.01	0.312
ENSG00000178381	ZFAND2A	intron	7	1155584	1157656	Cells_EBV-transformed_lymphocytes	Female	-1.01	0.312
ENSG00000127472	PLA2G5	intron	1	20070465	20084821	Adipose_Visceral_Omentum	Overall	-0.54	0.312
ENSG00000165669	FAM204A	intron	10	118322411	118326154	Adipose_Subcutaneous	Female	1	0.312
ENSG00000251432	LINC02615	intron	4	128470549	128481673	Adipose_Subcutaneous	Distal	-1.01	0.312
ENSG00000154767	XPC	intron	3	14154033	14156335	Cells_EBV-transformed_lymphocytes	Distal	-0.64	0.312
		intron	11	17277297	17282789	Cells_EBV-transformed_lymphocytes	Colon	-1.01	0.312
ENSG00000168477	TNXB	intron	6	32048012	32048363	Adipose_Subcutaneous	Distal	1.01	0.312
ENSG00000162623	TYW3	intron	1	74733418	74736542	Adipose_Subcutaneous	Distal	1.01	0.312
ENSG00000099889	ARVCF	intron	22	19975757	19976568	Adipose_Subcutaneous	Colon	-1.01	0.312
ENSG00000185344	ATP6V0A2	intron	12	123735624	123737059	Cells_EBV-transformed_lymphocytes	Rectal	-1.01	0.312
ENSG00000119943	PYROXD2	intron	10	98387307	98387865	Adipose_Subcutaneous	Distal	-1	0.312
		intron	1	101080998	101083461	Cells_EBV-transformed_lymphocytes	Rectal	-1.01	0.312
		intron	7	55436174	55492282	Cells_EBV-transformed_lymphocytes	Colon	-1.01	0.312
ENSG00000071282	LMCD1	intron	3	8548903	8549874	Adipose_Subcutaneous	Male	-1.01	0.312
ENSG00000071282	LMCD1	intron	3	8548903	8565432	Adipose_Subcutaneous	Male	1.01	0.312
ENSG00000110665	C11orf21	intron	11	2300613	2301756	Cells_EBV-transformed_lymphocytes	Proximal	1.01	0.312
ENSG00000127419	TMEM175	intron	4	948615	950421	Adipose_Visceral_Omentum	Proximal	-1.01	0.312
ENSG00000128656	CHN1	intron	2	174809042	174811511	Adipose_Visceral_Omentum	Male	-1.01	0.312
ENSG00000131781	FMO5	intron	1	147190249	147201152	Adipose_Visceral_Omentum	Female	-1.01	0.312
ENSG00000135930	EIF4E2	intron	2	232567214	232568945	Cells_EBV-transformed_lymphocytes	Rectal	1.01	0.312
ENSG00000170954	ZNF415	intron	19	53109908	53115704	Adipose_Subcutaneous	Proximal	-1.01	0.312
ENSG00000170954	ZNF415	intron	19	53115924	53116313	Adipose_Subcutaneous	Proximal	-1.01	0.312
ENSG00000178814	OPLAH	intron	8	144057713	144057856	Adipose_Subcutaneous	Proximal	0	0.312
ENSG00000197937	ZNF347	intron	19	53109908	53115704	Adipose_Subcutaneous	Proximal	-1.01	0.312
ENSG00000197937	ZNF347	intron	19	53115924	53116313	Adipose_Subcutaneous	Proximal	-1.01	0.312
ENSG00000198604	BAZ1A	intron	14	34758846	34764707	Adipose_Subcutaneous	Female	1.01	0.312
ENSG00000198924	DCLRE1A	intron	10	113853847	113854354	Cells_EBV-transformed_lymphocytes	Colon	-1.01	0.312
ENSG00000204634	TBC1D8	intron	2	101029776	101032268	Adipose_Subcutaneous	Colon	-1.01	0.312
ENSG00000242267	SKINT1L	intron	1	48128021	48128460	Adipose_Visceral_Omentum	Proximal	-1.01	0.312
ENSG00000147526	TACC1	intron	8	38728671	38742351	Colon_Transverse	Overall	-0.94	0.312
ENSG00000174669	SLC29A2	intron	11	66367869	66368537	Adipose_Visceral_Omentum	Rectal	0.19	0.312
ENSG00000140521	POLG	intron	15	89330276	89332218	Adipose_Visceral_Omentum	Colon	-1	0.312
ENSG00000153113	CAST	intron	5	96663166	96675539	Adipose_Subcutaneous	Rectal	-1.25	0.312
ENSG00000251314	AC104123.1	intron	5	96663166	96675539	Adipose_Subcutaneous	Rectal	-1.25	0.312
ENSG00000131236	CAP1	intron	1	40040801	40059334	Adipose_Subcutaneous	Overall	-1.01	0.312
ENSG00000100325	ASCC2	intron	22	29822075	29822335	Adipose_Subcutaneous	Overall	1	0.312
ENSG00000146054	TRIM7	intron	5	181203640	181204589	Cells_EBV-transformed_lymphocytes	Distal	1.01	0.312
ENSG00000107372	ZFAND5	intron	9	72360784	72363470	Cells_EBV-transformed_lymphocytes	Colon	0.14	0.312
ENSG00000110514	MADD	intron	11	47296055	47308591	Colon_Transverse	Overall	-1.01	0.312
ENSG00000168216	LMBRD1	intron	6	69738015	69741789	Adipose_Subcutaneous	Female	1.01	0.312
ENSG00000115306	SPTBN1	intron	2	54659999	54664453	Adipose_Subcutaneous	Distal	0.27	0.312
ENSG00000121310	ECHDC2	intron	1	52897484	52898580	Cells_EBV-transformed_lymphocytes	Rectal	0.32	0.312
ENSG00000119139	TJP2	intron	9	69151771	69212548	Adipose_Subcutaneous	Proximal	-0.04	0.312
ENSG00000151067	CACNA1C	intron	12	2612013	2634297	Adipose_Visceral_Omentum	Male	0.16	0.312
ENSG00000088280	ASAP3	intron	1	23456194	23484005	Adipose_Subcutaneous	Rectal	0.99	0.312
ENSG00000215908	CROCCP2	intron	1	16620038	16625775	Adipose_Visceral_Omentum	Colon	0.47	0.312
ENSG00000219481	NBPF1	intron	1	16620038	16625775	Adipose_Visceral_Omentum	Colon	0.47	0.312
ENSG00000227372	TP73-AS1	intron	1	3740387	3742430	Cells_EBV-transformed_lymphocytes	Male	-1.07	0.312
ENSG00000073169	SELENOO	intron	22	50206462	50208536	Colon_Sigmoid	Overall	-0.17	0.312
		intron	14	64336720	64337898	Cells_EBV-transformed_lymphocytes	Female	1.01	0.312
		intron	6	13578833	13579451	Cells_EBV-transformed_lymphocytes	Male	-1.01	0.312
ENSG00000037280	FLT4	intron	5	180629427	180629696	Adipose_Visceral_Omentum	Female	-1.01	0.312
ENSG00000055130	CUL1	intron	7	148759638	148766561	Cells_EBV-transformed_lymphocytes	Male	-1.01	0.312
ENSG00000064313	TAF2	intron	8	119744393	119746705	Cells_EBV-transformed_lymphocytes	Female	-1.01	0.312
ENSG00000100714	MTHFD1	intron	14	64390467	64400793	Adipose_Subcutaneous	Overall	-1.01	0.312
ENSG00000104522	GFUS	intron	8	143616723	143617428	Adipose_Visceral_Omentum	Rectal	1.01	0.312
ENSG00000112511	PHF1	intron	6	33415329	33415590	Adipose_Visceral_Omentum	Male	1.01	0.312
ENSG00000116641	DOCK7	intron	1	62619993	62625259	Cells_EBV-transformed_lymphocytes	Female	1.01	0.312
ENSG00000118046	STK11	intron	19	1221846	1221949	Adipose_Subcutaneous	Rectal	0.34	0.312
ENSG00000143847	PPFIA4	intron	1	203049767	203051769	Cells_EBV-transformed_lymphocytes	Overall	1.01	0.312
ENSG00000164211	STARD4	intron	5	111500106	111500267	Adipose_Subcutaneous	Distal	-1.01	0.312
ENSG00000164211	STARD4	intron	5	111500106	111501002	Adipose_Subcutaneous	Distal	1.01	0.312
ENSG00000166387	PPFIBP2	intron	11	7649654	7650859	Adipose_Visceral_Omentum	Rectal	-1.01	0.312
ENSG00000166788	SAAL1	intron	11	18083731	18086866	Adipose_Subcutaneous	Colon	-1.01	0.312
ENSG00000172671	ZFAND4	intron	10	45652033	45652984	Adipose_Subcutaneous	Rectal	1.01	0.312
ENSG00000185267	CDNF	intron	10	14828272	14834217	Adipose_Subcutaneous	Male	-1.01	0.312
ENSG00000185267	CDNF	intron	10	14828272	14837832	Adipose_Subcutaneous	Male	-1.01	0.312
ENSG00000198920	KIAA0753	intron	17	6590003	6590510	Adipose_Subcutaneous	Colon	1.01	0.312
ENSG00000214063	TSPAN4	intron	11	844186	847201	Adipose_Subcutaneous	Rectal	0	0.312
ENSG00000261126	RBFADN	intron	18	80079808	80080781	Colon_Sigmoid	Overall	1.01	0.312
ENSG00000267127	AC090360.1	intron	18	80079808	80080781	Colon_Sigmoid	Overall	1.01	0.312
ENSG00000074755	ZZEF1	intron	17	4022828	4024919	Adipose_Subcutaneous	Female	-1.01	0.312
ENSG00000147526	TACC1	intron	8	38827375	38831125	Colon_Sigmoid	Overall	-1	0.312
ENSG00000142765	SYTL1	intron	1	27350485	27350794	Cells_EBV-transformed_lymphocytes	Overall	0.82	0.312
ENSG00000111364	DDX55	intron	12	123617872	123618611	Adipose_Visceral_Omentum	Distal	-1.01	0.312
ENSG00000211668	IGLV2-11	intron	22	22822866	22822982	Adipose_Subcutaneous	Colon	-0.26	0.312
ENSG00000278196	IGLV2-8	intron	22	22822866	22822982	Adipose_Subcutaneous	Colon	-0.26	0.312
ENSG00000134779	TPGS2	intron	18	36797050	36798449	Adipose_Subcutaneous	Female	1.13	0.312
ENSG00000166965	RCCD1	intron	15	90954948	90956612	Adipose_Visceral_Omentum	Overall	-0.87	0.312
ENSG00000005436	GCFC2	intron	2	75664783	75665929	Cells_EBV-transformed_lymphocytes	Colon	-0.03	0.312
ENSG00000224549	AC017067.1	intron	9	22723430	22820738	Adipose_Subcutaneous	Male	-1.01	0.312
ENSG00000234840	LINC01239	intron	9	22723430	22820738	Adipose_Subcutaneous	Male	-1.01	0.312
ENSG00000165060	FXN	intron	9	69046482	69064938	Adipose_Subcutaneous	Female	-0.41	0.312
		intron	1	200690430	200693753	Cells_EBV-transformed_lymphocytes	Female	1.01	0.312
ENSG00000213999	MEF2B	intron	19	19182683	19192081	Adipose_Visceral_Omentum	Female	-0.81	0.312
ENSG00000254901	BORCS8	intron	19	19182683	19192081	Adipose_Visceral_Omentum	Female	-0.81	0.312
ENSG00000050130	JKAMP	intron	14	59484593	59486713	Cells_EBV-transformed_lymphocytes	Overall	-1.05	0.312
ENSG00000164308	ERAP2	intron	5	96909764	96912637	Adipose_Visceral_Omentum	Male	-0.72	0.312
ENSG00000128159	TUBGCP6	intron	22	50220015	50220251	Adipose_Subcutaneous	Distal	0.48	0.312
		intron	1	183586977	183590156	Cells_EBV-transformed_lymphocytes	Male	-1.01	0.312
ENSG00000072609	CHFR	intron	12	132827902	132828327	Adipose_Visceral_Omentum	Distal	1.01	0.312
ENSG00000090615	GOLGA3	intron	12	132827902	132828327	Adipose_Visceral_Omentum	Distal	1.01	0.312
ENSG00000111358	GTF2H3	intron	12	123633872	123645455	Adipose_Visceral_Omentum	Rectal	-0.34	0.312
ENSG00000112701	SENP6	intron	6	75676054	75677030	Cells_EBV-transformed_lymphocytes	Female	-1.01	0.312
ENSG00000119383	PTPA	intron	9	129142552	129142681	Adipose_Subcutaneous	Distal	-0.34	0.312
ENSG00000120910	PPP3CC	intron	8	22511231	22513293	Cells_EBV-transformed_lymphocytes	Overall	-1.01	0.312
ENSG00000124214	STAU1	intron	20	49154071	49165997	Adipose_Subcutaneous	Colon	-1.01	0.312
ENSG00000124214	STAU1	intron	20	49154071	49188116	Adipose_Subcutaneous	Colon	-1.01	0.312
ENSG00000140538	NTRK3	intron	15	87979463	87981226	Adipose_Subcutaneous	Overall	-1.01	0.312
ENSG00000145390	USP53	intron	4	119260653	119261715	Adipose_Subcutaneous	Rectal	-1.01	0.312
ENSG00000165406	MARCHF8	intron	10	45459267	45459740	Cells_EBV-transformed_lymphocytes	Female	-1.01	0.312
ENSG00000165406	MARCHF8	intron	10	45459267	45461231	Cells_EBV-transformed_lymphocytes	Female	1.01	0.312
ENSG00000176986	SEC24C	intron	10	73763983	73765451	Adipose_Subcutaneous	Male	-1.01	0.312
ENSG00000182870	GALNT9	intron	12	132262625	132286250	Adipose_Visceral_Omentum	Male	1.01	0.312
ENSG00000196968	FUT11	intron	10	73773815	73775419	Adipose_Visceral_Omentum	Male	0.34	0.312
ENSG00000197386	HTT	intron	4	3203066	3204007	Adipose_Subcutaneous	Distal	-1.01	0.312
ENSG00000213533	STIMATE	intron	3	52844941	52849792	Adipose_Subcutaneous	Distal	-1.01	0.312
ENSG00000132600	PRMT7	intron	16	68352409	68353395	Adipose_Visceral_Omentum	Colon	1	0.312
ENSG00000104763	ASAH1	intron	8	18069878	18071300	Cells_EBV-transformed_lymphocytes	Rectal	-1.01	0.312
ENSG00000124762	CDKN1A	intron	6	36678939	36684097	Adipose_Visceral_Omentum	Female	1	0.312
ENSG00000146576	INTS15	intron	7	6591867	6594435	Adipose_Visceral_Omentum	Male	-1	0.312
ENSG00000074657	ZNF532	intron	18	58931755	58934433	Adipose_Subcutaneous	Rectal	1.21	0.312
ENSG00000232079	LINC01697	intron	21	28090521	28102550	Adipose_Visceral_Omentum	Male	1	0.312
ENSG00000186815	TPCN1	intron	12	113280195	113284581	Cells_EBV-transformed_lymphocytes	Proximal	1	0.312
ENSG00000125826	RBCK1	intron	20	427492	428491	Cells_EBV-transformed_lymphocytes	Male	-1	0.312
ENSG00000064115	TM7SF3	intron	12	26990627	26995237	Adipose_Visceral_Omentum	Male	-1	0.312
ENSG00000141503	MINK1	intron	17	4859328	4878317	Adipose_Subcutaneous	Male	0.34	0.312
ENSG00000100425	BRD1	intron	22	49777813	49794034	Cells_EBV-transformed_lymphocytes	Distal	1.01	0.312
ENSG00000100425	BRD1	intron	22	49778103	49787390	Adipose_Subcutaneous	Distal	-1.01	0.312
ENSG00000164292	RHOBTB3	intron	5	95780425	95783797	Adipose_Visceral_Omentum	Female	1.01	0.312
		intron	1	40041143	40041429	Cells_EBV-transformed_lymphocytes	Female	1.01	0.312
		intron	1	40041143	40059334	Cells_EBV-transformed_lymphocytes	Female	-1.01	0.312
		intron	19	35248976	35250315	Cells_EBV-transformed_lymphocytes	Overall	-1.01	0.312
ENSG00000049323	LTBP1	intron	2	33110751	33134793	Adipose_Visceral_Omentum	Proximal	-1.01	0.312
ENSG00000111863	ADTRP	intron	6	11768383	11778607	Cells_EBV-transformed_lymphocytes	Proximal	1.01	0.312
ENSG00000122786	CALD1	intron	7	134933390	134935688	Adipose_Subcutaneous	Rectal	-1.01	0.312
ENSG00000131236	CAP1	intron	1	40041493	40059337	Adipose_Visceral_Omentum	Female	1.01	0.312
ENSG00000134779	TPGS2	intron	18	36818973	36823803	Adipose_Subcutaneous	Rectal	1.01	0.312
ENSG00000136783	NIPSNAP3A	intron	9	104753675	104754551	Adipose_Subcutaneous	Female	-1.01	0.312
ENSG00000144747	TMF1	intron	3	69026097	69027900	Adipose_Visceral_Omentum	Rectal	-1.01	0.312
ENSG00000146733	PSPH	intron	7	56042643	56043148	Cells_EBV-transformed_lymphocytes	Rectal	-1.01	0.312
ENSG00000151849	CENPJ	intron	13	24884245	24884323	Adipose_Visceral_Omentum	Colon	-1.01	0.312
ENSG00000151849	CENPJ	intron	13	24884245	24884401	Cells_EBV-transformed_lymphocytes	Colon	1.01	0.312
ENSG00000157800	SLC37A3	intron	7	140360336	140364408	Adipose_Subcutaneous	Male	1.01	0.312
ENSG00000161526	SAP30BP	intron	17	75705693	75706008	Adipose_Subcutaneous	Distal	-1.01	0.312
ENSG00000164548	TRA2A	intron	7	23522432	23531181	Adipose_Subcutaneous	Distal	1.01	0.312
ENSG00000164951	PDP1	intron	8	93917079	93922016	Adipose_Visceral_Omentum	Proximal	-1.01	0.312
ENSG00000167202	TBC1D2B	intron	15	78034739	78044900	Colon_Transverse	Overall	1.01	0.312
ENSG00000168000	BSCL2	intron	11	62690867	62691075	Adipose_Subcutaneous	Distal	-1.01	0.312
ENSG00000168000	BSCL2	intron	11	62690873	62691075	Cells_EBV-transformed_lymphocytes	Distal	1.01	0.312
ENSG00000168000	BSCL2	intron	11	62691141	62691280	Cells_EBV-transformed_lymphocytes	Distal	-1.01	0.312
ENSG00000175054	ATR	intron	3	142513638	142515395	Cells_EBV-transformed_lymphocytes	Overall	-1.01	0.312
ENSG00000187288	CIDEC	intron	3	9878511	9880224	Adipose_Subcutaneous	Female	1.01	0.312
ENSG00000198860	TSEN15	intron	1	184054863	184072157	Adipose_Subcutaneous	Rectal	1.01	0.312
ENSG00000198860	TSEN15	intron	1	184054863	184095690	Adipose_Subcutaneous	Rectal	-1.01	0.312
ENSG00000115705	TPO	intron	2	1516982	1539553	Adipose_Visceral_Omentum	Female	0.14	0.313
		intron	2	119302548	119311386	Cells_EBV-transformed_lymphocytes	Proximal	-1.01	0.313
ENSG00000115694	STK25	intron	2	241496534	241496754	Cells_EBV-transformed_lymphocytes	Colon	-0.66	0.313
ENSG00000122390	NAA60	intron	16	3458181	3476222	Cells_EBV-transformed_lymphocytes	Rectal	0.32	0.313
ENSG00000132199	ENOSF1	intron	18	683380	685921	Adipose_Subcutaneous	Distal	0.38	0.313
ENSG00000121068	TBX2	intron	17	61404769	61405202	Adipose_Subcutaneous	Proximal	-1.01	0.313
ENSG00000050130	JKAMP	intron	14	59495224	59498727	Cells_EBV-transformed_lymphocytes	Colon	-1.01	0.313
ENSG00000161912	ADCY10P1	intron	6	41119107	41120523	Adipose_Subcutaneous	Colon	1.01	0.313
ENSG00000205885	C1RL-AS1	intron	12	7115219	7118899	Adipose_Subcutaneous	Colon	1.1	0.313
ENSG00000136068	FLNB	intron	3	58130908	58132808	Cells_EBV-transformed_lymphocytes	Male	1	0.313
ENSG00000163932	PRKCD	intron	3	53161428	53178404	Adipose_Subcutaneous	Rectal	1.01	0.313
ENSG00000156042	CFAP70	intron	10	73256416	73269614	Adipose_Subcutaneous	Rectal	-1.01	0.313
ENSG00000105552	BCAT2	intron	19	48807074	48810809	Cells_EBV-transformed_lymphocytes	Distal	1.07	0.313
ENSG00000165322	ARHGAP12	intron	10	31831800	31839305	Adipose_Visceral_Omentum	Rectal	0.16	0.313
ENSG00000075234	TTC38	intron	22	46285279	46287073	Whole_Blood	Overall	0.86	0.313
ENSG00000119638	NEK9	intron	14	75121174	75124046	Adipose_Subcutaneous	Rectal	-0.89	0.313
ENSG00000263528	IKBKE	intron	1	206493378	206493920	Adipose_Subcutaneous	Colon	1.01	0.313
ENSG00000266094	RASSF5	intron	1	206493378	206493920	Adipose_Subcutaneous	Colon	1.01	0.313
		intron	1	151844242	151850233	Cells_EBV-transformed_lymphocytes	Overall	1.01	0.313
		intron	17	81653364	81653671	Cells_EBV-transformed_lymphocytes	Distal	-1.01	0.313
ENSG00000015133	CCDC88C	intron	14	91321304	91324779	Whole_Blood	Overall	1.01	0.313
ENSG00000052749	RRP12	intron	10	97393760	97396218	Adipose_Visceral_Omentum	Female	1.01	0.313
ENSG00000066136	NFYC	intron	1	40769415	40770709	Adipose_Subcutaneous	Female	1.01	0.313
ENSG00000074603	DPP8	intron	15	65451110	65451960	Adipose_Subcutaneous	Distal	-1.01	0.313
ENSG00000081760	AACS	intron	12	125124769	125124902	Adipose_Visceral_Omentum	Female	1.01	0.313
ENSG00000086102	NFX1	intron	9	33364774	33366629	Adipose_Visceral_Omentum	Overall	-1.01	0.313
ENSG00000109111	SUPT6H	intron	17	28690229	28693696	Adipose_Visceral_Omentum	Proximal	-1.01	0.313
ENSG00000116350	SRSF4	intron	1	29150192	29154696	Adipose_Subcutaneous	Colon	-1.01	0.313
ENSG00000116668	SWT1	intron	1	185190642	185202654	Adipose_Visceral_Omentum	Rectal	-1.01	0.313
ENSG00000125703	ATG4C	intron	1	62829176	62834038	Adipose_Visceral_Omentum	Male	1.01	0.313
ENSG00000128652	HOXD3	intron	2	176153037	176169031	Adipose_Subcutaneous	Female	1.01	0.313
ENSG00000134352	IL6ST	intron	5	55969855	55976215	Adipose_Subcutaneous	Female	-1.01	0.313
ENSG00000135912	TTLL4	intron	2	218745233	218745691	Whole_Blood	Overall	1.01	0.313
ENSG00000138286	FAM149B1	intron	10	73235318	73239312	Adipose_Subcutaneous	Rectal	1.01	0.313
ENSG00000144283	PKP4	intron	2	158669302	158669720	Adipose_Visceral_Omentum	Distal	1.01	0.313
ENSG00000151208	DLG5	intron	10	77811234	77811924	Adipose_Visceral_Omentum	Female	-1.01	0.313
ENSG00000163702	IL17RC	intron	3	9923981	9924232	Adipose_Visceral_Omentum	Proximal	-1.01	0.313
ENSG00000163702	IL17RC	intron	3	9924020	9924232	Adipose_Subcutaneous	Proximal	1.01	0.313
ENSG00000169826	CSGALNACT2	intron	10	43158931	43160494	Adipose_Subcutaneous	Colon	-1.01	0.313
ENSG00000170166	HOXD4	intron	2	176153037	176169031	Adipose_Subcutaneous	Female	1.01	0.313
ENSG00000172817	CYP7B1	intron	8	64596929	64604682	Cells_EBV-transformed_lymphocytes	Male	-1.01	0.313
ENSG00000174373	RALGAPA1	intron	14	35690003	35715707	Cells_EBV-transformed_lymphocytes	Male	1.01	0.313
ENSG00000196743	GM2A	intron	5	151253297	151259755	Adipose_Subcutaneous	Colon	1.01	0.313
ENSG00000196951	SCOC-AS1	intron	4	140369350	140373263	Adipose_Visceral_Omentum	Proximal	1.01	0.313
ENSG00000226363	HAGLROS	intron	2	176153037	176169031	Adipose_Subcutaneous	Female	1.01	0.313
ENSG00000169972	PUSL1	intron	1	1308972	1309086	Colon_Sigmoid	Overall	-0.92	0.313
ENSG00000140983	RHOT2	intron	16	668699	669553	Adipose_Visceral_Omentum	Overall	1	0.313
ENSG00000163001	CFAP36	intron	2	55537585	55543938	Colon_Transverse	Overall	1.29	0.313
ENSG00000126217	MCF2L	intron	13	113086249	113087235	Adipose_Subcutaneous	Distal	1.01	0.313
ENSG00000164050	PLXNB1	intron	3	48422205	48422331	Adipose_Subcutaneous	Proximal	-1.01	0.313
ENSG00000138735	PDE5A	intron	4	119519139	119520935	Adipose_Visceral_Omentum	Proximal	-1.01	0.313
ENSG00000002933	TMEM176A	intron	7	150801724	150802215	Adipose_Subcutaneous	Female	-1.01	0.313
ENSG00000099330	OCEL1	intron	19	17227199	17228256	Cells_EBV-transformed_lymphocytes	Rectal	0.28	0.313
ENSG00000198162	MAN1A2	intron	1	117502970	117522825	Adipose_Visceral_Omentum	Male	-1.02	0.313
ENSG00000196535	MYO18A	intron	17	29115840	29116444	Adipose_Subcutaneous	Male	-0.08	0.313
ENSG00000112855	HARS2	intron	5	140698831	140700819	Adipose_Subcutaneous	Distal	-1.01	0.313
ENSG00000146007	ZMAT2	intron	5	140698831	140700819	Adipose_Subcutaneous	Distal	-1.01	0.313
ENSG00000100284	TOM1	intron	22	35327387	35330347	Adipose_Visceral_Omentum	Male	-1.01	0.313
		intron	1	52857749	52860731	Cells_EBV-transformed_lymphocytes	Male	1.01	0.313
		intron	17	76239171	76240153	Cells_EBV-transformed_lymphocytes	Distal	-1.01	0.313
		intron	22	29243489	29253930	Cells_EBV-transformed_lymphocytes	Overall	-1.01	0.313
ENSG00000047365	ARAP2	intron	4	36212487	36213243	Adipose_Subcutaneous	Colon	-1.01	0.313
ENSG00000068878	PSME4	intron	2	53866880	53874339	Cells_EBV-transformed_lymphocytes	Male	-1.01	0.313
ENSG00000070061	ELP1	intron	9	108897285	108898502	Cells_EBV-transformed_lymphocytes	Colon	1.01	0.313
ENSG00000107201	RIGI	intron	9	32459514	32466290	Adipose_Subcutaneous	Male	-1.01	0.313
ENSG00000118308	IRAG2	intron	12	25104058	25106943	Cells_EBV-transformed_lymphocytes	Female	1.01	0.313
ENSG00000122033	MTIF3	intron	13	27440449	27441017	Adipose_Subcutaneous	Male	-1.01	0.313
ENSG00000122033	MTIF3	intron	13	27440449	27445088	Adipose_Subcutaneous	Male	1.01	0.313
ENSG00000122033	MTIF3	intron	13	27441077	27445088	Adipose_Subcutaneous	Male	1.01	0.313
ENSG00000135048	CEMIP2	intron	9	71698204	71700642	Adipose_Visceral_Omentum	Proximal	1.01	0.313
ENSG00000166037	CEP57	intron	11	95817903	95818827	Adipose_Visceral_Omentum	Colon	-1.01	0.313
ENSG00000184060	ADAP2	intron	17	30931968	30934185	Adipose_Subcutaneous	Overall	0.2	0.313
ENSG00000186088	GSAP	intron	7	77329391	77330239	Adipose_Visceral_Omentum	Distal	0	0.313
ENSG00000187118	CMC1	intron	3	28291954	28316333	Adipose_Subcutaneous	Female	1.01	0.313
ENSG00000198682	PAPSS2	intron	10	87715843	87721756	Adipose_Visceral_Omentum	Male	1.01	0.313
ENSG00000198682	PAPSS2	intron	10	87715843	87727284	Adipose_Subcutaneous	Male	-1.01	0.313
ENSG00000198853	RUSC2	intron	9	35490172	35546430	Adipose_Subcutaneous	Overall	1.01	0.313
ENSG00000204104	TRAF3IP1	intron	2	238349408	238352827	Adipose_Visceral_Omentum	Colon	-0.34	0.313
ENSG00000239213	NCK1-DT	intron	3	136846586	136858518	Adipose_Subcutaneous	Overall	1.01	0.313
ENSG00000118308	IRAG2	intron	12	25104058	25104361	Cells_EBV-transformed_lymphocytes	Female	-1.01	0.313
ENSG00000122033	MTIF3	intron	13	27441242	27445088	Adipose_Visceral_Omentum	Male	1.01	0.313
ENSG00000196233	LCOR	intron	10	96907747	96944113	Adipose_Visceral_Omentum	Colon	1.01	0.313
ENSG00000104731	KLHDC4	intron	16	87703432	87707958	Adipose_Visceral_Omentum	Female	-1.07	0.313
ENSG00000171766	GATM	intron	15	45362221	45363900	Cells_EBV-transformed_lymphocytes	Female	1.02	0.313
ENSG00000143740	SNAP47	intron	1	227735499	227747692	Whole_Blood	Overall	1.01	0.313
ENSG00000157617	C2CD2	intron	21	41942245	41953370	Cells_EBV-transformed_lymphocytes	Distal	1	0.313
ENSG00000196268	ZNF493	intron	19	21405856	21422913	Cells_EBV-transformed_lymphocytes	Distal	0.89	0.313
ENSG00000153815	CMIP	intron	16	81607692	81620876	Adipose_Visceral_Omentum	Male	0.98	0.313
ENSG00000166529	ZSCAN21	intron	7	100049841	100056911	Cells_EBV-transformed_lymphocytes	Female	1.01	0.313
ENSG00000196655	TRAPPC4	intron	11	119019317	119020150	Adipose_Subcutaneous	Distal	1.04	0.313
ENSG00000139620	KANSL2	intron	12	48655060	48658632	Cells_EBV-transformed_lymphocytes	Proximal	1	0.313
		intron	7	7567688	7572436	Cells_EBV-transformed_lymphocytes	Distal	1.01	0.313
ENSG00000125731	SH2D3A	intron	19	6754425	6754616	Cells_EBV-transformed_lymphocytes	Overall	1.3	0.313
ENSG00000025434	NR1H3	intron	11	47260675	47261241	Adipose_Subcutaneous	Colon	0.63	0.313
ENSG00000166927	MS4A7	intron	11	60383288	60386717	Adipose_Visceral_Omentum	Rectal	0.2	0.313
ENSG00000188234	AGAP4	intron	10	45848912	45853655	Adipose_Subcutaneous	Overall	1.01	0.313
ENSG00000239883	PARGP1	intron	10	45848912	45853655	Adipose_Subcutaneous	Overall	1.01	0.313
ENSG00000115446	UNC50	intron	2	98610039	98610161	Adipose_Subcutaneous	Rectal	-1.01	0.313
ENSG00000167491	GATAD2A	intron	19	19406019	19465340	Adipose_Subcutaneous	Colon	-1.01	0.313
ENSG00000109920	FNBP4	intron	11	47744163	47746056	Cells_EBV-transformed_lymphocytes	Rectal	1.01	0.313
ENSG00000230487	PSMG3-AS1	intron	7	1570279	1574715	Adipose_Subcutaneous	Overall	1.14	0.313
ENSG00000257365	FNTB	intron	14	64924126	64926010	Adipose_Subcutaneous	Female	-1.27	0.313
ENSG00000258289	CHURC1	intron	14	64924126	64926010	Adipose_Subcutaneous	Female	-1.27	0.313
ENSG00000157259	GATAD1	intron	7	92454685	92456372	Adipose_Visceral_Omentum	Female	-0.5	0.313
ENSG00000244055	AC007566.1	intron	7	92454685	92456372	Adipose_Visceral_Omentum	Female	-0.5	0.313
ENSG00000124356	STAMBP	intron	2	73828996	73830845	Adipose_Visceral_Omentum	Distal	0.73	0.313
ENSG00000197140	ADAM32	intron	8	39151548	39160897	Adipose_Subcutaneous	Colon	1.01	0.313
ENSG00000101104	PABPC1L	intron	20	44938191	44958337	Adipose_Visceral_Omentum	Rectal	-1	0.313
ENSG00000165406	MARCHF8	intron	10	45553204	45594235	Cells_EBV-transformed_lymphocytes	Proximal	-1	0.313
		intron	17	8837871	8838564	Cells_EBV-transformed_lymphocytes	Female	-1.01	0.313
ENSG00000009413	REV3L	intron	6	111472140	111482750	Adipose_Visceral_Omentum	Proximal	-1.01	0.313
ENSG00000010810	FYN	intron	6	111699670	111700104	Adipose_Subcutaneous	Overall	-1.01	0.313
ENSG00000029534	ANK1	intron	8	41663742	41664805	Cells_EBV-transformed_lymphocytes	Proximal	-1.01	0.313
ENSG00000029534	ANK1	intron	8	41663742	41668267	Cells_EBV-transformed_lymphocytes	Proximal	1.01	0.313
ENSG00000066855	MTFR1	intron	8	65682451	65693644	Adipose_Visceral_Omentum	Distal	-1.01	0.313
ENSG00000081087	OSTM1	intron	6	108049418	108051031	Cells_EBV-transformed_lymphocytes	Colon	1.01	0.313
ENSG00000103091	WDR59	intron	16	74888319	74889703	Adipose_Visceral_Omentum	Proximal	1.01	0.313
ENSG00000104375	STK3	intron	8	98596169	98597249	Adipose_Subcutaneous	Distal	1.01	0.313
ENSG00000141506	PIK3R5	intron	17	8887221	8887521	Cells_EBV-transformed_lymphocytes	Male	-1.01	0.313
ENSG00000141956	PRDM15	intron	21	41823449	41825960	Cells_EBV-transformed_lymphocytes	Proximal	1.01	0.313
ENSG00000150712	MTMR12	intron	5	32268794	32270845	Cells_EBV-transformed_lymphocytes	Female	-1.01	0.313
ENSG00000154305	MIA3	intron	1	222662332	222662458	Adipose_Visceral_Omentum	Male	1.01	0.313
ENSG00000154305	MIA3	intron	1	222662332	222663998	Adipose_Visceral_Omentum	Male	0	0.313
ENSG00000160294	MCM3AP	intron	21	46251682	46254392	Adipose_Visceral_Omentum	Colon	-1.01	0.313
ENSG00000166025	AMOTL1	intron	11	94869473	94870689	Adipose_Subcutaneous	Rectal	-1.01	0.313
ENSG00000168411	RFWD3	intron	16	74661451	74664624	Adipose_Visceral_Omentum	Proximal	-1.01	0.313
ENSG00000177169	ULK1	intron	12	131910800	131911942	Adipose_Visceral_Omentum	Colon	-1.01	0.313
ENSG00000181090	EHMT1	intron	9	137811615	137813006	Adipose_Visceral_Omentum	Female	-1.01	0.313
ENSG00000186493	IRX2-DT	intron	5	2752464	2755029	Adipose_Subcutaneous	Distal	-1.01	0.313
ENSG00000197989	SNHG12	intron	1	28579981	28580425	Adipose_Subcutaneous	Female	-1.01	0.313
ENSG00000197989	SNHG12	intron	1	28579981	28580560	Adipose_Subcutaneous	Female	1.01	0.313
ENSG00000197989	SNHG12	intron	1	28580646	28581094	Adipose_Subcutaneous	Female	0.34	0.313
ENSG00000197989	SNHG12	intron	1	28580646	28581111	Adipose_Visceral_Omentum	Female	-1.01	0.313
ENSG00000266074	BAHCC1	intron	17	81399917	81401412	Adipose_Subcutaneous	Female	-1.01	0.313
ENSG00000138134	STAMBPL1	intron	10	88894348	88901656	Cells_EBV-transformed_lymphocytes	Female	-1.01	0.313
ENSG00000100055	CYTH4	intron	22	37303402	37309212	Adipose_Subcutaneous	Overall	-1.36	0.313
ENSG00000084636	COL16A1	intron	1	31665234	31665504	Adipose_Visceral_Omentum	Proximal	1.01	0.313
ENSG00000139197	PEX5	intron	12	7190216	7190362	Adipose_Subcutaneous	Distal	-1.01	0.313
ENSG00000115607	IL18RAP	intron	2	102437362	102441312	Adipose_Visceral_Omentum	Distal	-1.01	0.313
ENSG00000103051	COG4	intron	16	70496379	70497221	Cells_EBV-transformed_lymphocytes	Colon	-1.01	0.313
ENSG00000103051	COG4	intron	16	70496431	70497221	Cells_EBV-transformed_lymphocytes	Colon	1.01	0.313
ENSG00000059588	TARBP1	intron	1	234401262	234405903	Adipose_Visceral_Omentum	Overall	1.47	0.313
ENSG00000204120	GIGYF2	intron	2	232703489	232735155	Adipose_Subcutaneous	Colon	-1	0.313
ENSG00000105707	HPN	intron	19	35065345	35065539	Adipose_Visceral_Omentum	Overall	-1.01	0.313
ENSG00000105707	HPN	intron	19	35065681	35065868	Adipose_Subcutaneous	Overall	1.01	0.313
ENSG00000121741	ZMYM2	intron	13	20019618	20026612	Adipose_Subcutaneous	Colon	-1	0.313
ENSG00000141279	NPEPPS	intron	17	47590881	47591904	Adipose_Subcutaneous	Proximal	1.01	0.313
ENSG00000141279	NPEPPS	intron	17	47590881	47591956	Adipose_Subcutaneous	Proximal	-1.01	0.313
ENSG00000132792	CTNNBL1	intron	20	37803048	37840102	Whole_Blood	Overall	-0.98	0.313
ENSG00000182165	TP53TG1	intron	7	87341684	87345043	Cells_EBV-transformed_lymphocytes	Colon	1.01	0.313
ENSG00000135063	ENTREP1	intron	9	69383521	69383630	Adipose_Subcutaneous	Overall	1.01	0.313
ENSG00000108474	PIGL	intron	17	16284138	16299888	Adipose_Visceral_Omentum	Male	-0.12	0.313
		intron	12	113003102	113004475	Cells_EBV-transformed_lymphocytes	Male	-1.01	0.313
		intron	9	3228889	3248032	Cells_EBV-transformed_lymphocytes	Rectal	1.01	0.313
ENSG00000052841	TTC17	intron	11	43396818	43397347	Adipose_Visceral_Omentum	Overall	-1.01	0.313
ENSG00000064651	SLC12A2	intron	5	128174666	128178567	Colon_Sigmoid	Overall	-1.01	0.313
ENSG00000081087	OSTM1	intron	6	108064299	108074250	Whole_Blood	Overall	-1.01	0.313
ENSG00000131473	ACLY	intron	17	41901813	41904729	Colon_Sigmoid	Overall	1.01	0.313
ENSG00000139131	YARS2	intron	12	32750107	32750719	Adipose_Subcutaneous	Colon	-1.01	0.313
ENSG00000147526	TACC1	intron	8	38788819	38819522	Adipose_Subcutaneous	Proximal	0.34	0.313
ENSG00000151468	CCDC3	intron	10	12898679	12998338	Adipose_Subcutaneous	Overall	-1.01	0.313
ENSG00000163938	GNL3	intron	3	52693046	52693187	Adipose_Subcutaneous	Colon	-1.01	0.313
ENSG00000163938	GNL3	intron	3	52693046	52693191	Adipose_Subcutaneous	Colon	1.01	0.313
ENSG00000166473	PKD1L2	intron	16	81108693	81109194	Adipose_Subcutaneous	Rectal	-1.01	0.313
ENSG00000172366	MCRIP2	intron	16	642249	646472	Adipose_Subcutaneous	Female	-1.01	0.313
ENSG00000173295	FAM86B3P	intron	8	8236299	8237126	Cells_EBV-transformed_lymphocytes	Female	1.01	0.313
ENSG00000176542	USF3	intron	3	113664409	113670121	Adipose_Subcutaneous	Female	-1.01	0.313
ENSG00000183647	ZNF530	intron	19	57607827	57612503	Adipose_Visceral_Omentum	Rectal	1.01	0.313
ENSG00000196305	IARS1	intron	9	92289426	92293441	Adipose_Visceral_Omentum	Male	-1.01	0.313
ENSG00000198920	KIAA0753	intron	17	6590003	6590510	Adipose_Subcutaneous	Male	1.01	0.313
ENSG00000250742	LINC02381	intron	12	54131839	54131990	Adipose_Subcutaneous	Proximal	1.01	0.313
ENSG00000187024	PTRH1	intron	9	127715194	127715544	Adipose_Subcutaneous	Female	-1.01	0.313
ENSG00000097033	SH3GLB1	intron	1	86738785	86742208	Adipose_Subcutaneous	Colon	-1	0.313
ENSG00000188234	AGAP4	intron	10	45847312	45848843	Cells_EBV-transformed_lymphocytes	Overall	-1.01	0.313
ENSG00000239883	PARGP1	intron	10	45847312	45848843	Cells_EBV-transformed_lymphocytes	Overall	-1.01	0.313
ENSG00000146729	NIPSNAP2	intron	7	55978395	55981473	Adipose_Visceral_Omentum	Colon	-1.23	0.313
ENSG00000154133	ROBO4	intron	11	124887099	124887358	Adipose_Visceral_Omentum	Male	-1.05	0.313
ENSG00000166510	CCDC68	intron	18	54938097	54940997	Colon_Sigmoid	Overall	1.01	0.313
ENSG00000197969	VPS13A	intron	9	77382087	77403236	Adipose_Subcutaneous	Rectal	1.15	0.313
ENSG00000157450	RNF111	intron	15	59091154	59092513	Adipose_Subcutaneous	Overall	-1	0.313
ENSG00000157450	RNF111	intron	15	59091154	59092537	Colon_Sigmoid	Overall	1	0.313
ENSG00000121413	ZSCAN18	intron	19	58090386	58093228	Adipose_Visceral_Omentum	Colon	-1.01	0.313
ENSG00000178773	CPNE7	intron	16	89587102	89588675	Cells_EBV-transformed_lymphocytes	Overall	1.01	0.313
ENSG00000255284	GATD1-DT	intron	11	780381	780713	Cells_EBV-transformed_lymphocytes	Colon	-0.89	0.313
ENSG00000125746	EML2	intron	19	45618943	45619060	Adipose_Visceral_Omentum	Female	-1	0.313
ENSG00000177045	SIX5	intron	19	45766111	45768042	Cells_EBV-transformed_lymphocytes	Female	1	0.313
ENSG00000080573	COL5A3	intron	19	9977941	9978574	Adipose_Visceral_Omentum	Colon	-1.01	0.313
ENSG00000124535	WRNIP1	intron	6	2768882	2770120	Adipose_Visceral_Omentum	Female	-0.34	0.313
ENSG00000231389	HLA-DPA1	intron	6	33073669	33080680	Adipose_Visceral_Omentum	Distal	0.99	0.313
ENSG00000134283	PPHLN1	intron	12	42332702	42335883	Adipose_Subcutaneous	Male	-1.01	0.313
ENSG00000072415	PALS1	intron	14	67301466	67301972	Adipose_Visceral_Omentum	Male	-1.01	0.313
ENSG00000100284	TOM1	intron	22	35317961	35323028	Adipose_Visceral_Omentum	Female	-1.01	0.313
ENSG00000100342	APOL1	intron	22	36254999	36257083	Cells_EBV-transformed_lymphocytes	Female	1.01	0.313
ENSG00000103489	XYLT1	intron	16	17259498	17358012	Cells_EBV-transformed_lymphocytes	Distal	1.01	0.313
ENSG00000109046	WSB1	intron	17	27294435	27301788	Adipose_Subcutaneous	Distal	1.01	0.313
ENSG00000132470	ITGB4	intron	17	75755850	75756429	Colon_Transverse	Overall	1.01	0.313
ENSG00000143669	LYST	intron	1	235766277	235770160	Adipose_Visceral_Omentum	Male	-1.01	0.313
ENSG00000147576	ADHFE1	intron	8	66432575	66439236	Adipose_Subcutaneous	Distal	-1.01	0.313
ENSG00000160563	MED27	intron	9	131884099	131887944	Adipose_Subcutaneous	Distal	-1.01	0.313
ENSG00000162882	HAAO	intron	2	42770186	42770493	Adipose_Visceral_Omentum	Overall	-0.34	0.313
ENSG00000164494	PDSS2	intron	6	107210570	107212109	Adipose_Subcutaneous	Male	1.01	0.313
ENSG00000169504	CLIC4	intron	1	24745625	24793177	Adipose_Visceral_Omentum	Overall	1.01	0.313
ENSG00000171425	ZNF581	intron	19	55635712	55640126	Adipose_Visceral_Omentum	Overall	1.01	0.313
ENSG00000213341	CHUK	intron	10	100219132	100219270	Cells_EBV-transformed_lymphocytes	Distal	1.01	0.313
ENSG00000072195	SPEG	intron	2	219487075	219488194	Colon_Sigmoid	Overall	-1.01	0.313
ENSG00000100342	APOL1	intron	22	36257136	36257319	Adipose_Visceral_Omentum	Female	1.01	0.313
ENSG00000101596	SMCHD1	intron	18	2778239	2784450	Adipose_Subcutaneous	Male	0	0.313
ENSG00000122482	ZNF644	intron	1	90935530	90937485	Adipose_Visceral_Omentum	Proximal	1.01	0.313
ENSG00000123870	ZNF137P	intron	19	52592228	52595617	Cells_EBV-transformed_lymphocytes	Proximal	-1.01	0.313
ENSG00000131781	FMO5	intron	1	147190249	147208852	Adipose_Subcutaneous	Female	1.01	0.313
ENSG00000142208	AKT1	intron	14	104771816	104772365	Adipose_Visceral_Omentum	Female	0	0.313
ENSG00000160712	IL6R	intron	1	154449980	154454488	Adipose_Visceral_Omentum	Colon	1.01	0.313
ENSG00000185838	GNB1L	intron	22	19820723	19821228	Adipose_Visceral_Omentum	Rectal	-1.01	0.313
ENSG00000215012	RTL10	intron	22	19820723	19821228	Adipose_Visceral_Omentum	Rectal	-1.01	0.313
ENSG00000232388	SMIM26	intron	20	18567596	18569236	Adipose_Visceral_Omentum	Proximal	-0.75	0.313
ENSG00000153786	ZDHHC7	intron	16	84981994	84988763	Colon_Sigmoid	Overall	0.91	0.313
ENSG00000133460	SLC2A11	intron	22	23858029	23862104	Adipose_Subcutaneous	Colon	-0.64	0.313
ENSG00000160688	FLAD1	intron	1	154990528	154992565	Cells_EBV-transformed_lymphocytes	Overall	-1.01	0.313
ENSG00000106348	IMPDH1	intron	7	128405865	128409289	Adipose_Subcutaneous	Male	1.01	0.313
ENSG00000106348	IMPDH1	intron	7	128405865	128409756	Adipose_Visceral_Omentum	Male	-1.01	0.313
ENSG00000166321	NUDT13	intron	10	73124320	73125118	Colon_Transverse	Overall	-1	0.313
ENSG00000138185	ENTPD1	intron	10	95839808	95844476	Adipose_Visceral_Omentum	Male	-0.99	0.313
ENSG00000147813	NAPRT	intron	8	143577943	143578093	Cells_EBV-transformed_lymphocytes	Colon	-0.53	0.313
ENSG00000082269	FAM135A	intron	6	70482154	70486167	Adipose_Subcutaneous	Female	1.01	0.313
ENSG00000082269	FAM135A	intron	6	70482154	70491034	Cells_EBV-transformed_lymphocytes	Female	-1.01	0.313
ENSG00000006576	PHTF2	intron	7	77940302	77940528	Cells_EBV-transformed_lymphocytes	Female	1.01	0.313
ENSG00000121577	POPDC2	intron	3	119674788	119675145	Adipose_Visceral_Omentum	Proximal	-1.01	0.313
ENSG00000138495	COX17	intron	3	119674788	119675145	Adipose_Visceral_Omentum	Proximal	-1.01	0.313
ENSG00000174606	ANGEL2	intron	1	213000912	213005033	Adipose_Visceral_Omentum	Overall	-0.83	0.313
ENSG00000165810	BTNL9	intron	5	181056015	181056538	Adipose_Subcutaneous	Male	-1.01	0.313
		intron	20	48989684	48991092	Cells_EBV-transformed_lymphocytes	Male	-1.01	0.313
ENSG00000033800	PIAS1	intron	15	68146700	68153590	Adipose_Visceral_Omentum	Male	-1.01	0.313
ENSG00000099821	POLRMT	intron	19	632938	633425	Adipose_Visceral_Omentum	Overall	1.01	0.313
ENSG00000105429	MEGF8	intron	19	42358307	42358787	Adipose_Subcutaneous	Female	1.01	0.313
ENSG00000105429	MEGF8	intron	19	42358307	42359098	Adipose_Visceral_Omentum	Female	-1.01	0.313
ENSG00000105771	SMG9	intron	19	43731674	43732858	Adipose_Visceral_Omentum	Rectal	1.01	0.313
ENSG00000111452	ADGRD1	intron	12	131003302	131003388	Adipose_Subcutaneous	Female	1.01	0.313
ENSG00000111452	ADGRD1	intron	12	131003471	131004186	Adipose_Subcutaneous	Female	1.01	0.313
ENSG00000114654	EFCC1	intron	3	129034329	129036977	Adipose_Subcutaneous	Distal	-1.01	0.313
ENSG00000115459	ELMOD3	intron	2	85362260	85368686	Cells_EBV-transformed_lymphocytes	Male	-1.01	0.313
ENSG00000115687	PASK	intron	2	241143074	241145750	Cells_EBV-transformed_lymphocytes	Distal	-1.01	0.313
ENSG00000122482	ZNF644	intron	1	90935530	90937485	Adipose_Visceral_Omentum	Colon	1.01	0.313
ENSG00000124198	ARFGEF2	intron	20	48989684	48991040	Cells_EBV-transformed_lymphocytes	Male	1.01	0.313
ENSG00000137942	FNBP1L	intron	1	93549426	93550947	Adipose_Subcutaneous	Colon	-1.01	0.313
ENSG00000137942	FNBP1L	intron	1	93551105	93552409	Adipose_Subcutaneous	Colon	1.01	0.313
ENSG00000138834	MAPK8IP3	intron	16	1747275	1747497	Adipose_Subcutaneous	Rectal	1.01	0.313
ENSG00000138834	MAPK8IP3	intron	16	1747275	1748244	Adipose_Subcutaneous	Rectal	-1.01	0.313
ENSG00000138834	MAPK8IP3	intron	16	1747636	1748244	Adipose_Subcutaneous	Rectal	1.01	0.313
ENSG00000142347	MYO1F	intron	19	8541991	8544297	Adipose_Visceral_Omentum	Female	1.01	0.313
ENSG00000150527	MIA2	intron	14	39291096	39293271	Adipose_Visceral_Omentum	Female	1.01	0.313
ENSG00000160293	VAV2	intron	9	133785885	133787920	Adipose_Subcutaneous	Distal	1.01	0.313
ENSG00000162104	ADCY9	intron	16	3992363	3993349	Adipose_Visceral_Omentum	Colon	-1.01	0.313
ENSG00000163938	GNL3	intron	3	52686827	52687246	Adipose_Visceral_Omentum	Colon	-1.01	0.313
ENSG00000168591	TMUB2	intron	17	44189299	44189411	Adipose_Subcutaneous	Female	-1.01	0.313
ENSG00000178904	DPY19L3	intron	19	32464784	32467474	Adipose_Subcutaneous	Colon	0	0.313
ENSG00000182578	CSF1R	intron	5	150073493	150077276	Adipose_Subcutaneous	Rectal	-1.01	0.313
ENSG00000186188	FFAR4	intron	10	93567287	93576091	Adipose_Visceral_Omentum	Proximal	-1.01	0.313
ENSG00000205643	CDPF1	intron	22	46245238	46247125	Cells_EBV-transformed_lymphocytes	Colon	1.01	0.313
ENSG00000242110	AMACR	intron	5	33998827	34004574	Adipose_Subcutaneous	Distal	1.01	0.313
ENSG00000186088	GSAP	intron	7	77377390	77381305	Adipose_Subcutaneous	Female	0.9	0.313
ENSG00000106100	NOD1	intron	7	30437656	30446141	Adipose_Subcutaneous	Distal	0.95	0.313
ENSG00000150636	CCDC102B	intron	18	68716594	68734734	Adipose_Visceral_Omentum	Proximal	1.01	0.313
ENSG00000204120	GIGYF2	intron	2	232844574	232847348	Cells_EBV-transformed_lymphocytes	Female	1.01	0.313
ENSG00000198832	SELENOM	intron	22	31106115	31107377	Adipose_Visceral_Omentum	Female	-1.01	0.313
ENSG00000187288	CIDEC	intron	3	9870322	9878434	Adipose_Subcutaneous	Distal	-1.01	0.313
ENSG00000171903	CYP4F11	intron	19	15914666	15914762	Colon_Transverse	Overall	1.01	0.313
ENSG00000073417	PDE8A	intron	15	85120583	85120797	Cells_EBV-transformed_lymphocytes	Distal	1.01	0.313
ENSG00000241839	PLEKHO2	intron	15	64842028	64848593	Adipose_Visceral_Omentum	Distal	-1.01	0.313
ENSG00000176155	CCDC57	intron	17	82134194	82135034	Adipose_Subcutaneous	Overall	-1.01	0.313
ENSG00000155256	ZFYVE27	intron	10	97744915	97748269	Adipose_Subcutaneous	Colon	-0.67	0.313
		intron	14	54843054	54843782	Cells_EBV-transformed_lymphocytes	Proximal	-1.01	0.313
ENSG00000006534	ALDH3B1	intron	11	68019796	68021485	Adipose_Visceral_Omentum	Rectal	-1.01	0.313
ENSG00000056736	IL17RB	intron	3	53848688	53849655	Cells_EBV-transformed_lymphocytes	Distal	-1.01	0.313
ENSG00000078967	UBE2D4	intron	7	43952691	43953105	Adipose_Subcutaneous	Male	1.01	0.313
ENSG00000078967	UBE2D4	intron	7	43952691	43955828	Adipose_Subcutaneous	Male	1.01	0.313
ENSG00000089050	RBBP9	intron	20	18494063	18495838	Adipose_Subcutaneous	Male	-1.01	0.313
ENSG00000089692	LAG3	intron	12	6778007	6778244	Cells_EBV-transformed_lymphocytes	Proximal	-1.01	0.313
ENSG00000099804	CDC34	intron	19	535923	536243	Adipose_Subcutaneous	Distal	-1.01	0.313
ENSG00000105393	BABAM1	intron	19	17276723	17276823	Adipose_Visceral_Omentum	Colon	1.01	0.313
ENSG00000108846	ABCC3	intron	17	50658496	50659182	Adipose_Subcutaneous	Colon	-1.01	0.313
ENSG00000115183	TANC1	intron	2	159187024	159194257	Adipose_Subcutaneous	Rectal	1.01	0.313
ENSG00000127526	SLC35E1	intron	19	16565132	16566532	Cells_EBV-transformed_lymphocytes	Male	1.01	0.313
ENSG00000130713	EXOSC2	intron	9	130697627	130698162	Adipose_Visceral_Omentum	Distal	1.01	0.313
ENSG00000131979	GCH1	intron	14	54843054	54845768	Cells_EBV-transformed_lymphocytes	Proximal	1.01	0.313
ENSG00000134109	EDEM1	intron	3	5211190	5213319	Adipose_Subcutaneous	Female	1.01	0.313
ENSG00000135424	ITGA7	intron	12	55692975	55693141	Adipose_Subcutaneous	Distal	1.01	0.313
ENSG00000135424	ITGA7	intron	12	55692975	55693213	Adipose_Subcutaneous	Distal	-1.01	0.313
ENSG00000135916	ITM2C	intron	2	230875808	230876857	Adipose_Subcutaneous	Female	1.01	0.313
ENSG00000139437	TCHP	intron	12	109913072	109914442	Adipose_Visceral_Omentum	Female	-1.01	0.313
ENSG00000141759	TXNL4A	intron	18	79973856	79976718	Adipose_Subcutaneous	Female	-1.01	0.313
ENSG00000148343	MIGA2	intron	9	129042429	129048427	Adipose_Subcutaneous	Rectal	1.01	0.313
ENSG00000148343	MIGA2	intron	9	129042514	129048427	Adipose_Subcutaneous	Rectal	-1.01	0.313
ENSG00000153310	CYRIB	intron	8	129970995	130016370	Adipose_Subcutaneous	Colon	1.01	0.313
ENSG00000153310	CYRIB	intron	8	129970995	130016607	Adipose_Subcutaneous	Colon	-1.01	0.313
ENSG00000157800	SLC37A3	intron	7	140369682	140380282	Adipose_Visceral_Omentum	Female	1.01	0.313
ENSG00000160191	PDE9A	intron	21	42767154	42768188	Adipose_Subcutaneous	Colon	-1.01	0.313
ENSG00000162496	DHRS3	intron	1	12572853	12578718	Adipose_Visceral_Omentum	Male	-1.01	0.313
ENSG00000162961	DPY30	intron	2	32012052	32023422	Cells_EBV-transformed_lymphocytes	Male	-1.01	0.313
ENSG00000165671	NSD1	intron	5	177235945	177239756	Cells_EBV-transformed_lymphocytes	Overall	-1.01	0.313
ENSG00000170889	RPS9	intron	19	54201609	54206276	Adipose_Visceral_Omentum	Distal	-1.01	0.313
ENSG00000171428	NAT1	intron	8	18219489	18222042	Cells_EBV-transformed_lymphocytes	Male	-1.01	0.313
ENSG00000177084	POLE	intron	12	132642397	132642506	Adipose_Subcutaneous	Rectal	-1.01	0.313
ENSG00000177119	ANO6	intron	12	45302093	45331295	Adipose_Subcutaneous	Overall	-1.01	0.313
ENSG00000179532	DNHD1	intron	11	6482289	6497585	Adipose_Subcutaneous	Proximal	-1.01	0.313
ENSG00000185513	L3MBTL1	intron	20	43536458	43540151	Adipose_Subcutaneous	Female	-1.01	0.313
ENSG00000196636	SDHAF3	intron	7	97117897	97181012	Adipose_Visceral_Omentum	Rectal	-1.01	0.313
ENSG00000196693	ZNF33B	intron	10	42636972	42638474	Cells_EBV-transformed_lymphocytes	Overall	-0.34	0.313
ENSG00000006607	FARP2	intron	2	241475987	241483465	Colon_Transverse	Overall	-1.04	0.313
ENSG00000186272	ZNF17	intron	19	57411406	57413596	Cells_EBV-transformed_lymphocytes	Overall	0.63	0.313
ENSG00000198542	ITGBL1	intron	13	101567845	101575424	Adipose_Visceral_Omentum	Overall	1	0.313
ENSG00000167615	LENG8	intron	19	54449744	54451290	Cells_EBV-transformed_lymphocytes	Distal	-1.01	0.313
ENSG00000164877	MICALL2	intron	7	1449829	1450240	Adipose_Subcutaneous	Distal	-1.01	0.313
ENSG00000107731	UNC5B	intron	10	71288732	71290915	Colon_Transverse	Overall	-1	0.313
ENSG00000239213	NCK1-DT	intron	3	136846586	136861747	Colon_Transverse	Overall	-1.01	0.313
ENSG00000154265	ABCA5	intron	17	69287751	69289177	Cells_EBV-transformed_lymphocytes	Rectal	0.94	0.313
ENSG00000206503	HLA-A	intron	6	29944616	30009145	Cells_EBV-transformed_lymphocytes	Male	-1	0.313
ENSG00000124788	ATXN1	intron	6	16753347	16761298	Cells_EBV-transformed_lymphocytes	Distal	-1.01	0.313
ENSG00000142657	PGD	intron	1	10417117	10417376	Colon_Sigmoid	Overall	-1.01	0.313
ENSG00000197713	RPE	intron	2	210016112	210016204	Whole_Blood	Overall	1.01	0.313
ENSG00000167895	TMC8	intron	17	78134000	78134394	Adipose_Visceral_Omentum	Colon	-1.05	0.313
ENSG00000196116	TDRD7	intron	9	97428672	97430933	Whole_Blood	Overall	-0.42	0.313
ENSG00000148120	AOPEP	intron	9	95005616	95080694	Adipose_Visceral_Omentum	Colon	-1.18	0.313
ENSG00000173226	IQCB1	intron	3	121826180	121828861	Adipose_Subcutaneous	Overall	-0.99	0.313
ENSG00000049246	PER3	intron	1	7786836	7787198	Adipose_Subcutaneous	Rectal	-1.01	0.313
ENSG00000159110	IFNAR2	intron	21	33252830	33268394	Adipose_Subcutaneous	Female	1.01	0.313
ENSG00000243646	IL10RB	intron	21	33252830	33268394	Adipose_Subcutaneous	Female	1.01	0.313
ENSG00000147454	SLC25A37	intron	8	23529212	23566108	Adipose_Subcutaneous	Colon	1.01	0.313
ENSG00000125746	EML2	intron	19	45624818	45626705	Adipose_Visceral_Omentum	Proximal	0.9	0.313
ENSG00000178038	ALS2CL	intron	3	46679287	46679868	Adipose_Subcutaneous	Proximal	1.01	0.313
ENSG00000107949	BCCIP	intron	10	125833946	125841255	Cells_EBV-transformed_lymphocytes	Distal	0.99	0.313
ENSG00000141002	TCF25	intron	16	89893858	89895083	Adipose_Visceral_Omentum	Colon	-1.19	0.313
ENSG00000182957	SPATA13	intron	13	24309616	24314894	Adipose_Visceral_Omentum	Male	0.99	0.313
ENSG00000240654	C1QTNF9	intron	13	24309616	24314894	Adipose_Visceral_Omentum	Male	0.99	0.313
ENSG00000103168	TAF1C	intron	16	84179851	84179946	Cells_EBV-transformed_lymphocytes	Overall	1.01	0.313
ENSG00000145868	FBXO38	intron	5	148410765	148411080	Adipose_Subcutaneous	Proximal	1	0.313
		intron	16	1765540	1765960	Cells_EBV-transformed_lymphocytes	Proximal	-1.01	0.313
ENSG00000072163	LIMS2	intron	2	127654896	127675014	Adipose_Visceral_Omentum	Female	-0.88	0.313
ENSG00000189190	ZNF600	intron	19	52778907	52786595	Adipose_Visceral_Omentum	Female	0.02	0.313
		intron	13	40752469	40754019	Cells_EBV-transformed_lymphocytes	Distal	1.01	0.313
		intron	15	44736710	44759640	Cells_EBV-transformed_lymphocytes	Rectal	1.01	0.313
		intron	8	127989291	127992658	Cells_EBV-transformed_lymphocytes	Rectal	-1.01	0.313
ENSG00000093217	XYLB	intron	3	38372736	38374462	Adipose_Subcutaneous	Proximal	-1.01	0.313
ENSG00000103404	USP31	intron	16	23072197	23073722	Adipose_Subcutaneous	Distal	1.01	0.313
ENSG00000113282	CLINT1	intron	5	157790651	157791703	Cells_EBV-transformed_lymphocytes	Colon	-1.01	0.313
ENSG00000115760	BIRC6	intron	2	32433804	32435496	Adipose_Visceral_Omentum	Distal	1.01	0.313
ENSG00000119638	NEK9	intron	14	75097270	75100992	Adipose_Visceral_Omentum	Distal	1.01	0.313
ENSG00000120833	SOCS2	intron	12	93570198	93572685	Adipose_Subcutaneous	Overall	1.01	0.313
ENSG00000131097	HIGD1B	intron	17	44848252	44849106	Adipose_Subcutaneous	Distal	1.01	0.313
ENSG00000138111	MFSD13A	intron	10	102471117	102471273	Adipose_Subcutaneous	Male	1.01	0.313
ENSG00000140543	DET1	intron	15	88536381	88546540	Adipose_Subcutaneous	Colon	1.01	0.313
ENSG00000143515	ATP8B2	intron	1	154345545	154345800	Adipose_Visceral_Omentum	Female	-1.01	0.313
ENSG00000143515	ATP8B2	intron	1	154345883	154346231	Adipose_Visceral_Omentum	Female	1.01	0.313
ENSG00000157483	MYO1E	intron	15	59358429	59372498	Adipose_Subcutaneous	Rectal	1.01	0.313
ENSG00000164615	CAMLG	intron	5	134741523	134743987	Adipose_Visceral_Omentum	Proximal	0	0.313
ENSG00000164615	CAMLG	intron	5	134741523	134750759	Cells_EBV-transformed_lymphocytes	Proximal	-1.01	0.313
ENSG00000166435	XRRA1	intron	11	74851203	74906239	Cells_EBV-transformed_lymphocytes	Female	1.01	0.313
ENSG00000166435	XRRA1	intron	11	74852082	74859158	Adipose_Visceral_Omentum	Female	-1.01	0.313
ENSG00000166435	XRRA1	intron	11	74852082	74906239	Adipose_Subcutaneous	Female	-1.01	0.313
ENSG00000181027	FKRP	intron	19	46748088	46748515	Adipose_Subcutaneous	Rectal	1.01	0.313
ENSG00000181027	FKRP	intron	19	46748665	46755412	Adipose_Visceral_Omentum	Rectal	-1.01	0.313
ENSG00000181027	FKRP	intron	19	46748717	46755412	Cells_EBV-transformed_lymphocytes	Rectal	1.01	0.313
ENSG00000181027	FKRP	intron	19	46748884	46755412	Adipose_Subcutaneous	Rectal	-1.01	0.313
ENSG00000184939	ZFP90	intron	16	68558568	68563044	Adipose_Visceral_Omentum	Distal	-1.01	0.313
ENSG00000185880	TRIM69	intron	15	44755376	44756368	Cells_EBV-transformed_lymphocytes	Rectal	-1.01	0.313
ENSG00000198189	HSD17B11	intron	4	87374830	87382255	Cells_EBV-transformed_lymphocytes	Male	1.01	0.313
ENSG00000261879	ZNF594-DT	intron	17	5214209	5215147	Colon_Transverse	Overall	0.5	0.313
ENSG00000144524	COPS7B	intron	2	231788732	231790922	Adipose_Subcutaneous	Male	-1.01	0.313
ENSG00000126214	KLC1	intron	14	103563379	103571623	Cells_EBV-transformed_lymphocytes	Male	0.23	0.313
ENSG00000256053	COA8	intron	14	103563379	103571623	Cells_EBV-transformed_lymphocytes	Male	0.23	0.313
ENSG00000258851	AL139300.2	intron	14	103563379	103571623	Cells_EBV-transformed_lymphocytes	Male	0.23	0.313
ENSG00000138073	PREB	intron	2	27131508	27131674	Adipose_Visceral_Omentum	Distal	-0.15	0.313
ENSG00000121775	TMEM39B	intron	1	32100562	32102431	Adipose_Subcutaneous	Female	1.01	0.313
ENSG00000091640	SPAG7	intron	17	4966319	4966401	Adipose_Visceral_Omentum	Male	-1.01	0.313
ENSG00000168884	TNIP2	intron	4	2744506	2745446	Cells_EBV-transformed_lymphocytes	Male	-0.12	0.313
ENSG00000106484	MEST	intron	7	130500532	130500789	Adipose_Subcutaneous	Overall	0.17	0.313
ENSG00000154639	CXADR	intron	21	17561476	17565428	Adipose_Visceral_Omentum	Distal	1.01	0.313
ENSG00000144504	ANKMY1	intron	2	240509455	240511861	Colon_Sigmoid	Overall	0.73	0.313
ENSG00000138709	LARP1B	intron	4	128122188	128122482	Adipose_Subcutaneous	Male	-1.01	0.313
ENSG00000104894	CD37	intron	19	49335786	49336909	Adipose_Visceral_Omentum	Rectal	-1.01	0.313
ENSG00000224870	MRPL20-AS1	intron	1	1399685	1400158	Whole_Blood	Overall	0.49	0.313
ENSG00000171700	RGS19	intron	20	64076954	64079873	Adipose_Subcutaneous	Male	1.23	0.313
ENSG00000073417	PDE8A	intron	15	85120583	85120797	Adipose_Visceral_Omentum	Rectal	1.01	0.313
ENSG00000157796	WDR19	intron	4	39273061	39274808	Adipose_Subcutaneous	Colon	-1.01	0.313
ENSG00000180979	LRRC57	intron	15	42544124	42545077	Adipose_Subcutaneous	Colon	-1	0.313
ENSG00000067066	SP100	intron	2	230508031	230511125	Cells_EBV-transformed_lymphocytes	Rectal	-1.01	0.313
ENSG00000078237	TIGAR	intron	12	4337160	4349819	Adipose_Visceral_Omentum	Male	1.01	0.313
ENSG00000113578	FGF1	intron	5	142600805	142613959	Colon_Sigmoid	Overall	-1.01	0.313
ENSG00000113845	TIMMDC1	intron	3	119498927	119503532	Adipose_Subcutaneous	Colon	-1.01	0.313
		intron	17	5480144	5485151	Cells_EBV-transformed_lymphocytes	Proximal	1.01	0.313
		intron	2	226867318	226867566	Cells_EBV-transformed_lymphocytes	Female	1.01	0.313
		intron	4	39032443	39032642	Cells_EBV-transformed_lymphocytes	Male	-1.01	0.313
ENSG00000033030	ZCCHC8	intron	12	122482087	122482635	Adipose_Subcutaneous	Rectal	-1.01	0.313
ENSG00000067066	SP100	intron	2	230506445	230507993	Cells_EBV-transformed_lymphocytes	Rectal	1.01	0.313
ENSG00000072415	PALS1	intron	14	67302118	67302410	Adipose_Visceral_Omentum	Male	1.01	0.313
ENSG00000084676	NCOA1	intron	2	24658766	24665749	Cells_EBV-transformed_lymphocytes	Rectal	1.01	0.313
ENSG00000107651	SEC23IP	intron	10	119932318	119933005	Adipose_Visceral_Omentum	Colon	-1.01	0.313
ENSG00000107651	SEC23IP	intron	10	119932318	119933008	Adipose_Visceral_Omentum	Colon	1.01	0.313
ENSG00000108854	SMURF2	intron	17	64561603	64562771	Adipose_Visceral_Omentum	Rectal	1.01	0.313
ENSG00000110514	MADD	intron	11	47282616	47282813	Adipose_Subcutaneous	Male	-1.01	0.313
ENSG00000119777	TMEM214	intron	2	27035728	27035970	Adipose_Subcutaneous	Colon	-1.01	0.313
ENSG00000134030	CTIF	intron	18	48711695	48757919	Cells_EBV-transformed_lymphocytes	Female	-1.01	0.313
ENSG00000136068	FLNB	intron	3	58150227	58153375	Adipose_Visceral_Omentum	Proximal	0	0.313
ENSG00000143457	GOLPH3L	intron	1	150649227	150661814	Cells_EBV-transformed_lymphocytes	Rectal	-1.01	0.313
ENSG00000144468	RHBDD1	intron	2	226867318	226906793	Adipose_Visceral_Omentum	Female	-1.01	0.313
ENSG00000152484	USP12	intron	13	27095830	27105731	Adipose_Visceral_Omentum	Female	1.01	0.313
ENSG00000154957	ZNF18	intron	17	11991163	11992443	Adipose_Subcutaneous	Overall	-1.01	0.313
ENSG00000166130	IKBIP	intron	12	98614340	98644523	Adipose_Subcutaneous	Overall	1.01	0.313
ENSG00000166444	DENND2B	intron	11	8830874	8831556	Cells_EBV-transformed_lymphocytes	Proximal	1.01	0.313
ENSG00000166783	MARF1	intron	16	15634931	15635656	Adipose_Visceral_Omentum	Male	-1.01	0.313
ENSG00000167740	CYB5D2	intron	17	4154860	4156866	Adipose_Subcutaneous	Overall	-1.01	0.313
ENSG00000179526	SHARPIN	intron	8	144100069	144100743	Adipose_Subcutaneous	Male	-1.01	0.313
ENSG00000179526	SHARPIN	intron	8	144100069	144103051	Adipose_Subcutaneous	Male	1.01	0.313
ENSG00000275832	ARHGAP23	intron	17	38498510	38500597	Cells_EBV-transformed_lymphocytes	Rectal	-1.01	0.313
ENSG00000050426	LETMD1	intron	12	51048478	51049034	Adipose_Subcutaneous	Female	-0.07	0.313
ENSG00000166532	RIMKLB	intron	12	8681818	8713811	Adipose_Subcutaneous	Rectal	1	0.313
ENSG00000139182	CLSTN3	intron	12	7138067	7138736	Cells_EBV-transformed_lymphocytes	Rectal	0.24	0.313
ENSG00000155158	TTC39B	intron	9	15306274	15307084	Adipose_Subcutaneous	Distal	-0.02	0.313
ENSG00000163702	IL17RC	intron	3	9928630	9929852	Colon_Sigmoid	Overall	0.53	0.313
ENSG00000167895	TMC8	intron	17	78132030	78132359	Adipose_Subcutaneous	Female	-0.08	0.313
ENSG00000070269	TMEM260	intron	14	56635276	56636508	Cells_EBV-transformed_lymphocytes	Overall	-1.01	0.313
ENSG00000064787	BCAS1	intron	20	53953695	53966906	Adipose_Visceral_Omentum	Male	0.82	0.313
ENSG00000171853	TRAPPC12	intron	2	3465695	3477692	Cells_EBV-transformed_lymphocytes	Distal	-1	0.313
ENSG00000178821	TMEM52	intron	1	1918431	1918893	Colon_Transverse	Overall	0.25	0.313
ENSG00000006652	IFRD1	intron	7	112462179	112467981	Adipose_Subcutaneous	Distal	1.21	0.313
ENSG00000233184	DPH5-DT	intron	1	101075716	101083461	Adipose_Subcutaneous	Colon	-1.07	0.313
ENSG00000101266	CSNK2A1	intron	20	508660	527933	Adipose_Subcutaneous	Distal	0.55	0.313
		intron	6	29944634	29945059	Cells_EBV-transformed_lymphocytes	Proximal	1.01	0.313
ENSG00000164818	DNAAF5	intron	7	780144	785517	Adipose_Subcutaneous	Proximal	0.99	0.313
ENSG00000085760	MTIF2	intron	2	55263865	55267569	Whole_Blood	Overall	-1.07	0.313
ENSG00000197608	ZNF841	intron	19	52089002	52093846	Cells_EBV-transformed_lymphocytes	Distal	1.01	0.313
ENSG00000256087	ZNF432	intron	19	52089002	52093846	Cells_EBV-transformed_lymphocytes	Distal	1.01	0.313
ENSG00000101639	CEP192	intron	18	13069856	13071039	Adipose_Subcutaneous	Distal	-0.17	0.313
ENSG00000133624	ZNF767P	intron	7	149553016	149619924	Adipose_Subcutaneous	Female	-1.01	0.313
ENSG00000023041	ZDHHC6	intron	10	112433281	112433541	Adipose_Subcutaneous	Overall	-1.58	0.313
ENSG00000023171	GRAMD1B	intron	11	123431166	123435434	Cells_EBV-transformed_lymphocytes	Overall	-1.01	0.314
ENSG00000105352	CEACAM4	intron	19	41625960	41626900	Adipose_Visceral_Omentum	Female	-1.01	0.314
ENSG00000118482	PHF3	intron	6	63680161	63691737	Adipose_Visceral_Omentum	Rectal	1.01	0.314
ENSG00000131748	STARD3	intron	17	39658522	39658709	Cells_EBV-transformed_lymphocytes	Colon	-1.01	0.314
ENSG00000131748	STARD3	intron	17	39658522	39659051	Cells_EBV-transformed_lymphocytes	Colon	1.01	0.314
ENSG00000134369	NAV1	intron	1	201788638	201789740	Adipose_Subcutaneous	Colon	1.01	0.314
ENSG00000137804	NUSAP1	intron	15	41333050	41342386	Cells_EBV-transformed_lymphocytes	Female	1.01	0.314
ENSG00000145990	GFOD1	intron	6	13365662	13486638	Cells_EBV-transformed_lymphocytes	Female	1.01	0.314
ENSG00000163939	PBRM1	intron	3	52558413	52561767	Adipose_Subcutaneous	Distal	1.01	0.314
ENSG00000165238	WNK2	intron	9	93308584	93317520	Colon_Transverse	Overall	-1.01	0.314
ENSG00000167220	HDHD2	intron	18	47108785	47112977	Adipose_Subcutaneous	Rectal	1.01	0.314
ENSG00000170390	DCLK2	intron	4	150249684	150256020	Adipose_Subcutaneous	Overall	-1.01	0.314
ENSG00000254087	LYN	intron	8	55969793	55998346	Adipose_Visceral_Omentum	Colon	1.01	0.314
ENSG00000004399	PLXND1	intron	3	129555543	129556617	Adipose_Subcutaneous	Female	1.01	0.314
ENSG00000100711	ZFYVE21	intron	14	103729846	103732620	Cells_EBV-transformed_lymphocytes	Colon	1.01	0.314
ENSG00000104365	IKBKB	intron	8	42306828	42308901	Adipose_Subcutaneous	Distal	1.01	0.314
ENSG00000130177	CDC16	intron	13	114269620	114272184	Adipose_Subcutaneous	Male	1.01	0.314
ENSG00000131748	STARD3	intron	17	39658522	39658722	Cells_EBV-transformed_lymphocytes	Colon	-1.01	0.314
ENSG00000131748	STARD3	intron	17	39658820	39659051	Adipose_Subcutaneous	Colon	1.01	0.314
ENSG00000136888	ATP6V1G1	intron	9	114592652	114597570	Adipose_Subcutaneous	Proximal	-1.01	0.314
ENSG00000142784	WDTC1	intron	1	27263235	27272538	Cells_EBV-transformed_lymphocytes	Proximal	1.01	0.314
ENSG00000165802	NSMF	intron	9	137455634	137456411	Adipose_Subcutaneous	Female	1.01	0.314
ENSG00000213676	ATF6B	intron	6	32119957	32120771	Adipose_Subcutaneous	Rectal	1.01	0.314
ENSG00000119636	BBOF1	intron	14	74046130	74047930	Adipose_Subcutaneous	Distal	1.39	0.314
ENSG00000068137	PLEKHH3	intron	17	42674875	42676402	Cells_EBV-transformed_lymphocytes	Overall	1.01	0.314
ENSG00000168778	TCTN2	intron	12	123695297	123696415	Adipose_Subcutaneous	Female	1.03	0.314
ENSG00000164116	GUCY1A1	intron	4	155718883	155722038	Adipose_Visceral_Omentum	Female	-1.01	0.314
ENSG00000138286	FAM149B1	intron	10	73234940	73235193	Adipose_Visceral_Omentum	Rectal	-1	0.314
ENSG00000138286	FAM149B1	intron	10	73234940	73239312	Cells_EBV-transformed_lymphocytes	Rectal	1	0.314
ENSG00000149262	INTS4	intron	11	77879127	77883832	Adipose_Subcutaneous	Overall	1.01	0.314
ENSG00000069943	PIGB	intron	15	55339318	55340612	Adipose_Subcutaneous	Female	1.43	0.314
ENSG00000197905	TEAD4	intron	12	2960353	2994738	Adipose_Visceral_Omentum	Rectal	1	0.314
ENSG00000180185	FAHD1	intron	16	1838134	1839262	Cells_EBV-transformed_lymphocytes	Male	1.01	0.314
ENSG00000122783	CYREN	intron	7	135169060	135170399	Adipose_Subcutaneous	Proximal	1.01	0.314
ENSG00000109736	MFSD10	intron	4	2931465	2931555	Adipose_Subcutaneous	Female	-0.12	0.314
ENSG00000205702	CYP2D7	intron	22	42141396	42141534	Cells_EBV-transformed_lymphocytes	Female	-1.01	0.314
ENSG00000165568	AKR1E2	intron	10	4889923	4908351	Adipose_Visceral_Omentum	Female	-1	0.314
ENSG00000263753	LINC00667	intron	18	5241812	5243594	Adipose_Subcutaneous	Male	1	0.314
ENSG00000128563	PRKRIP1	intron	7	102364411	102375823	Adipose_Visceral_Omentum	Colon	-1.29	0.314
ENSG00000148090	AUH	intron	9	91214425	91217277	Adipose_Subcutaneous	Male	1.01	0.314
ENSG00000188529	SRSF10	intron	1	23975070	23977911	Cells_EBV-transformed_lymphocytes	Distal	1.01	0.314
ENSG00000130560	UBAC1	intron	9	135933515	135938222	Adipose_Subcutaneous	Male	0.83	0.314
ENSG00000251322	SHANK3	intron	22	50714149	50714917	Colon_Sigmoid	Overall	-1.01	0.314
ENSG00000128789	PSMG2	intron	18	12658343	12658574	Adipose_Subcutaneous	Overall	0.43	0.314
ENSG00000132849	PATJ	intron	1	61990364	62017856	Cells_EBV-transformed_lymphocytes	Male	-1.22	0.314
ENSG00000198874	TYW1	intron	7	67055887	67059818	Adipose_Subcutaneous	Rectal	1.01	0.314
ENSG00000130958	SLC35D2	intron	9	96352109	96360154	Adipose_Subcutaneous	Overall	1.01	0.314
ENSG00000164535	DAGLB	intron	7	6413034	6416841	Adipose_Subcutaneous	Overall	-1.28	0.314
ENSG00000179832	MROH1	intron	8	144260057	144260186	Adipose_Visceral_Omentum	Male	1.01	0.314
ENSG00000130844	ZNF331	intron	19	53539282	53555845	Cells_EBV-transformed_lymphocytes	Proximal	-1.01	0.314
ENSG00000157823	AP3S2	intron	15	89837722	89871475	Adipose_Subcutaneous	Male	0.53	0.314
		intron	1	84993309	84996796	Cells_EBV-transformed_lymphocytes	Proximal	1.01	0.314
		intron	2	60538549	60545971	Cells_EBV-transformed_lymphocytes	Female	-1.01	0.314
ENSG00000061987	MON2	intron	12	62549830	62552881	Adipose_Subcutaneous	Proximal	-1.01	0.314
ENSG00000071564	TCF3	intron	19	1619471	1619780	Cells_EBV-transformed_lymphocytes	Rectal	-1.01	0.314
ENSG00000091164	TXNL1	intron	18	56626457	56638343	Adipose_Visceral_Omentum	Distal	1.01	0.314
ENSG00000105948	IFT56	intron	7	139148377	139160948	Adipose_Visceral_Omentum	Colon	0	0.314
ENSG00000108309	RUNDC3A	intron	17	44312695	44313119	Colon_Transverse	Overall	-1.01	0.314
ENSG00000110092	CCND1	intron	11	69642334	69643031	Adipose_Subcutaneous	Female	-1.01	0.314
ENSG00000145757	SPATA9	intron	5	95701371	95704738	Adipose_Visceral_Omentum	Male	-1.01	0.314
ENSG00000153406	NMRAL1	intron	16	4461959	4463420	Cells_EBV-transformed_lymphocytes	Proximal	1.01	0.314
ENSG00000153406	NMRAL1	intron	16	4461959	4463660	Adipose_Visceral_Omentum	Proximal	-1.01	0.314
ENSG00000153406	NMRAL1	intron	16	4461959	4466153	Adipose_Subcutaneous	Proximal	-1.01	0.314
ENSG00000167491	GATAD2A	intron	19	19436219	19465345	Cells_EBV-transformed_lymphocytes	Colon	1.01	0.314
ENSG00000175832	ETV4	intron	17	43545668	43546185	Cells_EBV-transformed_lymphocytes	Colon	1.01	0.314
ENSG00000180011	PTGR3	intron	18	75202340	75208850	Adipose_Visceral_Omentum	Proximal	-1.01	0.314
ENSG00000181045	SLC26A11	intron	17	80248674	80251329	Adipose_Visceral_Omentum	Distal	1.01	0.314
ENSG00000185420	SMYD3	intron	1	245863886	245927931	Adipose_Visceral_Omentum	Distal	1.01	0.314
ENSG00000196405	EVL	intron	14	100097658	100102304	Cells_EBV-transformed_lymphocytes	Distal	1.01	0.314
ENSG00000250240	AC008840.1	intron	5	95701371	95704738	Adipose_Visceral_Omentum	Male	-1.01	0.314
ENSG00000137337	MDC1	intron	6	30715178	30717245	Adipose_Visceral_Omentum	Colon	-1.32	0.314
ENSG00000176438	SYNE3	intron	14	95449616	95449931	Adipose_Subcutaneous	Rectal	0.14	0.314
ENSG00000172890	NADSYN1	intron	11	71458544	71460041	Adipose_Visceral_Omentum	Overall	-1.31	0.314
ENSG00000168477	TNXB	intron	6	32048650	32049270	Adipose_Subcutaneous	Female	-0.64	0.314
ENSG00000105223	PLD3	intron	19	40365930	40366419	Adipose_Visceral_Omentum	Rectal	1.01	0.314
ENSG00000196739	COL27A1	intron	9	114183075	114194404	Adipose_Subcutaneous	Female	1.03	0.314
ENSG00000135766	EGLN1	intron	1	231366475	231370562	Adipose_Visceral_Omentum	Female	-1.5	0.314
ENSG00000074416	MGLL	intron	3	127695190	127721053	Adipose_Visceral_Omentum	Proximal	1.44	0.314
ENSG00000135299	ANKRD6	intron	6	89612370	89613792	Colon_Transverse	Overall	-0.74	0.314
ENSG00000106100	NOD1	intron	7	30463698	30478606	Adipose_Visceral_Omentum	Female	0.96	0.314
ENSG00000024048	UBR2	intron	6	42616090	42617240	Adipose_Subcutaneous	Female	1.18	0.314
ENSG00000024048	UBR2	intron	6	42616090	42617409	Adipose_Subcutaneous	Female	-1.18	0.314
ENSG00000148843	PDCD11	intron	10	103400528	103400772	Cells_EBV-transformed_lymphocytes	Rectal	1	0.314
ENSG00000266412	NCOA4	intron	10	46015266	46030526	Adipose_Subcutaneous	Female	1.35	0.314
ENSG00000111850	SMIM8	intron	6	87356503	87364961	Adipose_Visceral_Omentum	Proximal	0.25	0.314
ENSG00000203872	C6orf163	intron	6	87356503	87364961	Adipose_Visceral_Omentum	Proximal	0.25	0.314
ENSG00000160294	MCM3AP	intron	21	46285394	46285699	Adipose_Subcutaneous	Female	1.01	0.314
ENSG00000181513	ACBD4	intron	17	45137988	45138276	Cells_EBV-transformed_lymphocytes	Female	1	0.314
ENSG00000096093	EFHC1	intron	6	52479787	52490140	Cells_EBV-transformed_lymphocytes	Female	-1.11	0.314
ENSG00000107614	TRDMT1	intron	10	17168917	17169310	Adipose_Visceral_Omentum	Rectal	-0.51	0.314
ENSG00000197965	MPZL1	intron	1	167773368	167776064	Cells_EBV-transformed_lymphocytes	Colon	1.14	0.314
ENSG00000140299	BNIP2	intron	15	59668138	59668892	Cells_EBV-transformed_lymphocytes	Male	-0.24	0.314
ENSG00000104728	ARHGEF10	intron	8	1945655	1956749	Adipose_Subcutaneous	Rectal	-1.01	0.314
		intron	15	35490197	35538274	Cells_EBV-transformed_lymphocytes	Rectal	1.01	0.314
		intron	15	43648063	43664418	Cells_EBV-transformed_lymphocytes	Proximal	1.01	0.314
ENSG00000010626	LRRC23	intron	12	6883919	6905585	Adipose_Subcutaneous	Rectal	1.01	0.314
ENSG00000081237	PTPRC	intron	1	198699704	198703298	Adipose_Visceral_Omentum	Rectal	1.01	0.314
ENSG00000090615	GOLGA3	intron	12	132789290	132790788	Cells_EBV-transformed_lymphocytes	Overall	-1.01	0.314
ENSG00000103381	CPPED1	intron	16	12705049	12781185	Adipose_Subcutaneous	Female	1.01	0.314
ENSG00000106823	ECM2	intron	9	92509660	92509899	Adipose_Subcutaneous	Male	-1.01	0.314
ENSG00000143740	SNAP47	intron	1	227759485	227766959	Adipose_Subcutaneous	Male	1.01	0.314
ENSG00000156787	TBC1D31	intron	8	123109620	123120055	Adipose_Visceral_Omentum	Rectal	1.01	0.314
ENSG00000166762	CATSPER2	intron	15	43648066	43649727	Adipose_Subcutaneous	Proximal	-1.01	0.314
ENSG00000167637	ZNF283	intron	19	43827940	43828202	Adipose_Visceral_Omentum	Female	1.01	0.314
ENSG00000172687	ZNF738	intron	19	21361858	21375238	Adipose_Subcutaneous	Proximal	-1.01	0.314
ENSG00000174177	CTU2	intron	16	88714227	88714383	Adipose_Subcutaneous	Distal	-1.01	0.314
ENSG00000184517	ZFP1	intron	16	75152966	75166770	Cells_EBV-transformed_lymphocytes	Male	1.01	0.314
ENSG00000186625	KATNA1	intron	6	149632916	149638386	Cells_EBV-transformed_lymphocytes	Female	1.01	0.314
ENSG00000186891	TNFRSF18	intron	1	1205492	1206385	Cells_EBV-transformed_lymphocytes	Colon	1.01	0.314
ENSG00000224078	SNHG14	intron	15	25087599	25089614	Adipose_Subcutaneous	Colon	-1.01	0.314
ENSG00000240370	RPL13P5	intron	12	6883919	6905585	Adipose_Subcutaneous	Rectal	1.01	0.314
ENSG00000249839	AC011330.1	intron	15	43648066	43649727	Adipose_Subcutaneous	Proximal	-1.01	0.314
ENSG00000257949	TEN1	intron	17	75991623	76000141	Colon_Transverse	Overall	0	0.314
ENSG00000107290	SETX	intron	9	132264985	132269615	Adipose_Visceral_Omentum	Rectal	1.19	0.314
ENSG00000018189	RUFY3	intron	4	70800205	70802956	Colon_Sigmoid	Overall	-0.91	0.314
ENSG00000134470	IL15RA	intron	10	5943915	5945655	Adipose_Subcutaneous	Proximal	-1.01	0.314
ENSG00000232807	AL137186.2	intron	10	5943915	5945655	Adipose_Subcutaneous	Proximal	-1.01	0.314
ENSG00000117054	ACADM	intron	1	75732922	75734791	Adipose_Subcutaneous	Male	-0.99	0.314
ENSG00000104974	LILRA1	intron	19	54596491	54599236	Adipose_Subcutaneous	Proximal	1.19	0.314
ENSG00000239998	LILRA2	intron	19	54596491	54599236	Adipose_Subcutaneous	Proximal	1.19	0.314
ENSG00000244627	TPTEP2	intron	22	38361560	38380370	Adipose_Visceral_Omentum	Distal	-1.2	0.314
ENSG00000101052	IFT52	intron	20	43591054	43594693	Whole_Blood	Overall	1.01	0.314
ENSG00000166444	DENND2B	intron	11	8726209	8750621	Adipose_Visceral_Omentum	Male	0.91	0.314
ENSG00000205885	C1RL-AS1	intron	12	7118677	7118899	Adipose_Visceral_Omentum	Rectal	-1	0.314
ENSG00000008710	PKD1	intron	16	2100566	2102061	Adipose_Subcutaneous	Colon	-1.01	0.314
ENSG00000008710	PKD1	intron	16	2100566	2102381	Adipose_Subcutaneous	Colon	1.01	0.314
ENSG00000065717	TLE2	intron	19	3015760	3019283	Adipose_Subcutaneous	Female	-1.01	0.314
ENSG00000067064	IDI1	intron	10	1043393	1043999	Adipose_Subcutaneous	Colon	0.34	0.314
ENSG00000067064	IDI1	intron	10	1043393	1048864	Adipose_Visceral_Omentum	Colon	-1.01	0.314
ENSG00000078319	PMS2P1	intron	7	100329019	100330235	Adipose_Subcutaneous	Distal	-1.01	0.314
ENSG00000087470	DNM1L	intron	12	32740518	32742589	Adipose_Visceral_Omentum	Colon	-1.01	0.314
ENSG00000111203	ITFG2	intron	12	2824252	2824682	Adipose_Visceral_Omentum	Distal	-1.01	0.314
ENSG00000111203	ITFG2	intron	12	2824252	2830217	Adipose_Visceral_Omentum	Distal	1.01	0.314
ENSG00000132570	PCBD2	intron	5	134905223	134910335	Adipose_Visceral_Omentum	Distal	-1.01	0.314
ENSG00000134255	CEPT1	intron	1	111139914	111147642	Cells_EBV-transformed_lymphocytes	Distal	1.01	0.314
ENSG00000138614	INTS14	intron	15	65595825	65597448	Adipose_Subcutaneous	Distal	-1.01	0.314
ENSG00000144589	STK11IP	intron	2	219602575	219602705	Adipose_Visceral_Omentum	Distal	1.01	0.314
ENSG00000152583	SPARCL1	intron	4	87504923	87529045	Adipose_Visceral_Omentum	Distal	-1.01	0.314
ENSG00000154767	XPC	intron	3	14167253	14168257	Adipose_Subcutaneous	Overall	-0.5	0.314
ENSG00000181090	EHMT1	intron	9	137800984	137802857	Adipose_Subcutaneous	Female	-1.01	0.314
ENSG00000181090	EHMT1	intron	9	137800984	137811461	Adipose_Subcutaneous	Female	1.01	0.314
ENSG00000183765	CHEK2	intron	22	28712017	28719395	Adipose_Subcutaneous	Proximal	1.01	0.314
ENSG00000183963	SMTN	intron	22	31093876	31095303	Adipose_Subcutaneous	Distal	1.01	0.314
ENSG00000184056	VPS33B	intron	15	91017885	91022154	Cells_EBV-transformed_lymphocytes	Male	-1.01	0.314
ENSG00000188986	NELFB	intron	9	137256428	137256824	Cells_EBV-transformed_lymphocytes	Female	0	0.314
ENSG00000197614	MFAP5	intron	12	8655830	8660863	Colon_Transverse	Overall	1.01	0.314
ENSG00000188130	MAPK12	intron	22	50253480	50255197	Adipose_Subcutaneous	Distal	0.79	0.314
ENSG00000119285	HEATR1	intron	1	236566876	236568996	Adipose_Subcutaneous	Female	1.47	0.314
ENSG00000139631	CSAD	intron	12	53164755	53166205	Adipose_Subcutaneous	Rectal	-0.62	0.314
ENSG00000198836	OPA1	intron	3	193617837	193618869	Cells_EBV-transformed_lymphocytes	Proximal	0.08	0.314
ENSG00000167272	POP5	intron	12	120579923	120581115	Adipose_Subcutaneous	Rectal	-0.03	0.314
ENSG00000123360	PDE1B	intron	12	54549985	54566974	Cells_EBV-transformed_lymphocytes	Proximal	-1.15	0.314
ENSG00000112655	PTK7	intron	6	43132687	43138849	Adipose_Visceral_Omentum	Female	0.95	0.314
ENSG00000162929	SANBR	intron	2	61145196	61157862	Cells_EBV-transformed_lymphocytes	Male	1	0.314
ENSG00000237651	C2orf74	intron	2	61145196	61157862	Cells_EBV-transformed_lymphocytes	Male	1	0.314
ENSG00000101158	NELFCD	intron	20	58990232	58990910	Cells_EBV-transformed_lymphocytes	Male	1.01	0.314
ENSG00000010219	DYRK4	intron	12	4610275	4612543	Cells_EBV-transformed_lymphocytes	Rectal	-1	0.314
ENSG00000187609	EXD3	intron	9	137356368	137357257	Adipose_Visceral_Omentum	Rectal	1.01	0.314
ENSG00000086504	MRPL28	intron	16	370225	370485	Adipose_Visceral_Omentum	Male	-1.01	0.314
ENSG00000087253	LPCAT2	intron	16	55525647	55526871	Adipose_Subcutaneous	Overall	-1.01	0.314
ENSG00000111087	GLI1	intron	12	57468224	57469431	Adipose_Subcutaneous	Female	0	0.314
ENSG00000130332	LSM7	intron	19	2324192	2328387	Adipose_Subcutaneous	Colon	-0.34	0.314
ENSG00000135679	MDM2	intron	12	68828931	68835829	Cells_EBV-transformed_lymphocytes	Colon	-1.01	0.314
ENSG00000154380	ENAH	intron	1	225567414	225652686	Adipose_Subcutaneous	Proximal	1.01	0.314
ENSG00000158805	ZNF276	intron	16	89723709	89727279	Adipose_Visceral_Omentum	Male	1.01	0.314
ENSG00000171608	PIK3CD	intron	1	9651802	9691467	Adipose_Subcutaneous	Proximal	-1.01	0.314
ENSG00000179454	KLHL28	intron	14	44934558	44945030	Adipose_Subcutaneous	Overall	0	0.314
ENSG00000181031	RPH3AL	intron	17	321415	327467	Adipose_Subcutaneous	Colon	-1.01	0.314
ENSG00000186111	PIP5K1C	intron	19	3641809	3643243	Adipose_Visceral_Omentum	Distal	-1.01	0.314
ENSG00000077044	DGKD	intron	2	233462735	233463848	Cells_EBV-transformed_lymphocytes	Overall	1.01	0.314
ENSG00000100934	SEC23A	intron	14	39047438	39048652	Adipose_Subcutaneous	Distal	1.01	0.314
ENSG00000123607	TTC21B	intron	2	165943341	165945524	Adipose_Subcutaneous	Proximal	-1.01	0.314
ENSG00000136861	CDK5RAP2	intron	9	120491477	120518427	Adipose_Visceral_Omentum	Distal	-1.01	0.314
ENSG00000170242	USP47	intron	11	11842224	11873800	Cells_EBV-transformed_lymphocytes	Male	1.01	0.314
ENSG00000160410	SHKBP1	intron	19	40590422	40590733	Adipose_Subcutaneous	Female	-1.01	0.314
ENSG00000170634	ACYP2	intron	2	53973810	53973934	Adipose_Visceral_Omentum	Female	1.01	0.314
ENSG00000179134	SAMD4B	intron	19	39342576	39356689	Adipose_Visceral_Omentum	Colon	1.01	0.314
ENSG00000150401	DCUN1D2	intron	13	113458108	113459312	Adipose_Subcutaneous	Female	-1.01	0.314
ENSG00000153531	ADPRHL1	intron	13	113458108	113459312	Adipose_Subcutaneous	Female	-1.01	0.314
ENSG00000088179	PTPN4	intron	2	119877542	119881786	Adipose_Subcutaneous	Distal	1.01	0.314
ENSG00000069998	HDHD5	intron	22	17145117	17148448	Cells_EBV-transformed_lymphocytes	Colon	-1.43	0.314
ENSG00000174227	PIGG	intron	4	523651	527039	Adipose_Subcutaneous	Overall	-1.01	0.314
ENSG00000104714	ERICH1	intron	8	615284	625675	Adipose_Subcutaneous	Distal	-1.12	0.314
		intron	4	184710180	184716397	Cells_EBV-transformed_lymphocytes	Colon	1.01	0.314
ENSG00000151725	CENPU	intron	4	184710180	184712944	Cells_EBV-transformed_lymphocytes	Colon	1.01	0.314
ENSG00000284428	AC092329.4	intron	19	23261744	23274076	Adipose_Visceral_Omentum	Female	0.99	0.314
ENSG00000100104	SRRD	intron	22	26486063	26488029	Adipose_Visceral_Omentum	Male	1.01	0.314
ENSG00000110934	BIN2	intron	12	51284787	51287884	Adipose_Visceral_Omentum	Female	-1.01	0.314
ENSG00000110934	BIN2	intron	12	51284787	51288108	Adipose_Visceral_Omentum	Female	1.01	0.314
ENSG00000110934	BIN2	intron	12	51288188	51291591	Adipose_Subcutaneous	Female	1.01	0.314
ENSG00000125731	SH2D3A	intron	19	6754932	6759594	Whole_Blood	Overall	-1	0.314
ENSG00000111877	MCM9	intron	6	118931738	118934891	Cells_EBV-transformed_lymphocytes	Female	1.01	0.314
		intron	13	41133055	41146427	Cells_EBV-transformed_lymphocytes	Colon	-1.01	0.314
		intron	20	48989684	48991092	Cells_EBV-transformed_lymphocytes	Proximal	-1.01	0.314
		intron	6	20548705	20550000	Cells_EBV-transformed_lymphocytes	Proximal	-1.01	0.314
ENSG00000005243	COPZ2	intron	17	48033944	48037667	Adipose_Subcutaneous	Proximal	-1.01	0.314
ENSG00000029639	TFB1M	intron	6	155285277	155296953	Cells_EBV-transformed_lymphocytes	Distal	-1.01	0.314
ENSG00000100612	DHRS7	intron	14	60153178	60153959	Adipose_Visceral_Omentum	Male	1.01	0.314
ENSG00000115602	IL1RL1	intron	2	102341357	102342223	Adipose_Visceral_Omentum	Male	1.01	0.314
ENSG00000116285	ERRFI1	intron	1	8015384	8015495	Adipose_Subcutaneous	Distal	-1.01	0.314
ENSG00000119280	C1orf198	intron	1	230843896	230855668	Adipose_Subcutaneous	Overall	-1.01	0.314
ENSG00000124198	ARFGEF2	intron	20	48989684	48991040	Adipose_Subcutaneous	Proximal	1.01	0.314
ENSG00000124222	STX16	intron	20	58652087	58667490	Adipose_Visceral_Omentum	Rectal	-1.01	0.314
ENSG00000124222	STX16	intron	20	58652138	58659623	Adipose_Subcutaneous	Rectal	1.01	0.314
ENSG00000124222	STX16	intron	20	58652138	58667490	Adipose_Subcutaneous	Rectal	-1.01	0.314
ENSG00000133195	SLC39A11	intron	17	73088775	73092611	Cells_EBV-transformed_lymphocytes	Overall	0.2	0.314
ENSG00000136141	LRCH1	intron	13	46650345	46669030	Adipose_Subcutaneous	Proximal	0.34	0.314
ENSG00000140943	MBTPS1	intron	16	84091848	84093188	Adipose_Visceral_Omentum	Colon	1.01	0.314
ENSG00000141127	PRPSAP2	intron	17	18911251	18923914	Adipose_Visceral_Omentum	Rectal	1.01	0.314
ENSG00000141959	PFKL	intron	21	44319415	44320084	Adipose_Subcutaneous	Distal	1.01	0.314
ENSG00000152784	PRDM8	intron	4	80191569	80196013	Adipose_Subcutaneous	Proximal	-1.01	0.314
ENSG00000157429	ZNF19	intron	16	71463648	71478228	Adipose_Visceral_Omentum	Female	-1.01	0.314
ENSG00000165029	ABCA1	intron	9	104883157	104889102	Colon_Sigmoid	Overall	1.01	0.314
ENSG00000167377	ZNF23	intron	16	71463648	71478228	Adipose_Visceral_Omentum	Female	-1.01	0.314
ENSG00000169660	HEXD	intron	17	82440334	82440473	Adipose_Subcutaneous	Colon	-1.01	0.314
ENSG00000169660	HEXD	intron	17	82440613	82440997	Adipose_Subcutaneous	Colon	-1.01	0.314
ENSG00000198089	SFI1	intron	22	31561392	31573058	Cells_EBV-transformed_lymphocytes	Colon	-1.01	0.314
ENSG00000196352	CD55	intron	1	207339417	207340391	Adipose_Subcutaneous	Distal	-1.44	0.314
ENSG00000162600	OMA1	intron	1	58506209	58522827	Adipose_Visceral_Omentum	Proximal	-0.36	0.314
ENSG00000140553	UNC45A	intron	15	90949443	90950154	Adipose_Visceral_Omentum	Rectal	1.01	0.314
ENSG00000233117	LINC00702	intron	10	4235782	4243504	Adipose_Subcutaneous	Rectal	-1.47	0.314
ENSG00000115084	SLC35F5	intron	2	113715195	113717753	Adipose_Visceral_Omentum	Colon	-0.51	0.314
ENSG00000076826	CAMSAP3	intron	19	7596150	7605226	Cells_EBV-transformed_lymphocytes	Female	-1.01	0.314
ENSG00000170949	ZNF160	intron	19	53086109	53086262	Adipose_Subcutaneous	Distal	-1	0.314
ENSG00000204556	AL450124.1	intron	20	26009889	26019829	Adipose_Visceral_Omentum	Distal	-1.32	0.314
ENSG00000013573	DDX11	intron	12	31090094	31091719	Adipose_Subcutaneous	Rectal	-1	0.314
ENSG00000246223	LINC01550	intron	14	97926644	97969273	Adipose_Subcutaneous	Male	0.91	0.314
ENSG00000177335	LINC02904	intron	8	143044817	143047679	Cells_EBV-transformed_lymphocytes	Proximal	0.33	0.314
ENSG00000107949	BCCIP	intron	10	125833946	125836104	Cells_EBV-transformed_lymphocytes	Distal	-0.99	0.314
ENSG00000204438	GPANK1	intron	6	31665003	31665574	Colon_Transverse	Overall	1	0.314
ENSG00000171055	FEZ2	intron	2	36558513	36578597	Adipose_Visceral_Omentum	Male	-1.02	0.314
ENSG00000231663	COA6-AS1	intron	1	234373210	234373423	Adipose_Subcutaneous	Colon	1.01	0.314
ENSG00000165637	VDAC2	intron	10	75210716	75211134	Adipose_Visceral_Omentum	Distal	-1.01	0.314
ENSG00000164975	SNAPC3	intron	9	15447244	15451320	Adipose_Subcutaneous	Colon	-1.01	0.314
ENSG00000020181	ADGRA2	intron	8	37829554	37829851	Adipose_Subcutaneous	Distal	1.01	0.314
ENSG00000020181	ADGRA2	intron	8	37829559	37829851	Adipose_Subcutaneous	Distal	-1.01	0.314
ENSG00000020181	ADGRA2	intron	8	37829559	37830710	Adipose_Subcutaneous	Distal	1.01	0.314
ENSG00000051341	POLQ	intron	3	121436275	121439992	Cells_EBV-transformed_lymphocytes	Female	1.01	0.314
ENSG00000072756	TRNT1	intron	3	3146623	3147450	Cells_EBV-transformed_lymphocytes	Colon	1.01	0.314
ENSG00000085465	OVGP1	intron	1	111421461	111421565	Adipose_Subcutaneous	Rectal	-0.34	0.314
ENSG00000102738	MRPS31	intron	13	40749281	40756873	Adipose_Visceral_Omentum	Distal	-1.01	0.314
ENSG00000106012	IQCE	intron	7	2604991	2605876	Adipose_Subcutaneous	Female	-1.01	0.314
ENSG00000112139	MDGA1	intron	6	37644649	37645933	Adipose_Subcutaneous	Rectal	1.01	0.314
ENSG00000129235	TXNDC17	intron	17	6641152	6641753	Cells_EBV-transformed_lymphocytes	Overall	-0.67	0.314
ENSG00000129235	TXNDC17	intron	17	6641227	6642249	Adipose_Subcutaneous	Overall	-1.01	0.314
ENSG00000132300	PTCD3	intron	2	86136562	86136982	Adipose_Subcutaneous	Rectal	-0.34	0.314
ENSG00000132300	PTCD3	intron	2	86136562	86136985	Cells_EBV-transformed_lymphocytes	Rectal	1.01	0.314
ENSG00000137337	MDC1	intron	6	30711504	30711667	Adipose_Subcutaneous	Male	0.34	0.314
ENSG00000137817	PARP6	intron	15	72271287	72272281	Cells_EBV-transformed_lymphocytes	Male	1.01	0.314
ENSG00000141696	P3H4	intron	17	41806879	41807859	Colon_Sigmoid	Overall	1.01	0.314
ENSG00000144224	UBXN4	intron	2	135755691	135761818	Adipose_Visceral_Omentum	Proximal	-1.01	0.314
ENSG00000144224	UBXN4	intron	2	135755691	135769769	Adipose_Subcutaneous	Proximal	1.01	0.314
ENSG00000145861	C1QTNF2	intron	5	160355020	160355227	Adipose_Subcutaneous	Rectal	-1.01	0.314
ENSG00000145861	C1QTNF2	intron	5	160355020	160370512	Adipose_Visceral_Omentum	Rectal	1.01	0.314
ENSG00000146576	INTS15	intron	7	6594600	6599829	Adipose_Subcutaneous	Distal	0.34	0.314
ENSG00000151276	MAGI1	intron	3	65364946	65379261	Adipose_Subcutaneous	Female	1.01	0.314
ENSG00000151466	SCLT1	intron	4	129039096	129043395	Cells_EBV-transformed_lymphocytes	Overall	1.01	0.314
ENSG00000159110	IFNAR2	intron	21	33252830	33262561	Adipose_Subcutaneous	Male	1.01	0.314
ENSG00000159110	IFNAR2	intron	21	33252830	33262793	Cells_EBV-transformed_lymphocytes	Male	1.01	0.314
ENSG00000161249	DMKN	intron	19	35511813	35512421	Adipose_Subcutaneous	Male	1.01	0.314
ENSG00000162402	USP24	intron	1	55071490	55071814	Adipose_Subcutaneous	Proximal	-1.01	0.314
ENSG00000164306	PRIMPOL	intron	4	184652100	184657082	Adipose_Visceral_Omentum	Proximal	1.01	0.314
ENSG00000164306	PRIMPOL	intron	4	184652100	184659340	Cells_EBV-transformed_lymphocytes	Proximal	-1.01	0.314
ENSG00000166484	MAPK7	intron	17	19378542	19378896	Adipose_Subcutaneous	Proximal	-1.01	0.314
ENSG00000175575	PAAF1	intron	11	73878819	73887354	Adipose_Subcutaneous	Female	-1.01	0.314
ENSG00000184209	SNRNP35	intron	12	123465232	123465538	Colon_Sigmoid	Overall	1.01	0.314
ENSG00000184828	ZBTB7C	intron	18	48165257	48185934	Adipose_Visceral_Omentum	Rectal	1.01	0.314
ENSG00000185220	PGBD2	intron	1	248913879	248916602	Adipose_Visceral_Omentum	Overall	-1.01	0.314
ENSG00000243646	IL10RB	intron	21	33252830	33262561	Adipose_Subcutaneous	Male	1.01	0.314
ENSG00000243646	IL10RB	intron	21	33252830	33262793	Cells_EBV-transformed_lymphocytes	Male	1.01	0.314
ENSG00000165637	VDAC2	intron	10	75210938	75211134	Adipose_Visceral_Omentum	Distal	1.01	0.314
ENSG00000162851	TFB2M	intron	1	246551302	246556573	Adipose_Visceral_Omentum	Female	-1	0.314
ENSG00000166582	CENPV	intron	17	16348685	16349140	Cells_EBV-transformed_lymphocytes	Proximal	-1.01	0.314
ENSG00000135124	P2RX4	intron	12	121210298	121221913	Cells_EBV-transformed_lymphocytes	Distal	-0.7	0.314
ENSG00000059588	TARBP1	intron	1	234450566	234457667	Cells_EBV-transformed_lymphocytes	Proximal	-1.1	0.314
ENSG00000222041	CYTOR	intron	2	87455645	87480223	Adipose_Subcutaneous	Colon	-1.01	0.314
ENSG00000222041	CYTOR	intron	2	87455645	87521207	Adipose_Visceral_Omentum	Colon	1.01	0.314
ENSG00000205903	ZNF316	intron	7	6639141	6641872	Cells_EBV-transformed_lymphocytes	Overall	-1.01	0.314
ENSG00000089775	ZBTB25	intron	14	64490540	64499441	Cells_EBV-transformed_lymphocytes	Overall	0.33	0.314
ENSG00000186635	ARAP1	intron	11	72688537	72693325	Cells_EBV-transformed_lymphocytes	Distal	0.44	0.314
ENSG00000181827	RFX7	intron	15	56142900	56144401	Adipose_Subcutaneous	Proximal	1.01	0.314
		intron	11	108340364	108393208	Cells_EBV-transformed_lymphocytes	Overall	1.01	0.314
ENSG00000005486	RHBDD2	intron	7	75879260	75881829	Cells_EBV-transformed_lymphocytes	Rectal	-0.15	0.314
ENSG00000113645	WWC1	intron	5	168464962	168467840	Colon_Sigmoid	Overall	0.46	0.314
ENSG00000115350	POLE4	intron	2	74959091	74959341	Adipose_Subcutaneous	Female	1	0.314
ENSG00000204152	TIMM23B	intron	10	49942300	49945032	Adipose_Visceral_Omentum	Colon	-1.01	0.314
		intron	3	119597986	119608770	Cells_EBV-transformed_lymphocytes	Male	1.01	0.314
		intron	9	6540146	6550803	Cells_EBV-transformed_lymphocytes	Overall	-1.01	0.314
ENSG00000062650	WAPL	intron	10	86518091	86521365	Cells_EBV-transformed_lymphocytes	Female	1.01	0.314
ENSG00000106245	BUD31	intron	7	99410169	99411064	Cells_EBV-transformed_lymphocytes	Colon	-1.01	0.314
ENSG00000123836	PFKFB2	intron	1	207071573	207072204	Adipose_Visceral_Omentum	Colon	1.01	0.314
ENSG00000123836	PFKFB2	intron	1	207071573	207078954	Adipose_Visceral_Omentum	Colon	-1.01	0.314
ENSG00000141985	SH3GL1	intron	19	4364221	4365482	Adipose_Subcutaneous	Overall	-0.5	0.314
ENSG00000160796	NBEAL2	intron	3	46998226	46998463	Cells_EBV-transformed_lymphocytes	Rectal	-1.01	0.314
ENSG00000160808	MYL3	intron	3	46866600	46882074	Adipose_Subcutaneous	Overall	1.01	0.314
ENSG00000198089	SFI1	intron	22	31616877	31617004	Cells_EBV-transformed_lymphocytes	Proximal	-1.01	0.314
ENSG00000254087	LYN	intron	8	55941928	55946448	Adipose_Subcutaneous	Distal	0	0.314
ENSG00000254087	LYN	intron	8	55941991	55946448	Adipose_Visceral_Omentum	Distal	0	0.314
ENSG00000099940	SNAP29	intron	22	20883569	20887679	Adipose_Subcutaneous	Male	0.34	0.314
ENSG00000103274	NUBP1	intron	16	10755753	10756690	Adipose_Visceral_Omentum	Female	1.01	0.314
ENSG00000107863	ARHGAP21	intron	10	24629862	24629996	Adipose_Subcutaneous	Distal	1.01	0.314
ENSG00000135164	DMTF1	intron	7	87174669	87179545	Adipose_Visceral_Omentum	Male	-1.01	0.314
ENSG00000160796	NBEAL2	intron	3	47000404	47001001	Adipose_Subcutaneous	Rectal	1.01	0.314
ENSG00000187957	DNER	intron	2	229407345	229418108	Adipose_Visceral_Omentum	Rectal	-1.01	0.314
ENSG00000136155	SCEL	intron	13	77603135	77604356	Adipose_Visceral_Omentum	Male	-1.01	0.314
ENSG00000163239	TDRD10	intron	1	154541108	154542024	Adipose_Visceral_Omentum	Colon	-1.01	0.314
ENSG00000086015	MAST2	intron	1	46034266	46034827	Cells_EBV-transformed_lymphocytes	Male	1	0.314
ENSG00000122756	CNTFR	intron	9	34568981	34589555	Adipose_Subcutaneous	Female	-1.31	0.314
ENSG00000131435	PDLIM4	intron	5	132271908	132272025	Adipose_Subcutaneous	Female	-1.01	0.314
ENSG00000168010	ATG16L2	intron	11	72828984	72829303	Adipose_Visceral_Omentum	Male	1.04	0.314
ENSG00000132906	CASP9	intron	1	15506079	15506899	Adipose_Subcutaneous	Female	-1.18	0.314
		intron	22	41800766	41800999	Cells_EBV-transformed_lymphocytes	Proximal	1.01	0.314
ENSG00000100147	CCDC134	intron	22	41800766	41808875	Cells_EBV-transformed_lymphocytes	Proximal	-1.01	0.314
ENSG00000119787	ATL2	intron	2	38315334	38318535	Cells_EBV-transformed_lymphocytes	Male	-0.64	0.314
ENSG00000197321	SVIL	intron	10	29532172	29535989	Adipose_Visceral_Omentum	Rectal	0.44	0.314
ENSG00000116260	QSOX1	intron	1	180190580	180194213	Adipose_Subcutaneous	Female	-1.01	0.314
ENSG00000103148	NPRL3	intron	16	117375	119126	Adipose_Visceral_Omentum	Rectal	1.29	0.314
ENSG00000159322	ADPGK	intron	15	72755654	72756251	Adipose_Visceral_Omentum	Rectal	0.49	0.314
ENSG00000211456	SACM1L	intron	3	45690387	45703438	Cells_EBV-transformed_lymphocytes	Rectal	0.99	0.314
ENSG00000172340	SUCLG2	intron	3	67498295	67508807	Adipose_Subcutaneous	Female	1.01	0.314
ENSG00000154743	TSEN2	intron	3	12484880	12489784	Cells_EBV-transformed_lymphocytes	Distal	1.01	0.314
ENSG00000013275	PSMC4	intron	19	39974440	39974524	Adipose_Visceral_Omentum	Colon	0.02	0.314
ENSG00000099256	PRTFDC1	intron	10	24872063	24937184	Adipose_Visceral_Omentum	Proximal	0.13	0.314
ENSG00000038219	BOD1L1	intron	4	13595944	13597104	Cells_EBV-transformed_lymphocytes	Proximal	-1	0.314
		intron	1	37703347	37704120	Cells_EBV-transformed_lymphocytes	Proximal	1.01	0.314
		intron	11	59172806	59181739	Cells_EBV-transformed_lymphocytes	Overall	-1.01	0.314
		intron	17	5486684	5487001	Cells_EBV-transformed_lymphocytes	Proximal	1.01	0.314
ENSG00000081189	MEF2C	intron	5	88804801	88823735	Adipose_Subcutaneous	Overall	-1.01	0.314
ENSG00000120029	ARMH3	intron	10	102040125	102056085	Cells_EBV-transformed_lymphocytes	Proximal	1.01	0.314
ENSG00000134490	TMEM241	intron	18	23373763	23377646	Adipose_Subcutaneous	Distal	1.01	0.314
ENSG00000134690	CDCA8	intron	1	37703347	37705441	Cells_EBV-transformed_lymphocytes	Proximal	-1.01	0.314
ENSG00000143093	STRIP1	intron	1	110040703	110041536	Adipose_Visceral_Omentum	Overall	0	0.314
ENSG00000163050	COQ8A	intron	1	226965737	226977449	Adipose_Subcutaneous	Proximal	-1.01	0.314
ENSG00000164405	UQCRQ	intron	5	132866687	132866869	Adipose_Subcutaneous	Proximal	-1.01	0.314
ENSG00000173821	RNF213	intron	17	80273404	80278764	Adipose_Visceral_Omentum	Overall	-1.01	0.314
ENSG00000185627	PSMD13	intron	11	239076	244161	Adipose_Visceral_Omentum	Female	1.01	0.314
ENSG00000115446	UNC50	intron	2	98610634	98610775	Adipose_Subcutaneous	Proximal	-1.01	0.314
ENSG00000115446	UNC50	intron	2	98610895	98616432	Adipose_Subcutaneous	Proximal	1.01	0.314
ENSG00000132199	ENOSF1	intron	18	683395	685921	Adipose_Subcutaneous	Distal	-1.01	0.314
ENSG00000214021	TTLL3	intron	3	9834503	9834681	Adipose_Subcutaneous	Female	1.01	0.314
ENSG00000158286	RNF207	intron	1	6212733	6213066	Cells_EBV-transformed_lymphocytes	Proximal	-0.02	0.314
ENSG00000120860	WASHC3	intron	12	102050291	102061248	Adipose_Subcutaneous	Male	1	0.314
ENSG00000104852	SNRNP70	intron	19	49098704	49098815	Colon_Sigmoid	Overall	1.01	0.314
ENSG00000238164	TNFRSF14-AS1	intron	1	2552319	2554101	Cells_EBV-transformed_lymphocytes	Male	1.01	0.314
ENSG00000163947	ARHGEF3	intron	3	57035176	57079226	Colon_Sigmoid	Overall	-0.56	0.314
ENSG00000178927	CYBC1	intron	17	82443822	82444447	Adipose_Visceral_Omentum	Distal	-0.23	0.314
ENSG00000132849	PATJ	intron	1	61864633	61875243	Adipose_Subcutaneous	Proximal	-1.01	0.314
ENSG00000203667	COX20	intron	1	244835756	244842195	Adipose_Subcutaneous	Colon	-1.01	0.314
ENSG00000149451	ADAM33	intron	20	3668997	3669299	Adipose_Visceral_Omentum	Proximal	1	0.314
ENSG00000176225	RTTN	intron	18	70060042	70065829	Adipose_Visceral_Omentum	Rectal	0.92	0.314
ENSG00000103175	WFDC1	intron	16	84324460	84326882	Adipose_Visceral_Omentum	Overall	-0.83	0.314
ENSG00000215837	SDHAP2	intron	3	195688797	195689339	Adipose_Subcutaneous	Male	-1.13	0.314
ENSG00000283426	SMBD1P	intron	3	195688797	195689339	Adipose_Subcutaneous	Male	-1.13	0.314
ENSG00000223797	ENTPD3-AS1	intron	3	40446847	40451705	Adipose_Subcutaneous	Overall	1.01	0.314
ENSG00000010803	SCMH1	intron	1	41034048	41037362	Adipose_Subcutaneous	Colon	-1.01	0.314
ENSG00000088766	CRLS1	intron	20	6015490	6023292	Adipose_Visceral_Omentum	Distal	-1	0.314
ENSG00000145982	FARS2	intron	6	5261358	5368550	Adipose_Visceral_Omentum	Overall	1.01	0.314
ENSG00000145982	FARS2	intron	6	5261660	5368550	Colon_Transverse	Overall	-1.01	0.314
ENSG00000038358	EDC4	intron	16	67875837	67875945	Adipose_Visceral_Omentum	Male	1.01	0.314
		intron	1	84952530	84953292	Cells_EBV-transformed_lymphocytes	Proximal	1.01	0.314
		intron	1	84952530	84956431	Cells_EBV-transformed_lymphocytes	Proximal	-1.01	0.314
ENSG00000107672	NSMCE4A	intron	10	121971069	121973523	Adipose_Subcutaneous	Rectal	1.01	0.314
ENSG00000107672	NSMCE4A	intron	10	121971069	121974004	Adipose_Subcutaneous	Rectal	-1.01	0.314
ENSG00000107672	NSMCE4A	intron	10	121973599	121974004	Adipose_Subcutaneous	Rectal	1.01	0.314
ENSG00000131018	SYNE1	intron	6	152135232	152136618	Adipose_Subcutaneous	Distal	1.01	0.314
ENSG00000131781	FMO5	intron	1	147215942	147224895	Adipose_Visceral_Omentum	Female	1.01	0.314
ENSG00000144283	PKP4	intron	2	158457218	158533180	Cells_EBV-transformed_lymphocytes	Distal	1.01	0.314
ENSG00000272578	GUSBP11	intron	22	23714294	23715009	Adipose_Subcutaneous	Female	1.01	0.314
ENSG00000272578	AP000347.1	intron	22	23714294	23715009	Adipose_Subcutaneous	Female	1.01	0.314
ENSG00000062598	ELMO2	intron	20	46367560	46368891	Adipose_Visceral_Omentum	Male	-1.01	0.314
ENSG00000130940	CASZ1	intron	1	10654591	10655649	Adipose_Subcutaneous	Overall	-1.01	0.314
ENSG00000133393	CEP20	intron	16	15873627	15879804	Adipose_Visceral_Omentum	Female	1.01	0.314
ENSG00000134480	CCNH	intron	5	87391007	87392770	Adipose_Subcutaneous	Male	1.01	0.314
ENSG00000141385	AFG3L2	intron	18	12356831	12358670	Adipose_Subcutaneous	Male	-1.01	0.314
ENSG00000185504	FAAP100	intron	17	81551203	81551928	Adipose_Visceral_Omentum	Rectal	1.01	0.314
ENSG00000205758	CRYZL1	intron	21	33616603	33616706	Adipose_Visceral_Omentum	Colon	1.01	0.314
ENSG00000213928	IRF9	intron	14	24163959	24164063	Cells_EBV-transformed_lymphocytes	Distal	-0.34	0.314
ENSG00000197608	ZNF841	intron	19	52089002	52093846	Cells_EBV-transformed_lymphocytes	Proximal	1.01	0.314
ENSG00000256087	ZNF432	intron	19	52089002	52093846	Cells_EBV-transformed_lymphocytes	Proximal	1.01	0.314
ENSG00000168826	ZBTB49	intron	4	4315970	4320640	Adipose_Subcutaneous	Female	-0.99	0.314
ENSG00000179933	C14orf119	intron	14	23095950	23097658	Adipose_Subcutaneous	Proximal	-1.12	0.314
ENSG00000096093	EFHC1	intron	6	52479787	52488557	Adipose_Subcutaneous	Male	-1.01	0.314
ENSG00000166762	CATSPER2	intron	15	43640496	43647050	Adipose_Visceral_Omentum	Male	0.51	0.314
ENSG00000249839	AC011330.1	intron	15	43640496	43647050	Adipose_Visceral_Omentum	Male	0.51	0.314
ENSG00000183077	AFMID	intron	17	78202751	78206911	Cells_EBV-transformed_lymphocytes	Female	1.27	0.314
ENSG00000125772	GPCPD1	intron	20	5598821	5604364	Adipose_Visceral_Omentum	Rectal	-1.01	0.314
ENSG00000163697	APBB2	intron	4	41100750	41142987	Cells_EBV-transformed_lymphocytes	Female	1.44	0.314
ENSG00000215041	NEURL4	intron	17	7317573	7317788	Cells_EBV-transformed_lymphocytes	Distal	0.64	0.314
ENSG00000100949	RABGGTA	intron	14	24266517	24266776	Adipose_Subcutaneous	Male	0.48	0.314
ENSG00000188130	MAPK12	intron	22	50250905	50250974	Cells_EBV-transformed_lymphocytes	Female	-0.99	0.314
ENSG00000188130	MAPK12	intron	22	50250905	50251102	Adipose_Visceral_Omentum	Female	-0.99	0.314
ENSG00000148498	PARD3	intron	10	34360259	34374874	Cells_EBV-transformed_lymphocytes	Male	0.6	0.314
ENSG00000153815	CMIP	intron	16	81610540	81620876	Adipose_Visceral_Omentum	Distal	1.01	0.314
ENSG00000239857	GET4	intron	7	876800	886056	Cells_EBV-transformed_lymphocytes	Female	-0.92	0.314
ENSG00000074964	ARHGEF10L	intron	1	17638689	17640202	Cells_EBV-transformed_lymphocytes	Male	0.18	0.314
ENSG00000162604	TM2D1	intron	1	61694770	61696065	Adipose_Subcutaneous	Rectal	1.01	0.314
ENSG00000108439	PNPO	intron	17	47946393	47946614	Adipose_Visceral_Omentum	Distal	-0.37	0.314
ENSG00000114956	DGUOK	intron	2	73950732	73958146	Adipose_Subcutaneous	Male	1	0.314
ENSG00000103202	NME4	intron	16	398179	398990	Cells_EBV-transformed_lymphocytes	Distal	-1.37	0.314
ENSG00000236829	Z97634.1	intron	16	398179	398990	Cells_EBV-transformed_lymphocytes	Distal	-1.37	0.314
ENSG00000204839	MROH6	intron	8	143567676	143567786	Adipose_Subcutaneous	Female	1.01	0.314
ENSG00000177239	MAN1B1	intron	9	137105916	137106125	Cells_EBV-transformed_lymphocytes	Rectal	-1.01	0.314
ENSG00000006607	FARP2	intron	2	241456922	241462523	Adipose_Visceral_Omentum	Colon	-0.38	0.314
ENSG00000087266	SH3BP2	intron	4	2793138	2809779	Adipose_Visceral_Omentum	Distal	-1.01	0.314
ENSG00000087266	SH3BP2	intron	4	2793138	2820614	Adipose_Visceral_Omentum	Distal	-1.01	0.314
ENSG00000121577	POPDC2	intron	3	119664682	119665251	Adipose_Visceral_Omentum	Proximal	1.01	0.314
ENSG00000138495	COX17	intron	3	119664682	119665251	Adipose_Visceral_Omentum	Proximal	1.01	0.314
		intron	7	128938245	128942071	Cells_EBV-transformed_lymphocytes	Female	-1.01	0.315
ENSG00000047188	YTHDC2	intron	5	113525177	113526586	Adipose_Subcutaneous	Male	-0.34	0.315
ENSG00000059122	FLYWCH1	intron	16	2936425	2937121	Colon_Sigmoid	Overall	1.01	0.315
ENSG00000102606	ARHGEF7	intron	13	111286240	111300748	Adipose_Subcutaneous	Female	1.01	0.315
ENSG00000105443	CYTH2	intron	19	48470669	48472325	Adipose_Visceral_Omentum	Proximal	-1.01	0.315
ENSG00000112357	PEX7	intron	6	136846181	136866627	Adipose_Subcutaneous	Male	-1.01	0.315
ENSG00000125144	MT1G	intron	16	56666970	56667966	Adipose_Visceral_Omentum	Female	1.01	0.315
ENSG00000126091	ST3GAL3	intron	1	43838311	43879335	Adipose_Subcutaneous	Distal	1.01	0.315
ENSG00000130706	ADRM1	intron	20	62304577	62306197	Adipose_Subcutaneous	Overall	1.01	0.315
ENSG00000142197	DOP1B	intron	21	36164871	36199070	Whole_Blood	Overall	1.01	0.315
ENSG00000144455	SUMF1	intron	3	4449340	4452876	Adipose_Subcutaneous	Distal	1.01	0.315
ENSG00000145246	ATP10D	intron	4	47546862	47554726	Cells_EBV-transformed_lymphocytes	Overall	-1.01	0.315
ENSG00000147649	MTDH	intron	8	97719189	97722879	Adipose_Visceral_Omentum	Male	-1.01	0.315
ENSG00000159110	IFNAR2	intron	21	33252830	33262561	Adipose_Subcutaneous	Distal	1.01	0.315
ENSG00000159110	IFNAR2	intron	21	33252830	33262793	Adipose_Subcutaneous	Distal	1.01	0.315
ENSG00000165732	DDX21	intron	10	68970350	68973545	Adipose_Subcutaneous	Overall	1.01	0.315
ENSG00000179912	R3HDM2	intron	12	57289040	57292572	Adipose_Subcutaneous	Male	1.01	0.315
ENSG00000185504	FAAP100	intron	17	81551203	81551732	Adipose_Visceral_Omentum	Proximal	-1.01	0.315
ENSG00000198131	ZNF544	intron	19	58246794	58259278	Cells_EBV-transformed_lymphocytes	Overall	-1.01	0.315
ENSG00000198131	ZNF544	intron	19	58246794	58261556	Cells_EBV-transformed_lymphocytes	Overall	-1.01	0.315
ENSG00000198198	SZT2	intron	1	43432359	43432517	Adipose_Subcutaneous	Female	1.01	0.315
ENSG00000198198	SZT2	intron	1	43432439	43432517	Adipose_Subcutaneous	Female	-1.01	0.315
ENSG00000213995	NAXD	intron	13	110637249	110638378	Cells_EBV-transformed_lymphocytes	Male	-1.01	0.315
ENSG00000214193	SH3D21	intron	1	36307825	36308389	Cells_EBV-transformed_lymphocytes	Female	1.01	0.315
ENSG00000214193	SH3D21	intron	1	36308209	36308389	Cells_EBV-transformed_lymphocytes	Female	1.01	0.315
ENSG00000214425	LRRC37A4P	intron	17	45542835	45545605	Cells_EBV-transformed_lymphocytes	Male	1.01	0.315
ENSG00000224165	DNAJC27-AS1	intron	2	24972232	24979060	Adipose_Subcutaneous	Distal	-1.01	0.315
ENSG00000225450	AL021707.1	intron	22	38738426	38738955	Cells_EBV-transformed_lymphocytes	Colon	1.01	0.315
ENSG00000243646	IL10RB	intron	21	33252830	33262561	Adipose_Subcutaneous	Distal	1.01	0.315
ENSG00000243646	IL10RB	intron	21	33252830	33262793	Adipose_Subcutaneous	Distal	1.01	0.315
ENSG00000278129	ZNF8	intron	19	58246794	58259278	Cells_EBV-transformed_lymphocytes	Overall	-1.01	0.315
ENSG00000278129	ZNF8	intron	19	58246794	58261556	Cells_EBV-transformed_lymphocytes	Overall	-1.01	0.315
		intron	7	102289517	102300522	Cells_EBV-transformed_lymphocytes	Overall	1.01	0.315
ENSG00000204623	POLR1HASP	intron	6	30035110	30035916	Adipose_Subcutaneous	Rectal	-1.01	0.315
ENSG00000106603	COA1	intron	7	43609641	43639449	Adipose_Visceral_Omentum	Overall	-0.89	0.315
ENSG00000127507	ADGRE2	intron	19	14731685	14743420	Whole_Blood	Overall	1.01	0.315
ENSG00000170634	ACYP2	intron	2	54138748	54147392	Adipose_Subcutaneous	Rectal	-1.01	0.315
ENSG00000069943	PIGB	intron	15	55339318	55340612	Adipose_Subcutaneous	Colon	1.29	0.315
ENSG00000141452	RMC1	intron	18	23526765	23529179	Cells_EBV-transformed_lymphocytes	Colon	1.05	0.315
ENSG00000137275	RIPK1	intron	6	3076987	3077779	Adipose_Subcutaneous	Female	1.01	0.315
ENSG00000122678	POLM	intron	7	44076629	44078740	Adipose_Subcutaneous	Colon	-0.8	0.315
ENSG00000215837	SDHAP2	intron	3	195708435	195708747	Cells_EBV-transformed_lymphocytes	Distal	0.53	0.315
ENSG00000283426	SMBD1P	intron	3	195708435	195708747	Cells_EBV-transformed_lymphocytes	Distal	0.53	0.315
ENSG00000125447	GGA3	intron	17	75237796	75237982	Adipose_Visceral_Omentum	Proximal	1	0.315
ENSG00000168394	TAP1	intron	6	32850517	32850944	Adipose_Subcutaneous	Male	-1.09	0.315
ENSG00000198453	ZNF568	intron	19	36973753	36974420	Adipose_Subcutaneous	Proximal	1	0.315
		intron	13	24897538	24899419	Cells_EBV-transformed_lymphocytes	Rectal	1.01	0.315
ENSG00000069956	MAPK6	intron	15	52058797	52061299	Cells_EBV-transformed_lymphocytes	Colon	1.01	0.315
ENSG00000069956	MAPK6	intron	15	52061500	52063902	Cells_EBV-transformed_lymphocytes	Colon	-1.01	0.315
ENSG00000112701	SENP6	intron	6	75676054	75677030	Cells_EBV-transformed_lymphocytes	Male	-1.01	0.315
ENSG00000122965	RBM19	intron	12	113823321	113844668	Colon_Sigmoid	Overall	-1.01	0.315
ENSG00000126070	AGO3	intron	1	35972232	35973375	Adipose_Visceral_Omentum	Colon	-1.01	0.315
ENSG00000126070	AGO3	intron	1	35973511	35982621	Cells_EBV-transformed_lymphocytes	Colon	1.01	0.315
ENSG00000128739	SNRPN	intron	15	24974456	24974642	Adipose_Subcutaneous	Female	1.01	0.315
ENSG00000128739	SNRPN	intron	15	24974456	24975358	Adipose_Subcutaneous	Female	1.01	0.315
ENSG00000128739	SNRPN	intron	15	24974456	24976305	Adipose_Visceral_Omentum	Female	1.01	0.315
ENSG00000137672	TRPC6	intron	11	101455101	101469427	Adipose_Subcutaneous	Proximal	-1.01	0.315
ENSG00000143367	TUFT1	intron	1	151575005	151578721	Adipose_Subcutaneous	Colon	1.01	0.315
ENSG00000149557	FEZ1	intron	11	125446111	125448502	Adipose_Subcutaneous	Rectal	-1.01	0.315
ENSG00000151948	GLT1D1	intron	12	128899287	128945326	Cells_EBV-transformed_lymphocytes	Male	-1.01	0.315
ENSG00000152465	NMT2	intron	10	15133144	15133245	Adipose_Subcutaneous	Rectal	-1.01	0.315
ENSG00000159079	CFAP298	intron	21	32603292	32604125	Adipose_Visceral_Omentum	Overall	0	0.315
ENSG00000171130	ATP6V0E2	intron	7	149875645	149878678	Adipose_Subcutaneous	Colon	1.01	0.315
ENSG00000177082	WDR73	intron	15	84653699	84654227	Adipose_Visceral_Omentum	Male	-0.34	0.315
ENSG00000180376	CCDC66	intron	3	56566738	56566950	Adipose_Visceral_Omentum	Proximal	-1.01	0.315
ENSG00000198089	SFI1	intron	22	31578452	31583875	Adipose_Subcutaneous	Proximal	1.01	0.315
ENSG00000198369	SPRED2	intron	2	65332051	65334605	Adipose_Subcutaneous	Male	-1.01	0.315
ENSG00000204899	MZT1	intron	13	72719097	72727524	Adipose_Visceral_Omentum	Male	1.01	0.315
ENSG00000235109	ZSCAN31	intron	6	28327533	28336082	Cells_EBV-transformed_lymphocytes	Colon	-0.72	0.315
ENSG00000228486	C2orf92	intron	2	97690327	97694447	Adipose_Visceral_Omentum	Colon	0.11	0.315
ENSG00000002822	MAD1L1	intron	7	1936897	1957629	Whole_Blood	Overall	1.21	0.315
ENSG00000070669	ASNS	intron	7	97871996	97872351	Colon_Sigmoid	Overall	-0.4	0.315
ENSG00000198721	ECI2	intron	6	4117451	4117543	Adipose_Subcutaneous	Male	1.01	0.315
ENSG00000013810	TACC3	intron	4	1740986	1744518	Whole_Blood	Overall	-1.1	0.315
ENSG00000130592	LSP1	intron	11	1876645	1880087	Adipose_Subcutaneous	Proximal	1	0.315
ENSG00000249086	AC051649.1	intron	11	1876645	1880087	Adipose_Subcutaneous	Proximal	1	0.315
ENSG00000146540	C7orf50	intron	7	1127386	1138218	Adipose_Visceral_Omentum	Overall	1	0.315
ENSG00000164048	ZNF589	intron	3	48247677	48260813	Adipose_Subcutaneous	Male	0.36	0.315
ENSG00000177728	TMEM94	intron	17	75497198	75497781	Adipose_Visceral_Omentum	Colon	1	0.315
ENSG00000138744	NAAA	intron	4	75911353	75918761	Adipose_Visceral_Omentum	Male	-1.01	0.315
ENSG00000240024	SNHG33	intron	3	183447947	183452078	Adipose_Subcutaneous	Male	0.73	0.315
ENSG00000127952	STYXL1	intron	7	76030524	76047812	Adipose_Visceral_Omentum	Male	1.31	0.315
ENSG00000196705	ZNF431	intron	19	21143643	21166335	Cells_EBV-transformed_lymphocytes	Overall	-1	0.315
ENSG00000107651	SEC23IP	intron	10	119892945	119898244	Cells_EBV-transformed_lymphocytes	Rectal	-0.38	0.315
ENSG00000146085	MMUT	intron	6	49459505	49463103	Adipose_Subcutaneous	Distal	-1.37	0.315
ENSG00000146085	MMUT	intron	6	49459505	49463168	Adipose_Subcutaneous	Distal	1.37	0.315
ENSG00000099290	WASHC2A	intron	10	50097802	50099978	Adipose_Visceral_Omentum	Proximal	1.01	0.315
ENSG00000198931	APRT	intron	16	88809706	88810070	Adipose_Visceral_Omentum	Rectal	1.01	0.315
ENSG00000136271	DDX56	intron	7	44573050	44573583	Adipose_Subcutaneous	Proximal	1.18	0.315
ENSG00000069122	ADGRF5	intron	6	46856796	46856867	Adipose_Visceral_Omentum	Rectal	1.01	0.315
ENSG00000083097	DOP1A	intron	6	83162919	83167862	Adipose_Subcutaneous	Overall	1.01	0.315
ENSG00000115523	GNLY	intron	2	85696056	85698564	Adipose_Subcutaneous	Colon	1.01	0.315
ENSG00000126522	ASL	intron	7	66083174	66088807	Adipose_Subcutaneous	Proximal	1.01	0.315
ENSG00000127329	PTPRB	intron	12	70563107	70565800	Adipose_Subcutaneous	Female	1.01	0.315
ENSG00000128596	CCDC136	intron	7	128809644	128810139	Adipose_Subcutaneous	Proximal	-1.01	0.315
ENSG00000133302	SLF1	intron	5	94671008	94678808	Cells_EBV-transformed_lymphocytes	Male	-1.01	0.315
ENSG00000134470	IL15RA	intron	10	5960567	5963743	Adipose_Subcutaneous	Proximal	1.01	0.315
ENSG00000134470	IL15RA	intron	10	5968928	5977405	Adipose_Visceral_Omentum	Proximal	1.01	0.315
ENSG00000135048	CEMIP2	intron	9	71732520	71740063	Adipose_Subcutaneous	Rectal	1.01	0.315
ENSG00000144524	COPS7B	intron	2	231788732	231794263	Adipose_Visceral_Omentum	Overall	1.01	0.315
ENSG00000161533	ACOX1	intron	17	75960375	75978534	Adipose_Subcutaneous	Colon	1.01	0.315
ENSG00000164535	DAGLB	intron	7	6428656	6430480	Adipose_Subcutaneous	Male	1.01	0.315
ENSG00000166012	TAF1D	intron	11	93734660	93736141	Adipose_Subcutaneous	Proximal	1.01	0.315
ENSG00000167703	SLC43A2	intron	17	1615034	1627715	Adipose_Visceral_Omentum	Male	1.01	0.315
ENSG00000170919	TPT1-AS1	intron	13	45341630	45344305	Cells_EBV-transformed_lymphocytes	Distal	-1.01	0.315
ENSG00000198838	RYR3	intron	15	33854912	33857780	Adipose_Subcutaneous	Proximal	-1.01	0.315
ENSG00000198879	SFMBT2	intron	10	7197687	7200414	Cells_EBV-transformed_lymphocytes	Female	1.01	0.315
ENSG00000236753	MKLN1-AS	intron	7	131323868	131324252	Cells_EBV-transformed_lymphocytes	Proximal	1.01	0.315
ENSG00000236753	MKLN1-AS	intron	7	131323868	131324303	Cells_EBV-transformed_lymphocytes	Proximal	-1.01	0.315
ENSG00000249115	HAUS5	intron	19	35620327	35620423	Adipose_Visceral_Omentum	Distal	-1.01	0.315
ENSG00000263528	IKBKE	intron	1	206493119	206493920	Cells_EBV-transformed_lymphocytes	Colon	-1.01	0.315
		intron	1	206493119	206496112	Cells_EBV-transformed_lymphocytes	Colon	-1.01	0.315
ENSG00000063046	EIF4B	intron	12	53020026	53021716	Adipose_Subcutaneous	Overall	1.01	0.315
ENSG00000079459	FDFT1	intron	8	11803225	11808794	Adipose_Subcutaneous	Distal	1.01	0.315
ENSG00000166012	TAF1D	intron	11	93736751	93737064	Adipose_Subcutaneous	Proximal	-1.01	0.315
ENSG00000166405	RIC3	intron	11	8110407	8110659	Adipose_Visceral_Omentum	Female	-1.01	0.315
ENSG00000167703	SLC43A2	intron	17	1615034	1616562	Cells_EBV-transformed_lymphocytes	Male	1.01	0.315
ENSG00000137502	RAB30	intron	11	82994122	82997224	Adipose_Visceral_Omentum	Overall	-0.61	0.315
ENSG00000123983	ACSL3	intron	2	222887888	222900674	Cells_EBV-transformed_lymphocytes	Rectal	1	0.315
ENSG00000114054	PCCB	intron	3	136250558	136255856	Adipose_Subcutaneous	Colon	-1.01	0.315
ENSG00000148384	INPP5E	intron	9	136433279	136434037	Cells_EBV-transformed_lymphocytes	Rectal	0.48	0.315
ENSG00000184640	SEPTIN9	intron	17	77307197	77402059	Adipose_Subcutaneous	Female	1.45	0.315
ENSG00000092108	SCFD1	intron	14	30622399	30630477	Adipose_Visceral_Omentum	Female	-1.01	0.315
ENSG00000165959	CLMN	intron	14	95194596	95196498	Cells_EBV-transformed_lymphocytes	Distal	-1.01	0.315
ENSG00000172890	NADSYN1	intron	11	71477438	71478395	Cells_EBV-transformed_lymphocytes	Proximal	-0.21	0.315
ENSG00000138674	SEC31A	intron	4	82842481	82844386	Adipose_Visceral_Omentum	Male	1.01	0.315
ENSG00000018869	ZNF582	intron	19	56376121	56390001	Adipose_Visceral_Omentum	Distal	-1.29	0.315
		intron	17	75813878	75814823	Cells_EBV-transformed_lymphocytes	Female	-1.01	0.315
ENSG00000068784	SRBD1	intron	2	45562756	45567936	Cells_EBV-transformed_lymphocytes	Male	-1.01	0.315
ENSG00000104365	IKBKB	intron	8	42309025	42314322	Adipose_Subcutaneous	Distal	0.34	0.315
ENSG00000108883	EFTUD2	intron	17	44872570	44875934	Adipose_Subcutaneous	Male	1.01	0.315
ENSG00000108950	FAM20A	intron	17	68542809	68543629	Adipose_Visceral_Omentum	Distal	-1.01	0.315
ENSG00000109586	GALNT7	intron	4	173295526	173295764	Adipose_Subcutaneous	Rectal	1.01	0.315
ENSG00000123485	HJURP	intron	2	233847461	233849763	Cells_EBV-transformed_lymphocytes	Colon	-1.01	0.315
ENSG00000143507	DUSP10	intron	1	221739787	221741981	Cells_EBV-transformed_lymphocytes	Male	-1.01	0.315
ENSG00000144233	AMMECR1L	intron	2	127869544	127870762	Cells_EBV-transformed_lymphocytes	Rectal	-1.01	0.315
ENSG00000154188	ANGPT1	intron	8	107264351	107284682	Adipose_Subcutaneous	Colon	-1.01	0.315
ENSG00000154328	NEIL2	intron	8	11783399	11785963	Colon_Sigmoid	Overall	-1.01	0.315
ENSG00000185989	RASA3	intron	13	114056679	114057233	Cells_EBV-transformed_lymphocytes	Proximal	-1.01	0.315
ENSG00000198089	SFI1	intron	22	31557059	31561290	Adipose_Subcutaneous	Colon	1.01	0.315
ENSG00000237886	NALT1	intron	9	136548101	136548744	Cells_EBV-transformed_lymphocytes	Male	-1.01	0.315
ENSG00000186204	CYP4F12	intron	19	15685197	15696161	Colon_Transverse	Overall	-1.01	0.315
ENSG00000276293	PIP4K2B	intron	17	38780604	38784243	Cells_EBV-transformed_lymphocytes	Proximal	1.21	0.315
ENSG00000196967	ZNF585A	intron	19	37107695	37108287	Adipose_Subcutaneous	Proximal	1.01	0.315
ENSG00000096063	SRPK1	intron	6	35891013	35920468	Whole_Blood	Overall	0.63	0.315
ENSG00000035115	SH3YL1	intron	2	230044	230547	Adipose_Subcutaneous	Proximal	-1.05	0.315
ENSG00000111145	ELK3	intron	12	96247734	96267082	Adipose_Subcutaneous	Colon	1	0.315
		intron	1	43222997	43224046	Cells_EBV-transformed_lymphocytes	Colon	1.01	0.315
ENSG00000119333	DYNC2I2	intron	9	128635175	128635658	Adipose_Subcutaneous	Overall	-1	0.315
ENSG00000175309	PHYKPL	intron	5	178225429	178229940	Adipose_Visceral_Omentum	Male	1.03	0.315
ENSG00000100239	PPP6R2	intron	22	50436452	50437506	Cells_EBV-transformed_lymphocytes	Rectal	-1.38	0.315
ENSG00000159110	IFNAR2	intron	21	33252830	33268394	Adipose_Subcutaneous	Male	-1.01	0.315
ENSG00000243646	IL10RB	intron	21	33252830	33268394	Adipose_Subcutaneous	Male	-1.01	0.315
ENSG00000253771	TPTE2P1	intron	13	24942108	24942932	Adipose_Visceral_Omentum	Proximal	1.01	0.315
ENSG00000196576	PLXNB2	intron	22	50280866	50281089	Adipose_Visceral_Omentum	Rectal	-1	0.315
ENSG00000119977	TCTN3	intron	10	95687159	95687247	Cells_EBV-transformed_lymphocytes	Colon	1.01	0.315
ENSG00000124140	SLC12A5	intron	20	46021886	46023369	Adipose_Visceral_Omentum	Rectal	-1.02	0.315
ENSG00000178449	COX14	intron	12	50118552	50120036	Adipose_Visceral_Omentum	Rectal	0.98	0.315
ENSG00000272368	AC074032.1	intron	12	50118552	50120036	Adipose_Visceral_Omentum	Rectal	0.98	0.315
ENSG00000053328	METTL24	intron	6	110315481	110322774	Colon_Sigmoid	Overall	1	0.315
ENSG00000057704	TMCC3	intron	12	94582538	94650353	Adipose_Subcutaneous	Colon	-1	0.315
ENSG00000092964	DPYSL2	intron	8	26514679	26581969	Adipose_Subcutaneous	Female	-1	0.315
ENSG00000100099	HPS4	intron	22	26479355	26481722	Adipose_Visceral_Omentum	Distal	0	0.315
ENSG00000104852	SNRNP70	intron	19	49098704	49101390	Adipose_Subcutaneous	Overall	-1	0.315
ENSG00000114956	DGUOK	intron	2	73927052	73958146	Adipose_Subcutaneous	Proximal	1	0.315
ENSG00000126091	ST3GAL3	intron	1	43824892	43838219	Adipose_Subcutaneous	Proximal	-1	0.315
ENSG00000132670	PTPRA	intron	20	3035488	3035585	Adipose_Subcutaneous	Female	1	0.315
ENSG00000136861	CDK5RAP2	intron	9	120471878	120477350	Cells_EBV-transformed_lymphocytes	Distal	-1	0.315
ENSG00000138735	PDE5A	intron	4	119519139	119520307	Adipose_Subcutaneous	Proximal	1	0.315
ENSG00000157613	CREB3L1	intron	11	46312919	46316286	Adipose_Subcutaneous	Male	-0.33	0.315
ENSG00000162734	PEA15	intron	1	160208665	160211543	Cells_EBV-transformed_lymphocytes	Male	-1	0.315
ENSG00000175581	MRPL48	intron	11	73808350	73817823	Adipose_Subcutaneous	Rectal	-1	0.315
ENSG00000175581	MRPL48	intron	11	73808350	73825708	Adipose_Subcutaneous	Rectal	1	0.315
ENSG00000181444	ZNF467	intron	7	149771074	149771319	Adipose_Subcutaneous	Distal	-1	0.315
ENSG00000196776	CD47	intron	3	108051970	108054253	Adipose_Subcutaneous	Rectal	-1	0.315
ENSG00000198612	COPS8	intron	2	237088653	237089862	Adipose_Subcutaneous	Male	0	0.315
ENSG00000198612	COPS8	intron	2	237088653	237094090	Adipose_Subcutaneous	Male	1	0.315
ENSG00000273611	ZNHIT3	intron	17	36486785	36492813	Adipose_Subcutaneous	Male	1	0.315
ENSG00000177239	MAN1B1	intron	9	137106809	137107250	Adipose_Subcutaneous	Rectal	1	0.315
ENSG00000177239	MAN1B1	intron	9	137106809	137107275	Adipose_Subcutaneous	Rectal	-1	0.315
ENSG00000135968	GCC2	intron	2	108485908	108486511	Adipose_Subcutaneous	Female	-0.17	0.315
ENSG00000165568	AKR1E2	intron	10	4837581	4842421	Adipose_Visceral_Omentum	Rectal	1	0.315
ENSG00000183283	DAZAP2	intron	12	51240461	51240871	Adipose_Visceral_Omentum	Colon	-1	0.315
ENSG00000183283	DAZAP2	intron	12	51241116	51242330	Adipose_Subcutaneous	Colon	-0.33	0.315
ENSG00000183283	DAZAP2	intron	12	51241116	51246061	Adipose_Subcutaneous	Colon	1	0.315
ENSG00000172890	NADSYN1	intron	11	71474526	71477345	Cells_EBV-transformed_lymphocytes	Rectal	-0.7	0.315
ENSG00000140416	TPM1	intron	15	63043831	63056985	Adipose_Visceral_Omentum	Female	0.22	0.315
ENSG00000272758	WDR5B-DT	intron	3	122425658	122426275	Adipose_Subcutaneous	Female	0.62	0.315
ENSG00000188760	TMEM198	intron	2	219544893	219549152	Colon_Transverse	Overall	1.15	0.315
ENSG00000171853	TRAPPC12	intron	2	3465695	3477695	Adipose_Subcutaneous	Distal	-0.87	0.315
ENSG00000180773	SLC36A4	intron	11	93184520	93185691	Adipose_Subcutaneous	Distal	-1	0.315
ENSG00000115947	ORC4	intron	2	147975975	148020608	Adipose_Subcutaneous	Female	-1	0.315
ENSG00000173588	CEP83	intron	12	94412591	94459557	Adipose_Subcutaneous	Colon	1	0.315
ENSG00000124491	F13A1	intron	6	6250929	6266558	Colon_Transverse	Overall	-0.94	0.315
ENSG00000140474	ULK3	intron	15	74838344	74838440	Adipose_Visceral_Omentum	Female	-1.49	0.315
ENSG00000266714	MYO15B	intron	17	75596899	75602517	Adipose_Visceral_Omentum	Male	1	0.315
ENSG00000007341	ST7L	intron	1	112550693	112555868	Cells_EBV-transformed_lymphocytes	Proximal	0.24	0.315
ENSG00000231312	MAP4K3-DT	intron	2	39454365	39474527	Adipose_Subcutaneous	Distal	-1.43	0.315
ENSG00000188321	ZNF559	intron	19	9324780	9333015	Colon_Transverse	Overall	-1.09	0.315
ENSG00000188629	ZNF177	intron	19	9324780	9333015	Colon_Transverse	Overall	-1.09	0.315
ENSG00000186283	TOR3A	intron	1	179082387	179082940	Cells_EBV-transformed_lymphocytes	Proximal	-1	0.315
ENSG00000115947	ORC4	intron	2	147975975	148020633	Cells_EBV-transformed_lymphocytes	Female	-1	0.315
ENSG00000243156	MICAL3	intron	22	17810813	17816690	Colon_Sigmoid	Overall	0.84	0.315
ENSG00000162604	TM2D1	intron	1	61709437	61724920	Adipose_Visceral_Omentum	Female	-0.44	0.315
ENSG00000214944	ARHGEF28	intron	5	73923164	73940844	Adipose_Subcutaneous	Male	-1.38	0.315
ENSG00000196284	SUPT3H	intron	6	44932763	44953310	Adipose_Subcutaneous	Female	-1.21	0.315
ENSG00000197121	PGAP1	intron	2	196890911	196893140	Cells_EBV-transformed_lymphocytes	Distal	-0.99	0.315
		intron	22	30922515	30924729	Cells_EBV-transformed_lymphocytes	Colon	1	0.315
ENSG00000040275	SPDL1	intron	5	169596701	169598476	Cells_EBV-transformed_lymphocytes	Rectal	1	0.315
ENSG00000072736	NFATC3	intron	16	68221284	68226350	Colon_Sigmoid	Overall	-1	0.315
ENSG00000099331	MYO9B	intron	19	17210380	17210715	Adipose_Subcutaneous	Rectal	-1	0.315
ENSG00000101391	CDK5RAP1	intron	20	33396852	33401428	Cells_EBV-transformed_lymphocytes	Female	-1	0.315
ENSG00000107554	DNMBP	intron	10	99908094	99908953	Adipose_Visceral_Omentum	Colon	0	0.315
ENSG00000129932	DOHH	intron	19	3492499	3494028	Adipose_Subcutaneous	Male	-0.33	0.315
ENSG00000130475	FCHO1	intron	19	17776686	17778137	Adipose_Subcutaneous	Proximal	1	0.315
ENSG00000140943	MBTPS1	intron	16	84102107	84116735	Adipose_Subcutaneous	Proximal	-1	0.315
ENSG00000172671	ZFAND4	intron	10	45648534	45663542	Cells_EBV-transformed_lymphocytes	Rectal	1	0.315
ENSG00000173692	PSMD1	intron	2	231146356	231153564	Cells_EBV-transformed_lymphocytes	Proximal	1	0.315
ENSG00000177990	DPY19L2	intron	12	63608675	63617304	Adipose_Subcutaneous	Male	-1	0.315
ENSG00000182230	FAM153B	intron	5	176121814	176123997	Adipose_Visceral_Omentum	Proximal	-1	0.315
ENSG00000182903	ZNF721	intron	4	426973	435770	Adipose_Subcutaneous	Distal	0	0.315
ENSG00000186998	EMID1	intron	22	29233468	29233614	Adipose_Visceral_Omentum	Colon	1	0.315
ENSG00000186998	EMID1	intron	22	29234199	29234305	Adipose_Visceral_Omentum	Colon	-1	0.315
ENSG00000186998	EMID1	intron	22	29234349	29243445	Adipose_Subcutaneous	Colon	-1	0.315
ENSG00000204314	PRRT1	intron	6	32153172	32153737	Adipose_Visceral_Omentum	Proximal	-1	0.315
ENSG00000006607	FARP2	intron	2	241463980	241468140	Adipose_Visceral_Omentum	Colon	-0.27	0.315
ENSG00000166747	AP1G1	intron	16	71765584	71769623	Adipose_Subcutaneous	Colon	0.53	0.315
ENSG00000183160	TMEM119	intron	12	108594545	108597970	Adipose_Visceral_Omentum	Rectal	1	0.315
ENSG00000170917	NUDT6	intron	4	122917704	122922801	Adipose_Visceral_Omentum	Overall	-1.43	0.315
ENSG00000137274	BPHL	intron	6	3118847	3123657	Colon_Sigmoid	Overall	-0.99	0.315
ENSG00000128789	PSMG2	intron	18	12658205	12658574	Adipose_Subcutaneous	Overall	-0.41	0.315
ENSG00000159363	ATP13A2	intron	1	16986358	16986463	Adipose_Subcutaneous	Distal	-1.09	0.315
ENSG00000184182	UBE2F	intron	2	237994809	238016566	Adipose_Visceral_Omentum	Colon	1	0.315
ENSG00000005187	ACSM3	intron	16	20674822	20679158	Adipose_Visceral_Omentum	Proximal	1	0.315
ENSG00000283399	AC004381.2	intron	16	20674822	20679158	Adipose_Visceral_Omentum	Proximal	1	0.315
ENSG00000166987	MBD6	intron	12	57525115	57525348	Adipose_Visceral_Omentum	Overall	-1	0.315
ENSG00000166987	MBD6	intron	12	57525115	57526311	Adipose_Visceral_Omentum	Overall	1	0.315
ENSG00000131446	MGAT1	intron	5	180809076	180809364	Adipose_Visceral_Omentum	Female	0.62	0.315
ENSG00000153786	ZDHHC7	intron	16	84979285	84981870	Adipose_Visceral_Omentum	Male	-0.1	0.315
ENSG00000175137	SH3BP5L	intron	1	248814610	248816534	Adipose_Visceral_Omentum	Female	1	0.315
ENSG00000047188	YTHDC2	intron	5	113525177	113526586	Adipose_Subcutaneous	Distal	-0.33	0.315
ENSG00000064201	TSPAN32	intron	11	2314571	2315869	Adipose_Visceral_Omentum	Distal	1	0.315
ENSG00000064201	TSPAN32	intron	11	2314571	2316229	Adipose_Visceral_Omentum	Distal	-1	0.315
ENSG00000122882	ECD	intron	10	73136918	73138003	Adipose_Subcutaneous	Colon	-1	0.315
ENSG00000123329	ARHGAP9	intron	12	57474176	57474423	Adipose_Subcutaneous	Distal	-1	0.315
ENSG00000124615	MOCS1	intron	6	39925845	39927329	Adipose_Subcutaneous	Rectal	1	0.315
ENSG00000126088	UROD	intron	1	45012285	45012857	Cells_EBV-transformed_lymphocytes	Distal	1	0.315
ENSG00000130520	LSM4	intron	19	18309861	18312604	Colon_Transverse	Overall	-1	0.315
ENSG00000134326	CMPK2	intron	2	6863578	6865022	Adipose_Visceral_Omentum	Female	-1	0.315
ENSG00000136152	COG3	intron	13	45479066	45480125	Adipose_Subcutaneous	Proximal	1	0.315
ENSG00000136888	ATP6V1G1	intron	9	114592652	114597570	Colon_Sigmoid	Overall	-1	0.315
ENSG00000155465	SLC7A7	intron	14	22774116	22775444	Cells_EBV-transformed_lymphocytes	Rectal	-1	0.315
ENSG00000160191	PDE9A	intron	21	42769155	42770703	Adipose_Visceral_Omentum	Colon	1	0.315
ENSG00000162688	AGL	intron	1	99896388	99900636	Colon_Sigmoid	Overall	-1	0.315
ENSG00000163072	NOSTRIN	intron	2	168856210	168856690	Adipose_Visceral_Omentum	Rectal	1	0.315
ENSG00000180263	FGD6	intron	12	95134826	95137522	Adipose_Subcutaneous	Rectal	1	0.315
ENSG00000196352	CD55	intron	1	207326837	207331108	Cells_EBV-transformed_lymphocytes	Distal	-1	0.315
ENSG00000223745	CCDC18-AS1	intron	1	93309790	93324635	Adipose_Visceral_Omentum	Rectal	-1	0.315
ENSG00000132017	DCAF15	intron	19	13952644	13954340	Adipose_Visceral_Omentum	Female	0.15	0.315
ENSG00000249751	ECSCR	intron	5	139456518	139457545	Adipose_Visceral_Omentum	Male	-0.99	0.315
ENSG00000167384	ZNF180	intron	19	44497377	44500198	Cells_EBV-transformed_lymphocytes	Colon	1	0.315
ENSG00000275131	PDE4DIPP2	intron	1	120550276	120557019	Adipose_Visceral_Omentum	Distal	0	0.315
ENSG00000145730	PAM	intron	5	102961229	102974116	Adipose_Subcutaneous	Male	0.76	0.315
ENSG00000124523	SIRT5	intron	6	13591894	13595477	Adipose_Subcutaneous	Male	1.47	0.315
ENSG00000145495	MARCHF6	intron	5	10413450	10414433	Colon_Sigmoid	Overall	1	0.315
ENSG00000125458	NT5C	intron	17	75131105	75131181	Adipose_Visceral_Omentum	Colon	0.34	0.315
ENSG00000175416	CLTB	intron	5	176410303	176416177	Adipose_Subcutaneous	Distal	0.89	0.315
ENSG00000150995	ITPR1	intron	3	4652218	4653842	Adipose_Visceral_Omentum	Female	-0.99	0.315
ENSG00000215440	NPEPL1	intron	20	58694592	58698684	Cells_EBV-transformed_lymphocytes	Colon	-0.99	0.315
ENSG00000111530	CAND1	intron	12	67310316	67311693	Adipose_Visceral_Omentum	Male	-1	0.315
ENSG00000075399	VPS9D1	intron	16	89716822	89719027	Adipose_Visceral_Omentum	Distal	1.09	0.315
ENSG00000137411	VARS2	intron	6	30922241	30922450	Colon_Sigmoid	Overall	0.99	0.315
ENSG00000122483	CCDC18	intron	1	93264901	93270347	Adipose_Visceral_Omentum	Overall	1.04	0.315
		intron	12	123724791	123727783	Cells_EBV-transformed_lymphocytes	Male	-1	0.315
ENSG00000095203	EPB41L4B	intron	9	109182797	109192278	Adipose_Subcutaneous	Female	1	0.315
ENSG00000104613	INTS10	intron	8	19820518	19822439	Adipose_Subcutaneous	Rectal	-1	0.315
ENSG00000110756	HPS5	intron	11	18311451	18311914	Adipose_Visceral_Omentum	Overall	-1	0.315
ENSG00000111450	STX2	intron	12	130808704	130810782	Adipose_Subcutaneous	Rectal	-1	0.315
ENSG00000114021	NIT2	intron	3	100348881	100352404	Adipose_Subcutaneous	Female	-1	0.315
ENSG00000114767	RRP9	intron	3	51937318	51937545	Adipose_Subcutaneous	Colon	1	0.315
ENSG00000123297	TSFM	intron	12	57773073	57780255	Adipose_Subcutaneous	Rectal	1	0.315
ENSG00000123427	EEF1AKMT3	intron	12	57772397	57773017	Adipose_Visceral_Omentum	Rectal	-1	0.315
ENSG00000123427	EEF1AKMT3	intron	12	57772901	57773017	Cells_EBV-transformed_lymphocytes	Rectal	1	0.315
ENSG00000123427	EEF1AKMT3	intron	12	57773073	57780255	Adipose_Subcutaneous	Rectal	1	0.315
ENSG00000125703	ATG4C	intron	1	62784273	62803719	Adipose_Subcutaneous	Male	-1	0.315
ENSG00000125845	BMP2	intron	20	6768875	6770120	Adipose_Subcutaneous	Distal	-1	0.315
ENSG00000125845	BMP2	intron	20	6770472	6778245	Adipose_Subcutaneous	Distal	1	0.315
ENSG00000130684	ZNF337	intron	20	25685662	25685996	Adipose_Visceral_Omentum	Distal	1	0.315
ENSG00000132613	MTSS2	intron	16	70676978	70677792	Adipose_Subcutaneous	Colon	1	0.315
ENSG00000150401	DCUN1D2	intron	13	113444589	113448999	Adipose_Subcutaneous	Proximal	1	0.315
ENSG00000152422	XRCC4	intron	5	83258677	83310789	Adipose_Visceral_Omentum	Colon	1	0.315
ENSG00000153107	ANAPC1	intron	2	111847865	111850776	Adipose_Subcutaneous	Colon	-1	0.315
ENSG00000153531	ADPRHL1	intron	13	113444589	113448999	Adipose_Subcutaneous	Proximal	1	0.315
ENSG00000175054	ATR	intron	3	142560454	142561243	Adipose_Subcutaneous	Overall	1	0.315
ENSG00000175348	TMEM9B	intron	11	8962183	8964209	Adipose_Visceral_Omentum	Distal	-1	0.315
ENSG00000176783	RUFY1	intron	5	179586475	179589546	Adipose_Subcutaneous	Distal	1	0.315
ENSG00000187838	PLSCR3	intron	17	7392952	7393144	Adipose_Subcutaneous	Colon	1	0.315
ENSG00000197008	ZNF138	intron	7	64815044	64815572	Adipose_Subcutaneous	Colon	1	0.315
ENSG00000197008	ZNF138	intron	7	64815653	64830940	Adipose_Subcutaneous	Colon	-1	0.315
ENSG00000197008	ZNF138	intron	7	64815653	64831451	Adipose_Subcutaneous	Colon	-1	0.315
ENSG00000198467	TPM2	intron	9	35682163	35684246	Cells_EBV-transformed_lymphocytes	Male	-1	0.315
ENSG00000147439	BIN3	intron	8	22624363	22629964	Colon_Sigmoid	Overall	-1	0.315
ENSG00000224470	ATXN1L	intron	16	71848071	71883117	Colon_Sigmoid	Overall	1.41	0.315
ENSG00000160953	PWWP3A	intron	19	1373160	1376145	Adipose_Subcutaneous	Distal	-0.97	0.315
ENSG00000065243	PKN2	intron	1	88806017	88807313	Cells_EBV-transformed_lymphocytes	Overall	1.44	0.315
ENSG00000157020	SEC13	intron	3	10318094	10319139	Cells_EBV-transformed_lymphocytes	Distal	-0.71	0.315
ENSG00000125734	GPR108	intron	19	6731054	6731199	Adipose_Subcutaneous	Overall	0.87	0.315
ENSG00000167693	NXN	intron	17	803806	819439	Adipose_Subcutaneous	Overall	-1.1	0.315
ENSG00000038219	BOD1L1	intron	4	13626312	13627345	Cells_EBV-transformed_lymphocytes	Male	1	0.315
ENSG00000119616	FCF1	intron	14	74713620	74714872	Cells_EBV-transformed_lymphocytes	Distal	-1	0.315
ENSG00000119616	FCF1	intron	14	74713552	74714872	Adipose_Subcutaneous	Distal	-0.33	0.315
ENSG00000273061	CDC37L1-DT	intron	9	4676749	4679387	Adipose_Visceral_Omentum	Proximal	-1.48	0.315
ENSG00000148840	PPRC1	intron	10	102142004	102143045	Adipose_Visceral_Omentum	Overall	-1	0.315
ENSG00000228903	RASA4CP	intron	7	44030901	44034176	Cells_EBV-transformed_lymphocytes	Male	-1	0.315
ENSG00000183527	PSMG1	intron	21	39181878	39183064	Adipose_Subcutaneous	Distal	0.99	0.315
ENSG00000173065	FAM222B	intron	17	28766707	28842682	Adipose_Subcutaneous	Proximal	-1	0.315
ENSG00000204301	NOTCH4	intron	6	32220977	32222511	Adipose_Subcutaneous	Distal	1	0.315
ENSG00000185187	SIGIRR	intron	11	406538	406843	Adipose_Subcutaneous	Male	-1	0.315
ENSG00000047346	ATOSA	intron	15	52658797	52678006	Cells_EBV-transformed_lymphocytes	Male	1	0.315
ENSG00000260456	C16orf95	intron	16	87305905	87314971	Adipose_Visceral_Omentum	Colon	-1.23	0.315
ENSG00000185627	PSMD13	intron	11	250865	252505	Cells_EBV-transformed_lymphocytes	Colon	1.15	0.315
ENSG00000142396	ERVK3-1	intron	19	58312403	58314748	Adipose_Visceral_Omentum	Proximal	1	0.315
ENSG00000163605	PPP4R2	intron	3	72997071	72998077	Adipose_Subcutaneous	Proximal	-1	0.315
ENSG00000172986	GXYLT2	intron	3	72997071	72998077	Adipose_Subcutaneous	Proximal	-1	0.315
ENSG00000109107	ALDOC	intron	17	28575544	28575965	Colon_Transverse	Overall	-1	0.315
ENSG00000109107	ALDOC	intron	17	28575544	28576801	Colon_Transverse	Overall	1	0.315
ENSG00000109107	ALDOC	intron	17	28576020	28576801	Adipose_Subcutaneous	Overall	-1	0.315
ENSG00000167965	MLST8	intron	16	2207110	2207193	Adipose_Visceral_Omentum	Proximal	1	0.315
ENSG00000164949	GEM	intron	8	94260512	94262205	Cells_EBV-transformed_lymphocytes	Female	-1	0.315
ENSG00000161996	WDR90	intron	16	665801	665950	Adipose_Subcutaneous	Male	0.93	0.315
		intron	1	209762662	209762813	Cells_EBV-transformed_lymphocytes	Distal	-1	0.315
		intron	18	46125791	46126650	Cells_EBV-transformed_lymphocytes	Proximal	-1	0.315
		intron	20	63239233	63239358	Cells_EBV-transformed_lymphocytes	Colon	-1	0.315
		intron	20	63239233	63239412	Cells_EBV-transformed_lymphocytes	Colon	1	0.315
ENSG00000005243	COPZ2	intron	17	48028510	48029125	Adipose_Visceral_Omentum	Rectal	1	0.315
ENSG00000005243	COPZ2	intron	17	48029176	48033863	Adipose_Subcutaneous	Rectal	-1	0.315
ENSG00000007520	TSR3	intron	16	1349608	1350058	Adipose_Subcutaneous	Proximal	-1	0.315
ENSG00000060069	CTDP1	intron	18	79715528	79717535	Adipose_Subcutaneous	Proximal	-1	0.315
ENSG00000100239	PPP6R2	intron	22	50436452	50437069	Adipose_Visceral_Omentum	Proximal	1	0.315
ENSG00000102683	SGCG	intron	13	23191397	23203695	Adipose_Subcutaneous	Overall	1	0.315
ENSG00000103168	TAF1C	intron	16	84183149	84183244	Cells_EBV-transformed_lymphocytes	Proximal	-1	0.315
ENSG00000114857	NKTR	intron	3	42619708	42620016	Adipose_Subcutaneous	Female	0.33	0.315
ENSG00000116198	CEP104	intron	1	3835092	3837292	Cells_EBV-transformed_lymphocytes	Distal	-1	0.315
ENSG00000121964	GTDC1	intron	2	144145739	144177135	Adipose_Subcutaneous	Male	1	0.315
ENSG00000135426	TESPA1	intron	12	54984166	54984585	Cells_EBV-transformed_lymphocytes	Distal	1	0.315
ENSG00000138303	ASCC1	intron	10	72102412	72102850	Cells_EBV-transformed_lymphocytes	Female	-1	0.315
ENSG00000144283	PKP4	intron	2	158603104	158620990	Cells_EBV-transformed_lymphocytes	Distal	-1	0.315
ENSG00000146147	MLIP	intron	6	54124865	54169528	Adipose_Subcutaneous	Rectal	-1	0.315
ENSG00000152683	SLC30A6	intron	2	32193983	32197344	Cells_EBV-transformed_lymphocytes	Proximal	1	0.315
ENSG00000154814	OXNAD1	intron	3	16269275	16270929	Adipose_Visceral_Omentum	Distal	-1	0.315
ENSG00000159189	C1QC	intron	1	22643714	22644011	Cells_EBV-transformed_lymphocytes	Female	-1	0.315
ENSG00000163635	ATXN7	intron	3	63996483	63999450	Adipose_Visceral_Omentum	Distal	-1	0.315
ENSG00000166444	DENND2B	intron	11	8726209	8729950	Adipose_Subcutaneous	Colon	-1	0.315
ENSG00000169398	PTK2	intron	8	140864399	140879471	Adipose_Subcutaneous	Distal	-1	0.315
ENSG00000170919	TPT1-AS1	intron	13	45370182	45377112	Adipose_Subcutaneous	Overall	-1	0.315
ENSG00000172992	DCAKD	intron	17	45034042	45034187	Cells_EBV-transformed_lymphocytes	Colon	1	0.315
ENSG00000174177	CTU2	intron	16	88714926	88715182	Adipose_Visceral_Omentum	Proximal	-1	0.315
ENSG00000176986	SEC24C	intron	10	73768007	73768810	Adipose_Visceral_Omentum	Male	1	0.315
ENSG00000182902	SLC25A18	intron	22	17579964	17581037	Adipose_Visceral_Omentum	Overall	1	0.315
ENSG00000197405	C5AR1	intron	19	47311843	47319781	Adipose_Visceral_Omentum	Colon	1	0.315
ENSG00000198453	ZNF568	intron	19	36925258	36931553	Adipose_Subcutaneous	Proximal	-1	0.315
ENSG00000121864	ZNF639	intron	3	179330055	179332989	Cells_EBV-transformed_lymphocytes	Colon	-1.14	0.315
ENSG00000070047	PHRF1	intron	11	610347	610501	Adipose_Subcutaneous	Male	1	0.315
ENSG00000240184	PCDHGC3	intron	5	141505481	141510947	Colon_Sigmoid	Overall	0	0.315
ENSG00000226232	NPIPB14P	intron	16	69978970	69982350	Adipose_Subcutaneous	Female	-0.11	0.315
ENSG00000143036	SLC44A3	intron	1	94857500	94864743	Adipose_Visceral_Omentum	Distal	1	0.315
ENSG00000100429	HDAC10	intron	22	50248292	50248366	Adipose_Subcutaneous	Rectal	1	0.315
ENSG00000166886	NAB2	intron	12	57089354	57091125	Adipose_Visceral_Omentum	Female	-1	0.315
ENSG00000140983	RHOT2	intron	16	668569	668656	Adipose_Visceral_Omentum	Distal	0.76	0.315
ENSG00000148814	LRRC27	intron	10	132365550	132366435	Adipose_Subcutaneous	Distal	0.4	0.315
ENSG00000116690	PRG4	intron	1	186301711	186306318	Adipose_Visceral_Omentum	Overall	1.01	0.315
ENSG00000095794	CREM	intron	10	35207051	35211254	Adipose_Visceral_Omentum	Male	1.36	0.315
ENSG00000164024	METAP1	intron	4	98995867	99028867	Adipose_Subcutaneous	Female	0.15	0.315
ENSG00000025708	TYMP	intron	22	50526141	50526246	Colon_Sigmoid	Overall	1	0.315
ENSG00000245958	SEPTIN7P14	intron	4	119494523	119497811	Adipose_Subcutaneous	Rectal	0.92	0.315
ENSG00000008130	NADK	intron	1	1765446	1778289	Adipose_Visceral_Omentum	Proximal	1	0.315
ENSG00000094804	CDC6	intron	17	40296767	40300828	Adipose_Subcutaneous	Colon	-0.33	0.315
ENSG00000095637	SORBS1	intron	10	95491120	95561320	Adipose_Visceral_Omentum	Female	1	0.315
ENSG00000100239	PPP6R2	intron	22	50393799	50393893	Adipose_Subcutaneous	Rectal	-1	0.315
ENSG00000100239	PPP6R2	intron	22	50394135	50406735	Cells_EBV-transformed_lymphocytes	Rectal	1	0.315
ENSG00000108798	ABI3	intron	17	49220326	49222091	Cells_EBV-transformed_lymphocytes	Colon	-1	0.315
ENSG00000114503	NCBP2	intron	3	196939432	196942370	Adipose_Visceral_Omentum	Distal	1	0.315
ENSG00000116120	FARSB	intron	2	222639695	222640862	Adipose_Subcutaneous	Proximal	-1	0.315
ENSG00000116141	MARK1	intron	1	220604137	220615939	Adipose_Visceral_Omentum	Distal	-1	0.315
ENSG00000119227	PIGZ	intron	3	196939432	196942370	Adipose_Visceral_Omentum	Distal	1	0.315
ENSG00000124356	STAMBP	intron	2	73844888	73845167	Adipose_Subcutaneous	Colon	1	0.315
ENSG00000124356	STAMBP	intron	2	73845036	73845167	Cells_EBV-transformed_lymphocytes	Colon	-1	0.315
ENSG00000126091	ST3GAL3	intron	1	43920550	43930132	Colon_Sigmoid	Overall	1	0.315
ENSG00000127481	UBR4	intron	1	19122012	19122833	Adipose_Subcutaneous	Female	1	0.315
ENSG00000135341	MAP3K7	intron	6	90516681	90519258	Cells_EBV-transformed_lymphocytes	Colon	-1	0.315
ENSG00000137757	CASP5	intron	11	104999028	105000261	Colon_Transverse	Overall	1	0.315
ENSG00000154760	SLFN13	intron	17	35480195	35487726	Cells_EBV-transformed_lymphocytes	Overall	1	0.315
ENSG00000154813	DPH3	intron	3	16264229	16264769	Adipose_Subcutaneous	Distal	-1	0.315
ENSG00000159714	ZDHHC1	intron	16	67401132	67406200	Adipose_Subcutaneous	Female	-1	0.315
ENSG00000159714	ZDHHC1	intron	16	67403286	67406200	Adipose_Subcutaneous	Female	1	0.315
ENSG00000160959	LRRC14	intron	8	144510903	144511739	Colon_Sigmoid	Overall	1	0.315
ENSG00000162600	OMA1	intron	1	58530320	58530601	Cells_EBV-transformed_lymphocytes	Proximal	-1	0.315
ENSG00000163513	TGFBR2	intron	3	30623273	30644747	Adipose_Subcutaneous	Rectal	-1	0.315
ENSG00000164620	RELL2	intron	5	141639021	141639464	Adipose_Subcutaneous	Proximal	1	0.315
ENSG00000167641	PPP1R14A	intron	19	38251446	38252306	Adipose_Visceral_Omentum	Colon	0	0.315
ENSG00000167641	PPP1R14A	intron	19	38251465	38252306	Adipose_Subcutaneous	Colon	0	0.315
ENSG00000167700	MFSD3	intron	8	144510903	144511739	Colon_Sigmoid	Overall	1	0.315
ENSG00000176834	VSIG10	intron	12	118121618	118126481	Adipose_Visceral_Omentum	Distal	-1	0.315
ENSG00000185504	FAAP100	intron	17	81552052	81552166	Adipose_Visceral_Omentum	Distal	0.33	0.315
ENSG00000186716	BCR	intron	22	23314073	23314552	Cells_EBV-transformed_lymphocytes	Male	-1	0.315
ENSG00000205045	SLFN12L	intron	17	35480195	35487726	Cells_EBV-transformed_lymphocytes	Overall	1	0.315
ENSG00000236463	LINC00427	intron	13	30357889	30358254	Cells_EBV-transformed_lymphocytes	Male	-1	0.315
ENSG00000238121	LINC00426	intron	13	30357889	30358254	Cells_EBV-transformed_lymphocytes	Male	-1	0.315
ENSG00000178449	COX14	intron	12	50112903	50120036	Adipose_Subcutaneous	Proximal	-0.99	0.315
ENSG00000272368	AC074032.1	intron	12	50112903	50120036	Adipose_Subcutaneous	Proximal	-0.99	0.315
ENSG00000176393	RNPEP	intron	1	201997554	201999902	Adipose_Subcutaneous	Rectal	-0.92	0.315
ENSG00000168778	TCTN2	intron	12	123707073	123707767	Adipose_Subcutaneous	Colon	1	0.315
ENSG00000185344	ATP6V0A2	intron	12	123707073	123707767	Adipose_Subcutaneous	Colon	1	0.315
ENSG00000167595	PROSER3	intron	19	35762356	35764854	Adipose_Subcutaneous	Colon	0.82	0.315
ENSG00000184470	TXNRD2	intron	22	19880717	19883325	Adipose_Visceral_Omentum	Proximal	-1	0.315
ENSG00000110077	MS4A6A	intron	11	60178316	60179831	Adipose_Visceral_Omentum	Distal	1	0.315
ENSG00000136960	ENPP2	intron	8	119570841	119580116	Cells_EBV-transformed_lymphocytes	Overall	0.99	0.315
ENSG00000099797	TECR	intron	19	14562575	14563174	Adipose_Subcutaneous	Proximal	-1.13	0.315
ENSG00000125388	GRK4	intron	4	3037511	3038376	Adipose_Visceral_Omentum	Distal	0.89	0.315
ENSG00000171853	TRAPPC12	intron	2	3443891	3457621	Adipose_Visceral_Omentum	Colon	-1	0.315
ENSG00000130653	PNPLA7	intron	9	137500896	137501650	Adipose_Visceral_Omentum	Male	-0.16	0.315
ENSG00000139192	TAPBPL	intron	12	6460938	6461124	Adipose_Visceral_Omentum	Distal	1	0.315
ENSG00000139192	TAPBPL	intron	12	6460938	6461159	Adipose_Visceral_Omentum	Distal	1	0.315
ENSG00000155016	CYP2U1	intron	4	107932133	107944970	Cells_EBV-transformed_lymphocytes	Overall	-1.24	0.315
ENSG00000163481	RNF25	intron	2	218666059	218666159	Adipose_Visceral_Omentum	Male	-1	0.315
ENSG00000183506	PI4KAP2	intron	22	21484134	21486800	Cells_EBV-transformed_lymphocytes	Proximal	-1	0.315
		intron	4	185432201	185436046	Cells_EBV-transformed_lymphocytes	Proximal	1	0.316
ENSG00000009790	TRAF3IP3	intron	1	209777487	209778111	Adipose_Visceral_Omentum	Colon	-1	0.316
ENSG00000087884	AAMDC	intron	11	77869817	77884780	Adipose_Subcutaneous	Male	-1	0.316
ENSG00000101166	PRELID3B	intron	20	59037280	59038466	Adipose_Subcutaneous	Female	-1	0.316
ENSG00000101166	PRELID3B	intron	20	59037299	59038466	Adipose_Subcutaneous	Female	1	0.316
ENSG00000103257	SLC7A5	intron	16	87841155	87851724	Adipose_Visceral_Omentum	Female	1	0.316
ENSG00000107281	NPDC1	intron	9	137040737	137041062	Adipose_Subcutaneous	Distal	-1	0.316
ENSG00000116641	DOCK7	intron	1	62489065	62492704	Cells_EBV-transformed_lymphocytes	Overall	-1	0.316
ENSG00000117593	DARS2	intron	1	173850479	173853349	Adipose_Visceral_Omentum	Female	1	0.316
ENSG00000119760	SUPT7L	intron	2	27661155	27662179	Cells_EBV-transformed_lymphocytes	Proximal	0.33	0.316
ENSG00000119760	SUPT7L	intron	2	27662281	27663324	Cells_EBV-transformed_lymphocytes	Proximal	1	0.316
ENSG00000119760	SUPT7L	intron	2	27662281	27663329	Adipose_Subcutaneous	Proximal	-1	0.316
ENSG00000126870	DYNC2I1	intron	7	158934228	158934418	Adipose_Visceral_Omentum	Rectal	1	0.316
ENSG00000131848	ZSCAN5A	intron	19	56223834	56224663	Adipose_Visceral_Omentum	Colon	1	0.316
ENSG00000145191	EIF2B5	intron	3	184135580	184136612	Adipose_Subcutaneous	Proximal	1	0.316
ENSG00000145495	MARCHF6	intron	5	10411537	10414433	Adipose_Subcutaneous	Rectal	-1	0.316
ENSG00000146918	NCAPG2	intron	7	158650972	158652293	Adipose_Subcutaneous	Female	1	0.316
ENSG00000160145	KALRN	intron	3	124395343	124398697	Adipose_Subcutaneous	Female	0	0.316
ENSG00000161267	BDH1	intron	3	197533561	197534095	Cells_EBV-transformed_lymphocytes	Distal	1	0.316
ENSG00000163818	LZTFL1	intron	3	45835784	45841989	Adipose_Visceral_Omentum	Colon	1	0.316
ENSG00000165525	NEMF	intron	14	49806133	49813988	Adipose_Subcutaneous	Overall	-1	0.316
ENSG00000172765	TMCC1	intron	3	129848412	129880309	Adipose_Visceral_Omentum	Female	1	0.316
ENSG00000176208	ATAD5	intron	17	30878096	30879423	Cells_EBV-transformed_lymphocytes	Rectal	1	0.316
ENSG00000179954	SSC5D	intron	19	55489662	55489882	Adipose_Subcutaneous	Female	1	0.316
ENSG00000233184	DPH5-DT	intron	1	101026061	101075395	Adipose_Subcutaneous	Proximal	-1	0.316
ENSG00000275023	MLLT6	intron	17	38724976	38730760	Adipose_Visceral_Omentum	Rectal	-1	0.316
ENSG00000129347	KRI1	intron	19	10558060	10558164	Cells_EBV-transformed_lymphocytes	Colon	-1.24	0.316
ENSG00000009780	FAM76A	intron	1	27749154	27755195	Adipose_Subcutaneous	Colon	-0.32	0.316
ENSG00000186522	SEPTIN10	intron	2	109567976	109593051	Adipose_Visceral_Omentum	Distal	1	0.316
ENSG00000119772	DNMT3A	intron	2	25239215	25240302	Adipose_Subcutaneous	Colon	-0.99	0.316
ENSG00000204438	GPANK1	intron	6	31664577	31664841	Adipose_Subcutaneous	Female	-0.79	0.316
ENSG00000064687	ABCA7	intron	19	1041263	1041355	Whole_Blood	Overall	1	0.316
ENSG00000152240	HAUS1	intron	18	46126767	46128075	Cells_EBV-transformed_lymphocytes	Proximal	-1	0.316
ENSG00000138078	PREPL	intron	2	44321445	44322731	Adipose_Subcutaneous	Proximal	0.82	0.316
ENSG00000144354	CDCA7	intron	2	173363895	173364000	Cells_EBV-transformed_lymphocytes	Distal	1	0.316
ENSG00000233695	GAS6-AS1	intron	13	113815691	113815943	Adipose_Subcutaneous	Distal	-1.01	0.316
ENSG00000103248	MTHFSD	intron	16	86552292	86554645	Adipose_Subcutaneous	Proximal	1	0.316
ENSG00000003393	ALS2	intron	2	201718210	201719986	Adipose_Visceral_Omentum	Female	-1	0.316
ENSG00000019144	PHLDB1	intron	11	118630082	118631207	Colon_Transverse	Overall	1	0.316
ENSG00000070081	NUCB2	intron	11	17286713	17295324	Adipose_Visceral_Omentum	Proximal	1	0.316
ENSG00000076555	ACACB	intron	12	109131426	109139397	Adipose_Subcutaneous	Female	1	0.316
ENSG00000080345	RIF1	intron	2	151474072	151474857	Cells_EBV-transformed_lymphocytes	Overall	-1	0.316
ENSG00000090372	STRN4	intron	19	46730873	46731468	Whole_Blood	Overall	1	0.316
ENSG00000100354	TNRC6B	intron	22	40300586	40300910	Adipose_Visceral_Omentum	Rectal	1	0.316
ENSG00000100354	TNRC6B	intron	22	40301005	40301150	Adipose_Visceral_Omentum	Rectal	-1	0.316
ENSG00000100731	PCNX1	intron	14	70978648	70995741	Adipose_Visceral_Omentum	Female	1	0.316
ENSG00000101752	MIB1	intron	18	21768752	21773624	Adipose_Subcutaneous	Female	0	0.316
ENSG00000103197	TSC2	intron	16	2061039	2061871	Cells_EBV-transformed_lymphocytes	Rectal	1	0.316
ENSG00000106565	TMEM176B	intron	7	150796574	150799120	Colon_Sigmoid	Overall	-1	0.316
ENSG00000107854	TNKS2	intron	10	91827203	91828285	Adipose_Visceral_Omentum	Proximal	-1	0.316
ENSG00000110955	ATP5F1B	intron	12	56640192	56642458	Adipose_Visceral_Omentum	Rectal	-1	0.316
ENSG00000111859	NEDD9	intron	6	11352780	11382139	Cells_EBV-transformed_lymphocytes	Proximal	1	0.316
ENSG00000117139	KDM5B	intron	1	202773288	202774613	Adipose_Visceral_Omentum	Female	-1	0.316
ENSG00000148090	AUH	intron	9	91360440	91361628	Adipose_Visceral_Omentum	Colon	1	0.316
ENSG00000154556	SORBS2	intron	4	185662242	185678423	Adipose_Visceral_Omentum	Colon	-1	0.316
ENSG00000160957	RECQL4	intron	8	144515072	144515150	Cells_EBV-transformed_lymphocytes	Overall	1	0.316
ENSG00000167914	GSDMA	intron	17	39974427	39974900	Adipose_Visceral_Omentum	Proximal	-1	0.316
ENSG00000168904	LRRC28	intron	15	99287951	99333923	Adipose_Subcutaneous	Colon	-1	0.316
ENSG00000170909	OSCAR	intron	19	54099780	54100756	Whole_Blood	Overall	1	0.316
ENSG00000204392	LSM2	intron	6	31798507	31806755	Adipose_Visceral_Omentum	Rectal	1	0.316
ENSG00000235257	ITGA9-AS1	intron	3	37804003	37806079	Adipose_Subcutaneous	Distal	1	0.316
ENSG00000236548	RNF217-AS1	intron	6	124941524	124947931	Adipose_Subcutaneous	Distal	-1	0.316
ENSG00000239213	NCK1-DT	intron	3	136858603	136861747	Cells_EBV-transformed_lymphocytes	Overall	1	0.316
ENSG00000256139	AC007637.1	intron	12	109131426	109139397	Adipose_Subcutaneous	Female	1	0.316
ENSG00000115514	TXNDC9	intron	2	99319799	99321955	Colon_Sigmoid	Overall	1	0.316
ENSG00000115514	TXNDC9	intron	2	99322209	99327535	Adipose_Subcutaneous	Overall	1	0.316
ENSG00000144214	LYG1	intron	2	99319799	99321955	Colon_Sigmoid	Overall	1	0.316
ENSG00000144214	LYG1	intron	2	99322209	99327535	Adipose_Subcutaneous	Overall	1	0.316
ENSG00000141002	TCF25	intron	16	89873859	89878461	Adipose_Visceral_Omentum	Female	1.02	0.316
ENSG00000150401	DCUN1D2	intron	13	113484056	113490667	Cells_EBV-transformed_lymphocytes	Overall	0.73	0.316
ENSG00000153531	ADPRHL1	intron	13	113484056	113490667	Cells_EBV-transformed_lymphocytes	Overall	0.73	0.316
ENSG00000180376	CCDC66	intron	3	56619527	56619777	Adipose_Subcutaneous	Proximal	-1	0.316
ENSG00000165959	CLMN	intron	14	95193415	95193849	Whole_Blood	Overall	-1.06	0.316
ENSG00000135205	CCDC146	intron	7	77262307	77274482	Colon_Sigmoid	Overall	0.93	0.316
ENSG00000248049	UBA6-DT	intron	4	67720621	67721477	Cells_EBV-transformed_lymphocytes	Male	1	0.316
ENSG00000231160	KLF3-AS1	intron	4	38625762	38628039	Adipose_Subcutaneous	Rectal	-0.72	0.316
ENSG00000011638	LDAF1	intron	16	21158746	21160978	Adipose_Visceral_Omentum	Distal	-0.86	0.316
ENSG00000129219	PLD2	intron	17	4817259	4818002	Cells_EBV-transformed_lymphocytes	Distal	0.15	0.316
ENSG00000198464	ZNF480	intron	19	52300484	52314153	Adipose_Visceral_Omentum	Female	0.32	0.316
ENSG00000151445	VIPAS39	intron	14	77444341	77448494	Cells_EBV-transformed_lymphocytes	Proximal	0.87	0.316
ENSG00000100299	ARSA	intron	22	50626760	50626834	Cells_EBV-transformed_lymphocytes	Female	-1.02	0.316
ENSG00000185298	CCDC137	intron	17	81667862	81670225	Adipose_Visceral_Omentum	Colon	-0.99	0.316
ENSG00000185298	CCDC137	intron	17	81667862	81670230	Adipose_Visceral_Omentum	Colon	0.99	0.316
ENSG00000166278	C2	intron	6	31927798	31933610	Adipose_Visceral_Omentum	Colon	-1	0.316
ENSG00000161249	DMKN	intron	19	35505986	35508205	Cells_EBV-transformed_lymphocytes	Male	0.09	0.316
ENSG00000215837	SDHAP2	intron	3	195681666	195683752	Adipose_Visceral_Omentum	Proximal	0.34	0.316
ENSG00000206530	CFAP44	intron	3	113296885	113303916	Adipose_Visceral_Omentum	Male	0.44	0.316
ENSG00000057608	GDI2	intron	10	5786050	5794885	Adipose_Subcutaneous	Rectal	-1	0.316
ENSG00000198721	ECI2	intron	6	4117451	4125250	Cells_EBV-transformed_lymphocytes	Male	-0.21	0.316
		intron	11	64339230	64339900	Cells_EBV-transformed_lymphocytes	Proximal	-1	0.316
		intron	3	28336885	28338493	Cells_EBV-transformed_lymphocytes	Male	1	0.316
ENSG00000100503	NIN	intron	14	50754867	50756492	Cells_EBV-transformed_lymphocytes	Female	1	0.316
ENSG00000104219	ZDHHC2	intron	8	17186425	17195504	Cells_EBV-transformed_lymphocytes	Rectal	-1	0.316
ENSG00000106823	ECM2	intron	9	92510034	92512011	Adipose_Subcutaneous	Female	1	0.316
ENSG00000131386	GALNT15	intron	3	16195926	16200619	Adipose_Visceral_Omentum	Distal	-1	0.316
ENSG00000137413	TAF8	intron	6	42050586	42051357	Adipose_Subcutaneous	Rectal	-1	0.316
ENSG00000137413	TAF8	intron	6	42051151	42051357	Adipose_Subcutaneous	Rectal	1	0.316
ENSG00000138592	USP8	intron	15	50424654	50432338	Adipose_Subcutaneous	Distal	-1	0.316
ENSG00000156642	NPTN	intron	15	73563257	73569714	Adipose_Subcutaneous	Female	1	0.316
ENSG00000156642	NPTN	intron	15	73563583	73570150	Adipose_Subcutaneous	Female	1	0.316
ENSG00000157827	FMNL2	intron	2	152632137	152636427	Adipose_Visceral_Omentum	Colon	1	0.316
ENSG00000158711	ELK4	intron	1	205613302	205616478	Cells_EBV-transformed_lymphocytes	Female	1	0.316
ENSG00000164190	NIPBL	intron	5	37036487	37038602	Adipose_Visceral_Omentum	Rectal	1	0.316
ENSG00000165115	KIF27	intron	9	83870632	83880297	Adipose_Subcutaneous	Distal	-1	0.316
ENSG00000166181	API5	intron	11	43335994	43339241	Adipose_Visceral_Omentum	Distal	-1	0.316
ENSG00000172123	SLFN12	intron	17	35423068	35430471	Cells_EBV-transformed_lymphocytes	Proximal	1	0.316
ENSG00000173264	GPR137	intron	11	64288721	64289143	Adipose_Subcutaneous	Rectal	-1	0.316
ENSG00000177666	PNPLA2	intron	11	823855	823998	Cells_EBV-transformed_lymphocytes	Female	1	0.316
ENSG00000178222	RNF212	intron	4	1056503	1056838	Adipose_Subcutaneous	Female	-1	0.316
ENSG00000178222	RNF212	intron	4	1057004	1058321	Adipose_Subcutaneous	Female	-1	0.316
ENSG00000182648	RNF32-DT	intron	7	156472711	156605188	Adipose_Subcutaneous	Female	1	0.316
ENSG00000182648	RNF32-DT	intron	7	156603911	156605188	Adipose_Subcutaneous	Female	-1	0.316
ENSG00000215837	SDHAP2	intron	3	195682217	195683752	Adipose_Subcutaneous	Proximal	-1	0.316
ENSG00000224259	LINC01133	intron	1	159961405	159965499	Adipose_Subcutaneous	Female	-1	0.316
ENSG00000135924	DNAJB2	intron	2	219280687	219281718	Cells_EBV-transformed_lymphocytes	Rectal	-1	0.316
ENSG00000173818	ENDOV	intron	17	80427850	80428596	Adipose_Subcutaneous	Male	1	0.316
ENSG00000004660	CAMKK1	intron	17	3869888	3872554	Adipose_Subcutaneous	Female	1	0.316
ENSG00000185485	SDHAP1	intron	3	195967990	195968219	Adipose_Subcutaneous	Male	1	0.316
ENSG00000206341	HLA-H	intron	6	29888224	29888467	Adipose_Visceral_Omentum	Rectal	0.23	0.316
ENSG00000206503	HLA-A	intron	6	29888224	29888467	Adipose_Visceral_Omentum	Rectal	0.23	0.316
ENSG00000159692	CTBP1	intron	4	1213284	1213478	Cells_EBV-transformed_lymphocytes	Overall	-1	0.316
ENSG00000090520	DNAJB11	intron	3	186581513	186581995	Colon_Sigmoid	Overall	-1	0.316
ENSG00000111877	MCM9	intron	6	118931738	118932607	Adipose_Visceral_Omentum	Female	-1	0.316
ENSG00000138785	INTS12	intron	4	105700014	105703648	Adipose_Subcutaneous	Colon	-0.99	0.316
ENSG00000148357	HMCN2	intron	9	130425924	130426779	Colon_Transverse	Overall	-1.26	0.316
ENSG00000101199	ARFGAP1	intron	20	63281347	63282819	Adipose_Visceral_Omentum	Proximal	-1	0.316
		intron	19	18144693	18145003	Cells_EBV-transformed_lymphocytes	Female	-1	0.316
ENSG00000056972	TRAF3IP2	intron	6	111592094	111605776	Adipose_Subcutaneous	Distal	1	0.316
ENSG00000066322	ELOVL1	intron	1	43365008	43365564	Adipose_Visceral_Omentum	Proximal	-1	0.316
ENSG00000066322	ELOVL1	intron	1	43365376	43365564	Adipose_Subcutaneous	Proximal	1	0.316
ENSG00000076555	ACACB	intron	12	109209353	109212836	Adipose_Visceral_Omentum	Colon	-1	0.316
ENSG00000105393	BABAM1	intron	19	17271655	17273904	Adipose_Subcutaneous	Proximal	-1	0.316
ENSG00000113638	TTC33	intron	5	40728476	40730262	Adipose_Visceral_Omentum	Female	1	0.316
ENSG00000151665	PIGF	intron	2	46591925	46592475	Adipose_Subcutaneous	Proximal	-1	0.316
ENSG00000163050	COQ8A	intron	1	226985340	226986453	Adipose_Subcutaneous	Colon	1	0.316
ENSG00000163050	COQ8A	intron	1	226985340	226986537	Adipose_Subcutaneous	Colon	-1	0.316
ENSG00000168779	SHOX2	intron	3	158098284	158099860	Adipose_Subcutaneous	Proximal	1	0.316
ENSG00000168779	SHOX2	intron	3	158098320	158099860	Cells_EBV-transformed_lymphocytes	Proximal	-1	0.316
ENSG00000176273	SLC35G1	intron	10	93906385	93907099	Cells_EBV-transformed_lymphocytes	Overall	1	0.316
ENSG00000184313	MROH7	intron	1	54702245	54702623	Adipose_Subcutaneous	Distal	1	0.316
ENSG00000198920	KIAA0753	intron	17	6590003	6590510	Adipose_Subcutaneous	Proximal	1	0.316
ENSG00000233178	AL161457.2	intron	9	68394439	68398048	Adipose_Visceral_Omentum	Overall	1	0.316
ENSG00000268297	CLEC4GP1	intron	19	7787978	7788324	Adipose_Subcutaneous	Overall	0	0.316
ENSG00000275131	PDE4DIPP2	intron	1	120492073	120493158	Adipose_Visceral_Omentum	Distal	1	0.316
ENSG00000141002	TCF25	intron	16	89873859	89878461	Colon_Sigmoid	Overall	0.71	0.316
ENSG00000132613	MTSS2	intron	16	70678409	70679315	Adipose_Subcutaneous	Female	1	0.316
ENSG00000101199	ARFGAP1	intron	20	63281347	63282105	Adipose_Subcutaneous	Proximal	1	0.316
ENSG00000229358	DPY19L1P1	intron	7	32591004	32593184	Adipose_Visceral_Omentum	Rectal	-1.03	0.316
ENSG00000186815	TPCN1	intron	12	113278835	113280151	Adipose_Subcutaneous	Female	-1	0.316
ENSG00000186815	TPCN1	intron	12	113278835	113284581	Adipose_Subcutaneous	Female	-1	0.316
ENSG00000265681	RPL17	intron	18	49491584	49491736	Adipose_Visceral_Omentum	Overall	-1	0.316
ENSG00000110200	ANAPC15	intron	11	72111286	72112650	Cells_EBV-transformed_lymphocytes	Proximal	0.99	0.316
