## Supplementary Tables for "Integrating multi-tissue expression and splicing data to prioritise anatomical subsite- and sex-specific colorectal cancer susceptibility genes with therapeutic potential" (part 16 of 84)

### Sheet: Supplementary table 1 (continued)
Ensembl gene ID	Gene	Splice event type	Splice event chromosome	Splice event start position	Splice event end position	Best tissue	Subtype	Z mean	P-value
ENSG00000004660	CAMKK1	intron	17	3869888	3872554	Adipose_Subcutaneous	Overall	-0.19	0.316
ENSG00000171680	PLEKHG5	intron	1	6475138	6475462	Adipose_Subcutaneous	Male	1	0.316
		intron	10	3170206	3170734	Cells_EBV-transformed_lymphocytes	Rectal	1	0.316
		intron	17	81239678	81239772	Cells_EBV-transformed_lymphocytes	Distal	-1	0.316
		intron	2	159886530	159890213	Cells_EBV-transformed_lymphocytes	Male	-1	0.316
ENSG00000068383	INPP5A	intron	10	132777782	132781861	Adipose_Visceral_Omentum	Female	-1	0.316
ENSG00000089050	RBBP9	intron	20	18494063	18495838	Adipose_Subcutaneous	Female	-1	0.316
ENSG00000099889	ARVCF	intron	22	19980242	19981211	Adipose_Subcutaneous	Colon	1	0.316
ENSG00000100024	UPB1	intron	22	24503828	24510749	Cells_EBV-transformed_lymphocytes	Colon	-1	0.316
ENSG00000100815	TRIP11	intron	14	92007852	92014215	Adipose_Subcutaneous	Male	-1	0.316
ENSG00000101363	MANBAL	intron	20	37289686	37316308	Adipose_Subcutaneous	Rectal	-1	0.316
ENSG00000121577	POPDC2	intron	3	119665323	119666919	Adipose_Subcutaneous	Proximal	1	0.316
ENSG00000130429	ARPC1B	intron	7	99374781	99377358	Cells_EBV-transformed_lymphocytes	Female	-1	0.316
ENSG00000138495	COX17	intron	3	119665323	119666919	Adipose_Subcutaneous	Proximal	1	0.316
ENSG00000140043	PTGR2	intron	14	73860657	73874023	Adipose_Subcutaneous	Colon	1	0.316
ENSG00000140945	CDH13	intron	16	83486655	83602454	Adipose_Subcutaneous	Proximal	-1	0.316
ENSG00000143575	HAX1	intron	1	154272776	154273336	Adipose_Subcutaneous	Colon	-1	0.316
ENSG00000143575	HAX1	intron	1	154272776	154273480	Adipose_Subcutaneous	Colon	1	0.316
ENSG00000145348	TBCK	intron	4	106260510	106262098	Adipose_Subcutaneous	Distal	-1	0.316
ENSG00000157911	PEX10	intron	1	2410451	2412391	Cells_EBV-transformed_lymphocytes	Overall	1	0.316
ENSG00000159079	CFAP298	intron	21	32603292	32604125	Adipose_Visceral_Omentum	Female	1	0.316
ENSG00000160360	GPSM1	intron	9	136337961	136338555	Adipose_Visceral_Omentum	Distal	1	0.316
ENSG00000177646	ACAD9	intron	3	128879841	128884653	Adipose_Visceral_Omentum	Proximal	1	0.316
ENSG00000177646	ACAD9	intron	3	128880017	128884653	Adipose_Visceral_Omentum	Proximal	-1	0.316
ENSG00000179152	TCAIM	intron	3	44338834	44354739	Adipose_Visceral_Omentum	Female	1	0.316
ENSG00000181638	ZFP41	intron	8	143247142	143249690	Adipose_Subcutaneous	Proximal	-1	0.316
ENSG00000186815	TPCN1	intron	12	113267956	113268178	Cells_EBV-transformed_lymphocytes	Female	1	0.316
ENSG00000223745	CCDC18-AS1	intron	1	93339536	93339649	Cells_EBV-transformed_lymphocytes	Rectal	1	0.316
ENSG00000223745	CCDC18-AS1	intron	1	93340510	93345540	Adipose_Visceral_Omentum	Male	0	0.316
ENSG00000224877	NDUFAF8	intron	17	81240439	81240987	Adipose_Subcutaneous	Distal	-1	0.316
ENSG00000251322	SHANK3	intron	22	50709986	50714917	Adipose_Subcutaneous	Distal	1	0.316
ENSG00000162441	LZIC	intron	1	9936627	9942624	Colon_Sigmoid	Overall	0.92	0.316
ENSG00000240344	PPIL3	intron	2	200882435	200885262	Cells_EBV-transformed_lymphocytes	Male	-0.24	0.316
ENSG00000102595	UGGT2	intron	13	95860883	95863629	Cells_EBV-transformed_lymphocytes	Male	-0.51	0.316
ENSG00000141279	NPEPPS	intron	17	47587322	47590717	Adipose_Subcutaneous	Colon	-1	0.316
ENSG00000141279	NPEPPS	intron	17	47587344	47590717	Adipose_Subcutaneous	Colon	1	0.316
ENSG00000103335	PIEZO1	intron	16	88715854	88715971	Cells_EBV-transformed_lymphocytes	Colon	1	0.316
ENSG00000152944	MED21	intron	12	27022621	27027347	Adipose_Subcutaneous	Rectal	-0.7	0.316
ENSG00000075240	GRAMD4	intron	22	46676668	46677576	Adipose_Visceral_Omentum	Colon	-1	0.316
ENSG00000146918	NCAPG2	intron	7	158631717	158644289	Cells_EBV-transformed_lymphocytes	Distal	-0.99	0.316
ENSG00000179832	MROH1	intron	8	144241517	144242369	Cells_EBV-transformed_lymphocytes	Proximal	-1.25	0.316
ENSG00000242338	BMS1P4	intron	10	73728587	73730459	Cells_EBV-transformed_lymphocytes	Distal	1	0.316
ENSG00000011295	TTC19	intron	17	16006568	16024489	Cells_EBV-transformed_lymphocytes	Distal	1.04	0.316
ENSG00000115523	GNLY	intron	2	85681508	85695320	Adipose_Visceral_Omentum	Female	-0.58	0.316
ENSG00000006283	CACNA1G	intron	17	50609935	50615361	Adipose_Visceral_Omentum	Distal	1	0.316
ENSG00000100485	SOS2	intron	14	50188700	50199691	Adipose_Visceral_Omentum	Male	1	0.316
ENSG00000107164	FUBP3	intron	9	130631293	130631557	Adipose_Subcutaneous	Male	-1	0.316
ENSG00000111452	ADGRD1	intron	12	130982063	130987095	Adipose_Subcutaneous	Rectal	1	0.316
ENSG00000118961	LDAH	intron	2	20701652	20774810	Adipose_Subcutaneous	Female	-1	0.316
ENSG00000130508	PXDN	intron	2	1687703	1691928	Adipose_Visceral_Omentum	Rectal	-1	0.316
ENSG00000133056	PIK3C2B	intron	1	204446144	204447436	Adipose_Subcutaneous	Female	1	0.316
ENSG00000134030	CTIF	intron	18	48619745	48663752	Adipose_Subcutaneous	Rectal	-1	0.316
ENSG00000138246	DNAJC13	intron	3	132467313	132473145	Adipose_Subcutaneous	Colon	1	0.316
ENSG00000145075	CCDC39	intron	3	180711403	180725515	Adipose_Subcutaneous	Female	-1	0.316
ENSG00000148337	CIZ1	intron	9	128178490	128178709	Adipose_Visceral_Omentum	Colon	-1	0.316
ENSG00000152332	UHMK1	intron	1	162518190	162522404	Cells_EBV-transformed_lymphocytes	Distal	-1	0.316
ENSG00000158966	CACHD1	intron	1	64602912	64629355	Adipose_Visceral_Omentum	Overall	-1	0.316
ENSG00000168385	SEPTIN2	intron	2	241336098	241336785	Adipose_Subcutaneous	Colon	1	0.316
ENSG00000168385	SEPTIN2	intron	2	241336098	241337382	Adipose_Visceral_Omentum	Colon	-1	0.316
ENSG00000178950	GAK	intron	4	859493	859606	Adipose_Subcutaneous	Colon	1	0.316
ENSG00000186638	KIF24	intron	9	34259705	34263101	Cells_EBV-transformed_lymphocytes	Overall	1	0.316
ENSG00000196123	MATCAP1	intron	16	67181697	67183262	Adipose_Subcutaneous	Proximal	-1	0.316
ENSG00000205531	NAP1L4	intron	11	2979237	2991794	Adipose_Visceral_Omentum	Rectal	0.85	0.316
ENSG00000177200	CHD9	intron	16	53131058	53155926	Adipose_Visceral_Omentum	Female	1	0.316
ENSG00000152583	SPARCL1	intron	4	87499585	87529045	Adipose_Visceral_Omentum	Colon	1	0.316
ENSG00000223482	NUTM2A-AS1	intron	10	87238849	87288442	Adipose_Visceral_Omentum	Distal	-1	0.316
ENSG00000160310	PRMT2	intron	21	46648619	46649575	Adipose_Visceral_Omentum	Male	1.05	0.316
ENSG00000167716	WDR81	intron	17	1732831	1733527	Adipose_Visceral_Omentum	Rectal	0.71	0.316
ENSG00000123179	EBPL	intron	13	49663195	49669777	Adipose_Subcutaneous	Male	-0.91	0.316
ENSG00000072864	NDE1	intron	16	15667439	15677801	Adipose_Visceral_Omentum	Rectal	-0.38	0.316
ENSG00000151689	INPP1	intron	2	190349031	190360039	Whole_Blood	Overall	-0.23	0.316
ENSG00000159692	CTBP1	intron	4	1213030	1213478	Colon_Sigmoid	Overall	1	0.316
ENSG00000153944	MSI2	intron	17	57675126	57676987	Cells_EBV-transformed_lymphocytes	Proximal	-1	0.316
ENSG00000076685	NT5C2	intron	10	103174982	103193236	Adipose_Visceral_Omentum	Female	1.03	0.316
ENSG00000161267	BDH1	intron	3	197533561	197546361	Cells_EBV-transformed_lymphocytes	Rectal	0.46	0.316
ENSG00000160703	NLRX1	intron	11	119182345	119183118	Adipose_Visceral_Omentum	Proximal	-1.32	0.316
		intron	11	65455331	65466085	Cells_EBV-transformed_lymphocytes	Rectal	1	0.316
		intron	10	32518505	32543300	Cells_EBV-transformed_lymphocytes	Female	1	0.316
ENSG00000047849	MAP4	intron	3	47987433	47998638	Adipose_Visceral_Omentum	Male	1	0.316
ENSG00000048828	FAM120A	intron	9	93550691	93556382	Adipose_Subcutaneous	Male	-1	0.316
ENSG00000049541	RFC2	intron	7	74232216	74235532	Adipose_Subcutaneous	Overall	1	0.316
ENSG00000100099	HPS4	intron	22	26458577	26463917	Adipose_Subcutaneous	Overall	1	0.316
ENSG00000101782	RIOK3	intron	18	23479424	23481172	Adipose_Subcutaneous	Colon	0	0.316
ENSG00000101782	RIOK3	intron	18	23479424	23481176	Adipose_Subcutaneous	Colon	-1	0.316
ENSG00000103550	KNOP1	intron	16	19707221	19710509	Adipose_Visceral_Omentum	Colon	-1	0.316
ENSG00000106351	AGFG2	intron	7	100562379	100562594	Cells_EBV-transformed_lymphocytes	Proximal	1	0.316
ENSG00000118482	PHF3	intron	6	63680161	63684129	Adipose_Subcutaneous	Male	0	0.316
ENSG00000119383	PTPA	intron	9	129142177	129142445	Adipose_Visceral_Omentum	Proximal	-1	0.316
ENSG00000120896	SORBS3	intron	8	22564521	22565268	Adipose_Subcutaneous	Female	1	0.316
ENSG00000120896	SORBS3	intron	8	22565073	22565268	Adipose_Subcutaneous	Female	-1	0.316
ENSG00000125703	ATG4C	intron	1	62784273	62803719	Colon_Sigmoid	Overall	-1	0.316
ENSG00000131375	CAPN7	intron	3	15242253	15246732	Adipose_Subcutaneous	Male	-1	0.316
ENSG00000134905	CARS2	intron	13	110644182	110644385	Cells_EBV-transformed_lymphocytes	Male	1	0.316
ENSG00000136874	STX17	intron	9	99915362	99922202	Adipose_Subcutaneous	Male	1	0.316
ENSG00000136874	STX17	intron	9	99915362	99928778	Adipose_Subcutaneous	Male	-1	0.316
ENSG00000136986	DERL1	intron	8	123019305	123021447	Adipose_Subcutaneous	Rectal	1	0.316
ENSG00000138640	FAM13A	intron	4	88790627	88822976	Adipose_Subcutaneous	Female	-1	0.316
ENSG00000140853	NLRC5	intron	16	57059061	57059467	Cells_EBV-transformed_lymphocytes	Rectal	-1	0.316
ENSG00000145687	SSBP2	intron	5	81615557	81636557	Adipose_Visceral_Omentum	Colon	0	0.316
ENSG00000146215	CRIP3	intron	6	43305875	43306219	Cells_EBV-transformed_lymphocytes	Male	-1	0.316
ENSG00000146215	CRIP3	intron	6	43306124	43306219	Adipose_Visceral_Omentum	Male	1	0.316
ENSG00000147604	RPL7	intron	8	73292797	73293866	Adipose_Subcutaneous	Colon	1	0.316
ENSG00000154310	TNIK	intron	3	171138379	171140399	Cells_EBV-transformed_lymphocytes	Overall	1	0.316
ENSG00000154310	TNIK	intron	3	171139556	171140399	Cells_EBV-transformed_lymphocytes	Overall	-1	0.316
ENSG00000156463	SH3RF2	intron	5	146060224	146062426	Adipose_Visceral_Omentum	Rectal	1	0.316
ENSG00000160072	ATAD3B	intron	1	1457180	1459161	Adipose_Subcutaneous	Male	1	0.316
ENSG00000187151	ANGPTL5	intron	11	101904907	101905744	Adipose_Subcutaneous	Female	1	0.316
ENSG00000197943	PLCG2	intron	16	81739385	81755870	Whole_Blood	Overall	1	0.316
ENSG00000197943	PLCG2	intron	16	81779424	81785943	Whole_Blood	Overall	-1	0.316
ENSG00000215915	ATAD3C	intron	1	1457180	1459161	Adipose_Subcutaneous	Male	1	0.316
ENSG00000232352	SEMA3B-AS1	intron	3	50266887	50267281	Adipose_Visceral_Omentum	Male	1	0.316
ENSG00000232352	SEMA3B-AS1	intron	3	50266887	50267469	Adipose_Visceral_Omentum	Male	-1	0.316
ENSG00000245694	CRNDE	intron	16	54920338	54923585	Adipose_Subcutaneous	Overall	-1	0.316
ENSG00000261218	AC099524.1	intron	16	81739385	81755870	Whole_Blood	Overall	1	0.316
ENSG00000261218	AC099524.1	intron	16	81779424	81785943	Whole_Blood	Overall	-1	0.316
		intron	3	9988747	10002717	Cells_EBV-transformed_lymphocytes	Proximal	-1	0.316
ENSG00000122696	SLC25A51	intron	9	37880748	37881518	Adipose_Subcutaneous	Distal	-1	0.316
ENSG00000147576	ADHFE1	intron	8	66444748	66447264	Adipose_Visceral_Omentum	Distal	-0.29	0.316
ENSG00000160199	PKNOX1	intron	21	42974664	43004326	Cells_EBV-transformed_lymphocytes	Overall	0.48	0.316
ENSG00000109113	RAB34	intron	17	28717425	28718122	Cells_EBV-transformed_lymphocytes	Proximal	-1	0.316
ENSG00000124459	ZNF45	intron	19	43925458	43929918	Adipose_Subcutaneous	Rectal	1	0.316
ENSG00000136986	DERL1	intron	8	123019245	123021447	Adipose_Subcutaneous	Rectal	-1	0.316
ENSG00000224165	DNAJC27-AS1	intron	2	24972232	24972626	Adipose_Visceral_Omentum	Distal	1	0.316
ENSG00000184164	CRELD2	intron	22	49921761	49922294	Adipose_Visceral_Omentum	Overall	-0.02	0.316
ENSG00000177675	CD163L1	intron	12	7357486	7367236	Colon_Sigmoid	Overall	-0.35	0.316
ENSG00000108021	TASOR2	intron	10	5761471	5762532	Adipose_Visceral_Omentum	Colon	1	0.316
ENSG00000182165	TP53TG1	intron	7	87341684	87345305	Adipose_Visceral_Omentum	Colon	-1	0.316
ENSG00000104974	LILRA1	intron	19	54577723	54587201	Adipose_Subcutaneous	Female	0.99	0.316
ENSG00000239998	LILRA2	intron	19	54577723	54587201	Adipose_Subcutaneous	Female	0.99	0.316
ENSG00000134058	CDK7	intron	5	69255528	69258043	Adipose_Visceral_Omentum	Female	0.84	0.316
ENSG00000144134	RABL2A	intron	2	113627400	113628550	Cells_EBV-transformed_lymphocytes	Rectal	1	0.316
ENSG00000240356	RPL23AP7	intron	2	113622161	113625609	Adipose_Subcutaneous	Rectal	1	0.316
ENSG00000101199	ARFGAP1	intron	20	63282315	63282819	Cells_EBV-transformed_lymphocytes	Proximal	1	0.316
		intron	2	131528346	131528493	Cells_EBV-transformed_lymphocytes	Proximal	-1	0.316
		intron	2	64188562	64189225	Cells_EBV-transformed_lymphocytes	Male	1	0.316
		intron	7	134993678	134995211	Cells_EBV-transformed_lymphocytes	Rectal	1	0.316
ENSG00000016864	GLT8D1	intron	3	52703928	52705447	Cells_EBV-transformed_lymphocytes	Distal	1	0.316
ENSG00000064687	ABCA7	intron	19	1052286	1053329	Adipose_Visceral_Omentum	Male	-1	0.316
ENSG00000077097	TOP2B	intron	3	25601225	25606043	Adipose_Subcutaneous	Male	-1	0.316
ENSG00000079134	THOC1	intron	18	247908	252539	Cells_EBV-transformed_lymphocytes	Proximal	-1	0.316
ENSG00000079134	THOC1	intron	18	247957	252539	Cells_EBV-transformed_lymphocytes	Proximal	1	0.316
ENSG00000120254	MTHFD1L	intron	6	151015693	151034493	Adipose_Visceral_Omentum	Overall	-1	0.316
ENSG00000124151	NCOA3	intron	20	47628023	47633496	Adipose_Subcutaneous	Rectal	-1	0.316
ENSG00000135317	SNX14	intron	6	85567577	85572137	Adipose_Subcutaneous	Colon	-1	0.316
ENSG00000137288	UQCC2	intron	6	33709763	33710695	Cells_EBV-transformed_lymphocytes	Distal	1	0.316
ENSG00000138768	USO1	intron	4	75757573	75770439	Cells_EBV-transformed_lymphocytes	Male	1	0.316
ENSG00000140987	ZSCAN32	intron	16	3384941	3393649	Cells_EBV-transformed_lymphocytes	Proximal	-1	0.316
ENSG00000140987	ZSCAN32	intron	16	3384941	3397192	Adipose_Subcutaneous	Proximal	1	0.316
ENSG00000163040	CCDC74A	intron	2	131529691	131530579	Cells_EBV-transformed_lymphocytes	Proximal	1	0.316
ENSG00000165406	MARCHF8	intron	10	45533289	45553112	Adipose_Subcutaneous	Female	-1	0.316
ENSG00000172171	TEFM	intron	17	30899606	30900413	Adipose_Subcutaneous	Rectal	-1	0.316
ENSG00000172171	TEFM	intron	17	30899606	30904066	Adipose_Subcutaneous	Rectal	-1	0.316
ENSG00000176771	NCKAP5	intron	2	132785718	132790023	Adipose_Subcutaneous	Distal	1	0.316
ENSG00000198837	DENND4B	intron	1	153939045	153939589	Cells_EBV-transformed_lymphocytes	Male	1	0.316
ENSG00000198837	DENND4B	intron	1	153939804	153940156	Adipose_Visceral_Omentum	Male	-1	0.316
ENSG00000198837	DENND4B	intron	1	153940606	153940904	Adipose_Subcutaneous	Male	-1	0.316
ENSG00000008128	CDK11A	intron	1	1716478	1719358	Cells_EBV-transformed_lymphocytes	Rectal	1	0.316
ENSG00000133710	SPINK5	intron	5	148124837	148125723	Adipose_Visceral_Omentum	Distal	-1	0.316
		intron	7	128941424	128942071	Cells_EBV-transformed_lymphocytes	Female	1	0.316
ENSG00000168827	GFM1	intron	3	158650061	158652096	Adipose_Visceral_Omentum	Male	-1.45	0.316
ENSG00000113108	APBB3	intron	5	140560504	140560639	Adipose_Subcutaneous	Male	-1	0.316
ENSG00000119285	HEATR1	intron	1	236566876	236568996	Adipose_Subcutaneous	Distal	0.52	0.316
ENSG00000140650	PMM2	intron	16	8806407	8811079	Cells_EBV-transformed_lymphocytes	Male	-0.98	0.316
ENSG00000168477	TNXB	intron	6	32048012	32048363	Colon_Transverse	Overall	0.71	0.316
ENSG00000239282	CASTOR1	intron	22	30285688	30285832	Adipose_Subcutaneous	Distal	-1	0.316
ENSG00000107263	RAPGEF1	intron	9	131592183	131593867	Adipose_Visceral_Omentum	Proximal	-0.37	0.316
ENSG00000122483	CCDC18	intron	1	93217869	93221609	Adipose_Visceral_Omentum	Rectal	1	0.316
ENSG00000259363	AC090825.1	intron	15	99879951	99880677	Adipose_Subcutaneous	Colon	1	0.316
ENSG00000115459	ELMOD3	intron	2	85355896	85356967	Adipose_Visceral_Omentum	Female	1	0.316
ENSG00000055950	MRPL43	intron	10	100981543	100983755	Cells_EBV-transformed_lymphocytes	Overall	0.59	0.316
ENSG00000185215	TNFAIP2	intron	14	103123951	103124375	Adipose_Visceral_Omentum	Male	0.99	0.316
ENSG00000139178	C1RL	intron	12	7093870	7099686	Whole_Blood	Overall	-0.77	0.316
ENSG00000008838	MED24	intron	17	40020353	40020528	Colon_Transverse	Overall	-0.69	0.316
ENSG00000035115	SH3YL1	intron	2	230044	231023	Cells_EBV-transformed_lymphocytes	Proximal	1.06	0.316
ENSG00000130958	SLC35D2	intron	9	96357551	96360154	Adipose_Visceral_Omentum	Male	1	0.316
ENSG00000177989	CIMAP1B	intron	22	50531295	50531570	Cells_EBV-transformed_lymphocytes	Male	1	0.316
		intron	1	40306401	40307446	Cells_EBV-transformed_lymphocytes	Distal	-1	0.316
		intron	11	6495410	6497190	Cells_EBV-transformed_lymphocytes	Female	1	0.316
		intron	8	109523386	109530634	Cells_EBV-transformed_lymphocytes	Proximal	-1	0.316
ENSG00000014164	ZC3H3	intron	8	143465848	143468209	Cells_EBV-transformed_lymphocytes	Overall	-1	0.316
ENSG00000047621	C12orf4	intron	12	4536219	4538409	Adipose_Subcutaneous	Proximal	1	0.316
ENSG00000049089	COL9A2	intron	1	40306187	40307446	Cells_EBV-transformed_lymphocytes	Distal	1	0.316
ENSG00000060237	WNK1	intron	12	862270	871265	Adipose_Visceral_Omentum	Overall	-0.6	0.316
ENSG00000061987	MON2	intron	12	62470778	62484170	Cells_EBV-transformed_lymphocytes	Female	-1	0.316
ENSG00000066557	LRRC40	intron	1	70181209	70184785	Adipose_Visceral_Omentum	Male	0	0.316
ENSG00000068137	PLEKHH3	intron	17	42670376	42670573	Cells_EBV-transformed_lymphocytes	Female	1	0.316
ENSG00000085276	MECOM	intron	3	169107952	169112787	Adipose_Visceral_Omentum	Proximal	1	0.316
ENSG00000088298	EDEM2	intron	20	35138005	35142373	Cells_EBV-transformed_lymphocytes	Male	1	0.316
ENSG00000099849	RASSF7	intron	11	559860	561762	Adipose_Visceral_Omentum	Overall	-1	0.316
ENSG00000100934	SEC23A	intron	14	39055296	39061765	Cells_EBV-transformed_lymphocytes	Distal	1	0.316
ENSG00000117751	PPP1R8	intron	1	27830891	27832756	Adipose_Subcutaneous	Female	-0.33	0.316
ENSG00000117758	STX12	intron	1	27830891	27832756	Adipose_Subcutaneous	Female	-0.33	0.316
ENSG00000128708	HAT1	intron	2	171925641	171952881	Adipose_Subcutaneous	Distal	1	0.316
ENSG00000131848	ZSCAN5A	intron	19	56223834	56224663	Adipose_Visceral_Omentum	Male	1	0.316
ENSG00000132432	SEC61G	intron	7	54757594	54759038	Adipose_Visceral_Omentum	Overall	-1	0.316
ENSG00000134245	WNT2B	intron	1	112491081	112514874	Adipose_Subcutaneous	Proximal	1	0.316
ENSG00000160111	CPAMD8	intron	19	16893339	16896176	Adipose_Subcutaneous	Rectal	1	0.316
ENSG00000164088	PPM1M	intron	3	52246048	52246695	Adipose_Subcutaneous	Female	-1	0.316
ENSG00000169230	PRELID1	intron	5	177304850	177305871	Adipose_Visceral_Omentum	Male	-1	0.316
ENSG00000171121	KCNMB3	intron	3	179250934	179266649	Adipose_Visceral_Omentum	Female	1	0.316
ENSG00000185986	SDHAP3	intron	5	1568998	1572182	Adipose_Subcutaneous	Distal	1	0.316
ENSG00000185986	SDHAP3	intron	5	1585133	1589247	Cells_EBV-transformed_lymphocytes	Distal	1	0.316
ENSG00000196074	SYCP2	intron	20	59881023	59881437	Adipose_Visceral_Omentum	Overall	-1	0.316
ENSG00000204839	MROH6	intron	8	143567888	143568142	Adipose_Subcutaneous	Male	-1	0.316
ENSG00000225450	AL021707.1	intron	22	38738097	38748707	Cells_EBV-transformed_lymphocytes	Colon	-1	0.316
ENSG00000251532	AC091849.2	intron	5	1568998	1572182	Adipose_Subcutaneous	Distal	1	0.316
ENSG00000267364	AC022706.1	intron	17	35313706	35323148	Adipose_Visceral_Omentum	Rectal	1	0.316
ENSG00000142949	PTPRF	intron	1	43609498	43612768	Adipose_Subcutaneous	Male	0.99	0.316
ENSG00000174227	PIGG	intron	4	523913	527039	Adipose_Subcutaneous	Overall	1	0.316
ENSG00000256043	CTSO	intron	4	155926070	155929542	Adipose_Subcutaneous	Proximal	-1	0.316
ENSG00000140092	FBLN5	intron	14	91870385	91877487	Adipose_Visceral_Omentum	Overall	-0.26	0.316
ENSG00000119185	ITGB1BP1	intron	2	9418732	9423373	Adipose_Subcutaneous	Distal	-1.2	0.316
ENSG00000159110	IFNAR2	intron	21	33266514	33268394	Colon_Transverse	Overall	-1.16	0.316
ENSG00000243646	IL10RB	intron	21	33266514	33268394	Colon_Transverse	Overall	-1.16	0.316
ENSG00000184076	UQCR10	intron	22	29767607	29769678	Cells_EBV-transformed_lymphocytes	Colon	-1.42	0.316
ENSG00000148843	PDCD11	intron	10	103416742	103417792	Adipose_Subcutaneous	Female	1.42	0.316
ENSG00000196914	ARHGEF12	intron	11	120407823	120409394	Cells_EBV-transformed_lymphocytes	Distal	0.14	0.316
ENSG00000142102	PGGHG	intron	11	293502	293710	Adipose_Visceral_Omentum	Distal	-0.95	0.316
ENSG00000114686	MRPL3	intron	3	131501715	131501844	Adipose_Visceral_Omentum	Female	1	0.316
ENSG00000143850	PLEKHA6	intron	1	204250614	204251531	Adipose_Visceral_Omentum	Overall	0.35	0.316
ENSG00000133943	DGLUCY	intron	14	91199905	91215405	Cells_EBV-transformed_lymphocytes	Distal	0.75	0.316
ENSG00000107099	DOCK8	intron	9	382685	386331	Adipose_Visceral_Omentum	Colon	-0.99	0.316
ENSG00000082996	RNF13	intron	3	149814026	149846011	Adipose_Visceral_Omentum	Rectal	1	0.316
ENSG00000158186	MRAS	intron	3	138399796	138400534	Adipose_Subcutaneous	Male	-1	0.316
ENSG00000138286	FAM149B1	intron	10	73233163	73234817	Colon_Sigmoid	Overall	-0.99	0.316
ENSG00000203739	PRDX6-AS1	intron	1	173462454	173476632	Adipose_Visceral_Omentum	Proximal	-1	0.316
ENSG00000058866	DGKG	intron	3	186261778	186265247	Adipose_Subcutaneous	Male	-1	0.316
ENSG00000078369	GNB1	intron	1	1825499	1839190	Adipose_Subcutaneous	Proximal	1	0.316
ENSG00000124749	COL21A1	intron	6	56141983	56156895	Adipose_Subcutaneous	Overall	-1	0.316
ENSG00000138035	PNPT1	intron	2	55643425	55644637	Adipose_Visceral_Omentum	Male	-0.33	0.316
ENSG00000144535	DIS3L2	intron	2	232329996	232330690	Adipose_Visceral_Omentum	Overall	0	0.316
ENSG00000007237	GAS7	intron	17	9917341	9918001	Adipose_Subcutaneous	Distal	1	0.316
ENSG00000037757	MRI1	intron	19	13765109	13765954	Cells_EBV-transformed_lymphocytes	Overall	1	0.316
ENSG00000037757	MRI1	intron	19	13765109	13768359	Adipose_Visceral_Omentum	Overall	-1	0.316
ENSG00000037757	MRI1	intron	19	13766129	13768561	Adipose_Subcutaneous	Overall	-1	0.316
ENSG00000072195	SPEG	intron	2	219460996	219461882	Adipose_Subcutaneous	Rectal	-1	0.316
ENSG00000081913	PHLPP1	intron	18	62963472	62972514	Adipose_Subcutaneous	Colon	1	0.316
ENSG00000091592	NLRP1	intron	17	5517887	5521524	Adipose_Visceral_Omentum	Male	-1	0.316
ENSG00000100227	POLDIP3	intron	22	42585968	42591955	Adipose_Visceral_Omentum	Distal	1	0.316
ENSG00000104356	POP1	intron	8	98134036	98134472	Cells_EBV-transformed_lymphocytes	Male	-1	0.316
ENSG00000114395	CYB561D2	intron	3	50365838	50366297	Cells_EBV-transformed_lymphocytes	Female	-1	0.316
ENSG00000124126	PREX1	intron	20	48644497	48645851	Adipose_Visceral_Omentum	Proximal	1	0.316
ENSG00000130429	ARPC1B	intron	7	99374781	99377358	Cells_EBV-transformed_lymphocytes	Proximal	-1	0.316
ENSG00000139990	DCAF5	intron	14	69119230	69122217	Adipose_Visceral_Omentum	Male	1	0.316
ENSG00000140983	RHOT2	intron	16	668411	668488	Adipose_Visceral_Omentum	Colon	-1	0.316
ENSG00000143434	SEMA6C	intron	1	151138105	151138630	Adipose_Subcutaneous	Female	1	0.316
ENSG00000143498	TAF1A	intron	1	222577643	222579759	Adipose_Subcutaneous	Female	1	0.316
ENSG00000145919	BOD1	intron	5	173609434	173613131	Adipose_Subcutaneous	Proximal	1	0.316
ENSG00000152782	PANK1	intron	10	89612048	89644600	Adipose_Subcutaneous	Proximal	1	0.316
ENSG00000160953	PWWP3A	intron	19	1362351	1364509	Adipose_Subcutaneous	Overall	-1	0.316
ENSG00000163904	SENP2	intron	3	185614740	185617480	Adipose_Visceral_Omentum	Rectal	-1	0.316
ENSG00000271447	MMP28	intron	17	35756419	35767752	Adipose_Visceral_Omentum	Male	1	0.316
ENSG00000271858	Z84492.1	intron	3	50365838	50366297	Cells_EBV-transformed_lymphocytes	Female	-1	0.316
ENSG00000184465	WDR27	intron	6	169663801	169664166	Adipose_Subcutaneous	Colon	-0.98	0.316
ENSG00000154277	UCHL1	intron	4	41257737	41260647	Cells_EBV-transformed_lymphocytes	Colon	-0.72	0.316
ENSG00000152404	CWF19L2	intron	11	107353736	107390074	Adipose_Visceral_Omentum	Colon	1	0.316
ENSG00000100225	FBXO7	intron	22	32475398	32479133	Cells_EBV-transformed_lymphocytes	Distal	1	0.316
ENSG00000204946	ZNF783	intron	7	149278527	149287565	Whole_Blood	Overall	0.4	0.316
ENSG00000244560	AC004890.2	intron	7	149278527	149287565	Whole_Blood	Overall	0.4	0.316
ENSG00000137275	RIPK1	intron	6	3089657	3090658	Adipose_Visceral_Omentum	Colon	1.34	0.316
ENSG00000145781	COMMD10	intron	5	116399622	116446164	Adipose_Subcutaneous	Overall	1	0.316
ENSG00000115084	SLC35F5	intron	2	113705548	113717753	Cells_EBV-transformed_lymphocytes	Colon	0.96	0.316
ENSG00000099308	MAST3	intron	19	18147044	18147443	Cells_EBV-transformed_lymphocytes	Distal	-0.65	0.316
ENSG00000142082	SIRT3	intron	11	230552	232983	Adipose_Visceral_Omentum	Rectal	0.32	0.316
ENSG00000089847	ANKRD24	intron	19	4212698	4215978	Adipose_Visceral_Omentum	Rectal	-1	0.316
ENSG00000176386	CDC26	intron	9	113267439	113272427	Colon_Sigmoid	Overall	-1	0.316
ENSG00000226328	NUP50-DT	intron	22	45138916	45163667	Adipose_Subcutaneous	Male	-0.03	0.316
ENSG00000125821	DTD1	intron	20	18628233	18630381	Cells_EBV-transformed_lymphocytes	Colon	0.75	0.316
		intron	20	37757656	37759670	Cells_EBV-transformed_lymphocytes	Female	1	0.317
ENSG00000047315	POLR2B	intron	4	57010200	57010361	Adipose_Visceral_Omentum	Proximal	1	0.317
ENSG00000085999	RAD54L	intron	1	46260099	46260542	Cells_EBV-transformed_lymphocytes	Colon	-1	0.317
ENSG00000088766	CRLS1	intron	20	6009912	6031285	Adipose_Subcutaneous	Colon	-1	0.317
ENSG00000105443	CYTH2	intron	19	48473378	48473722	Adipose_Visceral_Omentum	Rectal	-1	0.317
ENSG00000105443	CYTH2	intron	19	48473378	48473905	Adipose_Visceral_Omentum	Rectal	1	0.317
ENSG00000105519	CAPS	intron	19	5915065	5915221	Adipose_Subcutaneous	Proximal	1	0.317
ENSG00000105519	CAPS	intron	19	5915146	5915221	Adipose_Subcutaneous	Proximal	-1	0.317
ENSG00000112200	ZNF451	intron	6	57090274	57090811	Adipose_Subcutaneous	Distal	-1	0.317
ENSG00000112742	TTK	intron	6	80005982	80007809	Cells_EBV-transformed_lymphocytes	Distal	-1	0.317
ENSG00000116641	DOCK7	intron	1	62663130	62688227	Adipose_Subcutaneous	Colon	1	0.317
ENSG00000122786	CALD1	intron	7	134950514	134958069	Adipose_Visceral_Omentum	Rectal	-1	0.317
ENSG00000125744	RTN2	intron	19	45488517	45488637	Adipose_Subcutaneous	Overall	1	0.317
ENSG00000125744	RTN2	intron	19	45488706	45488848	Adipose_Subcutaneous	Overall	-1	0.317
ENSG00000125744	RTN2	intron	19	45488986	45489346	Adipose_Visceral_Omentum	Overall	0.33	0.317
ENSG00000126088	UROD	intron	1	45013354	45013575	Colon_Sigmoid	Overall	-1	0.317
ENSG00000139668	WDFY2	intron	13	51703650	51719198	Adipose_Subcutaneous	Overall	1	0.317
ENSG00000152749	GPR180	intron	13	94619517	94621078	Adipose_Visceral_Omentum	Female	1	0.317
ENSG00000153815	CMIP	intron	16	81701800	81702387	Whole_Blood	Overall	1	0.317
ENSG00000163636	PSMD6	intron	3	64013607	64018599	Adipose_Visceral_Omentum	Rectal	0	0.317
ENSG00000168502	MTCL1	intron	18	8807060	8812979	Adipose_Subcutaneous	Colon	1	0.317
ENSG00000168944	CEP120	intron	5	123393497	123399136	Cells_EBV-transformed_lymphocytes	Male	1	0.317
ENSG00000169398	PTK2	intron	8	140764290	140789474	Adipose_Visceral_Omentum	Rectal	1	0.317
ENSG00000170310	STX8	intron	17	9250645	9378552	Adipose_Visceral_Omentum	Distal	-1	0.317
ENSG00000172889	EGFL7	intron	9	136668362	136668557	Adipose_Visceral_Omentum	Female	-1	0.317
ENSG00000175445	LPL	intron	8	19956083	19959260	Adipose_Subcutaneous	Female	1	0.317
ENSG00000185418	TARS3	intron	15	101712001	101721126	Cells_EBV-transformed_lymphocytes	Colon	-1	0.317
ENSG00000198542	ITGBL1	intron	13	101454100	101567699	Adipose_Subcutaneous	Female	1	0.317
ENSG00000204130	RUFY2	intron	10	68353323	68355353	Adipose_Subcutaneous	Proximal	1	0.317
ENSG00000205885	C1RL-AS1	intron	12	7112064	7118267	Adipose_Subcutaneous	Overall	-1	0.317
ENSG00000122512	PMS2	intron	7	5995633	5997326	Adipose_Visceral_Omentum	Male	0.66	0.317
ENSG00000157303	SUSD3	intron	9	93075972	93077846	Adipose_Visceral_Omentum	Male	1.24	0.317
ENSG00000008128	CDK11A	intron	1	1716478	1719328	Adipose_Visceral_Omentum	Rectal	-0.97	0.317
ENSG00000107551	RASSF4	intron	10	44971848	44984022	Adipose_Subcutaneous	Distal	-1.31	0.317
ENSG00000215190	LINC00680	intron	6	57949068	57949859	Adipose_Subcutaneous	Female	0.39	0.317
ENSG00000239650	GUSBP4	intron	6	57949068	57949859	Adipose_Subcutaneous	Female	0.39	0.317
ENSG00000119328	ABITRAM	intron	9	108936437	108950507	Adipose_Visceral_Omentum	Overall	-0.05	0.317
ENSG00000161010	MRNIP	intron	5	179851424	179853197	Adipose_Visceral_Omentum	Colon	-1.33	0.317
ENSG00000197969	VPS13A	intron	9	77382087	77382279	Adipose_Subcutaneous	Rectal	-0.73	0.317
ENSG00000204525	HLA-C	intron	6	31269173	31382241	Cells_EBV-transformed_lymphocytes	Rectal	0.99	0.317
ENSG00000225851	HLA-S	intron	6	31269173	31382241	Cells_EBV-transformed_lymphocytes	Rectal	0.99	0.317
ENSG00000105483	CARD8	intron	19	48242644	48249523	Adipose_Visceral_Omentum	Distal	0.38	0.317
ENSG00000196923	PDLIM7	intron	5	177497158	177497528	Adipose_Visceral_Omentum	Male	-0.99	0.317
ENSG00000060069	CTDP1	intron	18	79718016	79728907	Adipose_Visceral_Omentum	Male	-1	0.317
ENSG00000064115	TM7SF3	intron	12	26975658	26979784	Adipose_Subcutaneous	Overall	1	0.317
ENSG00000064115	TM7SF3	intron	12	26975658	26976260	Adipose_Subcutaneous	Overall	-1	0.317
ENSG00000176155	CCDC57	intron	17	82101866	82127692	Cells_EBV-transformed_lymphocytes	Female	-0.98	0.317
ENSG00000075234	TTC38	intron	22	46281718	46281971	Cells_EBV-transformed_lymphocytes	Female	-1	0.317
ENSG00000182180	MRPS16	intron	10	73250991	73251763	Cells_EBV-transformed_lymphocytes	Rectal	0.98	0.317
ENSG00000130764	LRRC47	intron	1	3782763	3783770	Cells_EBV-transformed_lymphocytes	Colon	0.14	0.317
ENSG00000138190	EXOC6	intron	10	92915913	92919982	Cells_EBV-transformed_lymphocytes	Colon	-0.44	0.317
ENSG00000157379	DHRS1	intron	14	24292784	24296509	Adipose_Subcutaneous	Male	0.46	0.317
ENSG00000074266	EED	intron	11	86268561	86276980	Adipose_Visceral_Omentum	Male	-1	0.317
ENSG00000065427	KARS1	intron	16	75641723	75647464	Adipose_Visceral_Omentum	Distal	1	0.317
ENSG00000086102	NFX1	intron	9	33364774	33366629	Adipose_Visceral_Omentum	Male	-1	0.317
ENSG00000100938	GMPR2	intron	14	24238405	24238589	Adipose_Visceral_Omentum	Female	1	0.317
ENSG00000106686	SPATA6L	intron	9	4605440	4622408	Adipose_Subcutaneous	Distal	1	0.317
ENSG00000108559	NUP88	intron	17	5387110	5387386	Cells_EBV-transformed_lymphocytes	Proximal	-1	0.317
ENSG00000119004	CYP20A1	intron	2	203266681	203272670	Adipose_Visceral_Omentum	Male	-1	0.317
ENSG00000119004	CYP20A1	intron	2	203266681	203278573	Adipose_Subcutaneous	Male	1	0.317
ENSG00000119682	AREL1	intron	14	74692328	74698764	Adipose_Subcutaneous	Distal	0.33	0.317
ENSG00000119682	AREL1	intron	14	74692328	74712933	Adipose_Visceral_Omentum	Distal	-1	0.317
ENSG00000131508	UBE2D2	intron	5	139561815	139600372	Adipose_Subcutaneous	Male	-0.33	0.317
ENSG00000131508	UBE2D2	intron	5	139562407	139600372	Adipose_Visceral_Omentum	Male	-0.33	0.317
ENSG00000147684	NDUFB9	intron	8	124539287	124543087	Adipose_Visceral_Omentum	Male	1	0.317
ENSG00000152104	PTPN14	intron	1	214378102	214383311	Adipose_Subcutaneous	Female	1	0.317
ENSG00000155561	NUP205	intron	7	135578915	135584832	Adipose_Visceral_Omentum	Overall	-1	0.317
ENSG00000157216	SSBP3	intron	1	54257186	54281438	Adipose_Visceral_Omentum	Distal	-0.33	0.317
ENSG00000166473	PKD1L2	intron	16	81177983	81181151	Adipose_Subcutaneous	Proximal	1	0.317
ENSG00000171302	CANT1	intron	17	79000270	79009664	Colon_Sigmoid	Overall	1	0.317
ENSG00000182310	SPACA6	intron	19	51704480	51705090	Adipose_Visceral_Omentum	Colon	1	0.317
ENSG00000196367	TRRAP	intron	7	98961474	98962302	Adipose_Subcutaneous	Female	1	0.317
ENSG00000242282	AC108488.1	intron	2	3533190	3533711	Adipose_Visceral_Omentum	Overall	-1	0.317
ENSG00000242282	AC108488.1	intron	2	3533848	3534113	Colon_Sigmoid	Overall	-1	0.317
ENSG00000284413	BTBD8	intron	1	92129776	92139350	Adipose_Subcutaneous	Overall	-1	0.317
ENSG00000196235	SUPT5H	intron	19	39445637	39445804	Adipose_Visceral_Omentum	Female	1	0.317
ENSG00000092020	PPP2R3C	intron	14	35110629	35116610	Cells_EBV-transformed_lymphocytes	Distal	0.62	0.317
ENSG00000070669	ASNS	intron	7	97871996	97872351	Adipose_Visceral_Omentum	Colon	-0.47	0.317
ENSG00000040933	INPP4A	intron	2	98555691	98559463	Adipose_Subcutaneous	Proximal	1	0.317
ENSG00000141959	PFKL	intron	21	44305935	44306681	Adipose_Visceral_Omentum	Male	0.99	0.317
ENSG00000116698	SMG7	intron	1	183547252	183549208	Adipose_Visceral_Omentum	Rectal	-1.26	0.317
ENSG00000158716	DUSP23	intron	1	159781000	159781099	Adipose_Subcutaneous	Distal	0.99	0.317
ENSG00000173821	RNF213	intron	17	80306468	80307128	Adipose_Visceral_Omentum	Overall	-1	0.317
ENSG00000136877	FPGS	intron	9	127817343	127818311	Adipose_Visceral_Omentum	Distal	-1	0.317
ENSG00000225032	AL162586.1	intron	9	127817343	127818311	Adipose_Visceral_Omentum	Distal	-1	0.317
ENSG00000092108	SCFD1	intron	14	30622399	30628209	Cells_EBV-transformed_lymphocytes	Female	1	0.317
ENSG00000169507	SLC38A11	intron	2	164898730	164908640	Adipose_Visceral_Omentum	Rectal	1	0.317
ENSG00000182986	ZNF320	intron	19	52854126	52854258	Adipose_Visceral_Omentum	Female	-0.87	0.317
ENSG00000204604	ZNF468	intron	19	52854126	52854258	Adipose_Visceral_Omentum	Female	-0.87	0.317
ENSG00000213793	ZNF888	intron	19	52854126	52854258	Adipose_Visceral_Omentum	Female	-0.87	0.317
ENSG00000161267	BDH1	intron	3	197538952	197546361	Cells_EBV-transformed_lymphocytes	Rectal	-1	0.317
ENSG00000160695	VPS11	intron	11	119070397	119073198	Adipose_Subcutaneous	Colon	1	0.317
ENSG00000073605	GSDMB	intron	17	39906987	39908176	Adipose_Subcutaneous	Proximal	-0.99	0.317
ENSG00000196923	PDLIM7	intron	5	177496523	177497528	Adipose_Visceral_Omentum	Male	0.99	0.317
ENSG00000012124	CD22	intron	19	35345126	35345602	Adipose_Visceral_Omentum	Male	-1	0.317
ENSG00000213983	AP1G2	intron	14	23564221	23564333	Adipose_Visceral_Omentum	Male	1	0.317
		intron	10	97246337	97259402	Cells_EBV-transformed_lymphocytes	Colon	-1	0.317
ENSG00000040275	SPDL1	intron	5	169594681	169596561	Cells_EBV-transformed_lymphocytes	Rectal	-1	0.317
ENSG00000040275	SPDL1	intron	5	169594681	169596585	Cells_EBV-transformed_lymphocytes	Rectal	-1	0.317
ENSG00000064012	CASP8	intron	2	201285317	201286459	Adipose_Visceral_Omentum	Distal	1	0.317
ENSG00000100075	SLC25A1	intron	22	19178240	19178387	Adipose_Visceral_Omentum	Female	-1	0.317
ENSG00000125703	ATG4C	intron	1	62841547	62863992	Cells_EBV-transformed_lymphocytes	Female	-1	0.317
ENSG00000125844	RRBP1	intron	20	17660528	17679999	Adipose_Subcutaneous	Rectal	-1	0.317
ENSG00000125844	RRBP1	intron	20	17660528	17682028	Adipose_Subcutaneous	Rectal	1	0.317
ENSG00000130997	POLN	intron	4	2156853	2157858	Adipose_Subcutaneous	Rectal	-1	0.317
ENSG00000131748	STARD3	intron	17	39658522	39658709	Adipose_Subcutaneous	Proximal	-1	0.317
ENSG00000131748	STARD3	intron	17	39658522	39658722	Adipose_Subcutaneous	Proximal	-1	0.317
ENSG00000131748	STARD3	intron	17	39658522	39659051	Cells_EBV-transformed_lymphocytes	Proximal	1	0.317
ENSG00000131748	STARD3	intron	17	39658820	39659051	Cells_EBV-transformed_lymphocytes	Proximal	1	0.317
ENSG00000133943	DGLUCY	intron	14	91215556	91223676	Adipose_Visceral_Omentum	Proximal	0	0.317
ENSG00000158805	ZNF276	intron	16	89723183	89723260	Adipose_Subcutaneous	Colon	-1	0.317
ENSG00000167202	TBC1D2B	intron	15	77998355	77998503	Adipose_Subcutaneous	Male	1	0.317
ENSG00000171295	ZNF440	intron	19	11814450	11830283	Cells_EBV-transformed_lymphocytes	Colon	1	0.317
ENSG00000171634	BPTF	intron	17	67944372	67945409	Adipose_Subcutaneous	Overall	0.67	0.317
ENSG00000173705	SUSD5	intron	3	33175074	33207808	Adipose_Subcutaneous	Female	1	0.317
ENSG00000177728	TMEM94	intron	17	75456751	75471800	Cells_EBV-transformed_lymphocytes	Colon	-1	0.317
ENSG00000185187	SIGIRR	intron	11	406059	406349	Adipose_Visceral_Omentum	Male	1	0.317
ENSG00000185808	PIGP	intron	21	37065712	37067262	Adipose_Visceral_Omentum	Rectal	1	0.317
ENSG00000196557	CACNA1H	intron	16	1210651	1210787	Adipose_Subcutaneous	Male	-1	0.317
ENSG00000198265	HELZ	intron	17	67107685	67108492	Cells_EBV-transformed_lymphocytes	Rectal	0.33	0.317
ENSG00000213983	AP1G2	intron	14	23563502	23563584	Adipose_Visceral_Omentum	Male	-1	0.317
ENSG00000213983	AP1G2	intron	14	23564159	23564333	Adipose_Visceral_Omentum	Male	-1	0.317
ENSG00000214331	PDPR2P	intron	16	74306679	74308332	Adipose_Visceral_Omentum	Female	-1	0.317
ENSG00000214331	PDPR2P	intron	16	74306679	74332567	Cells_EBV-transformed_lymphocytes	Female	-1	0.317
ENSG00000237441	RGL2	intron	6	33292313	33292430	Adipose_Subcutaneous	Male	-1	0.317
ENSG00000249859	PVT1	intron	8	127855319	127890589	Adipose_Subcutaneous	Colon	-1	0.317
ENSG00000259972	AC009120.2	intron	16	74306679	74308332	Adipose_Visceral_Omentum	Female	-1	0.317
ENSG00000259972	AC009120.2	intron	16	74306679	74332567	Cells_EBV-transformed_lymphocytes	Female	-1	0.317
ENSG00000063854	HAGH	intron	16	1823037	1826712	Cells_EBV-transformed_lymphocytes	Overall	-0.03	0.317
ENSG00000174775	HRAS	intron	11	533944	535416	Cells_EBV-transformed_lymphocytes	Male	1.04	0.317
ENSG00000077312	SNRPA	intron	19	40751481	40757332	Cells_EBV-transformed_lymphocytes	Male	1	0.317
ENSG00000088387	DOCK9	intron	13	98955551	99086223	Adipose_Subcutaneous	Distal	0.09	0.317
ENSG00000118855	MFSD1	intron	3	158821653	158821984	Whole_Blood	Overall	-0.11	0.317
ENSG00000185019	UBOX5	intron	20	3123406	3159766	Adipose_Visceral_Omentum	Female	-1	0.317
ENSG00000215251	FASTKD5	intron	20	3123406	3159766	Adipose_Visceral_Omentum	Female	-1	0.317
ENSG00000168818	STX18	intron	4	4423587	4434770	Adipose_Visceral_Omentum	Distal	1	0.317
ENSG00000167978	SRRM2	intron	16	2770465	2770604	Cells_EBV-transformed_lymphocytes	Rectal	0.1	0.317
ENSG00000127586	CHTF18	intron	16	795356	795685	Colon_Transverse	Overall	0.19	0.317
ENSG00000087008	ACOX3	intron	4	8406043	8410212	Adipose_Subcutaneous	Male	-1	0.317
ENSG00000007933	FMO3	intron	1	171090981	171092653	Adipose_Visceral_Omentum	Male	1	0.317
ENSG00000075234	TTC38	intron	22	46268591	46272335	Colon_Transverse	Overall	1	0.317
ENSG00000257337	TNS2-AS1	intron	12	53046061	53046853	Cells_EBV-transformed_lymphocytes	Proximal	0.45	0.317
ENSG00000099797	TECR	intron	19	14529711	14545114	Adipose_Visceral_Omentum	Colon	-0.09	0.317
ENSG00000234353	AP000346.2	intron	22	23686995	23690236	Cells_EBV-transformed_lymphocytes	Colon	-0.99	0.317
ENSG00000244723	ASLP1	intron	22	23686995	23690236	Cells_EBV-transformed_lymphocytes	Colon	-0.99	0.317
ENSG00000272578	GUSBP11	intron	22	23686995	23690236	Cells_EBV-transformed_lymphocytes	Colon	-0.99	0.317
ENSG00000272578	AP000347.1	intron	22	23686995	23690236	Cells_EBV-transformed_lymphocytes	Colon	-0.99	0.317
ENSG00000021762	OSBPL5	intron	11	3093052	3093466	Adipose_Subcutaneous	Overall	1	0.317
ENSG00000066557	LRRC40	intron	1	70187338	70189092	Adipose_Visceral_Omentum	Colon	1	0.317
ENSG00000077458	FAM76B	intron	11	95778957	95779607	Adipose_Subcutaneous	Distal	-1	0.317
ENSG00000090520	DNAJB11	intron	3	186581513	186581995	Adipose_Visceral_Omentum	Distal	-1	0.317
ENSG00000101000	PROCR	intron	20	35183522	35215893	Adipose_Subcutaneous	Overall	-1	0.317
ENSG00000102606	ARHGEF7	intron	13	111277673	111280538	Adipose_Subcutaneous	Female	1	0.317
ENSG00000106070	GRB10	intron	7	50626978	50674436	Adipose_Visceral_Omentum	Rectal	-1	0.317
ENSG00000106125	MINDY4	intron	7	30853459	30872243	Adipose_Visceral_Omentum	Female	1	0.317
ENSG00000107890	ANKRD26	intron	10	27040178	27043426	Adipose_Subcutaneous	Female	-1	0.317
ENSG00000133574	GIMAP4	intron	7	150567437	150572129	Adipose_Subcutaneous	Rectal	-1	0.317
ENSG00000145014	TMEM44	intron	3	194611077	194615569	Adipose_Subcutaneous	Proximal	-1	0.317
ENSG00000146856	AGBL3	intron	7	134993678	135010042	Adipose_Visceral_Omentum	Female	-1	0.317
ENSG00000154553	PDLIM3	intron	4	185514337	185514703	Adipose_Subcutaneous	Female	1	0.317
ENSG00000162852	CNST	intron	1	246566663	246591512	Adipose_Visceral_Omentum	Rectal	-1	0.317
ENSG00000162852	CNST	intron	1	246566789	246591512	Adipose_Subcutaneous	Rectal	1	0.317
ENSG00000173482	PTPRM	intron	18	8114827	8143647	Adipose_Visceral_Omentum	Distal	1	0.317
ENSG00000176273	SLC35G1	intron	10	93898751	93900752	Colon_Transverse	Overall	-1	0.317
ENSG00000186340	THBS2	intron	6	169233017	169234734	Adipose_Subcutaneous	Distal	1	0.317
ENSG00000248712	CCDC153	intron	11	119190840	119193151	Colon_Transverse	Overall	-1	0.317
ENSG00000248712	CCDC153	intron	11	119190840	119194923	Adipose_Subcutaneous	Overall	1	0.317
ENSG00000253710	ALG11	intron	13	52012462	52015783	Cells_EBV-transformed_lymphocytes	Female	1	0.317
ENSG00000049089	COL9A2	intron	1	40314387	40315590	Cells_EBV-transformed_lymphocytes	Overall	0.24	0.317
ENSG00000076944	STXBP2	intron	19	7644752	7644879	Adipose_Visceral_Omentum	Overall	0.31	0.317
ENSG00000087191	PSMC5	intron	17	63830501	63830809	Adipose_Visceral_Omentum	Rectal	1	0.317
ENSG00000089063	TMEM230	intron	20	5109445	5111496	Adipose_Visceral_Omentum	Male	-1	0.317
ENSG00000115459	ELMOD3	intron	2	85363166	85368686	Cells_EBV-transformed_lymphocytes	Male	1	0.317
ENSG00000177082	WDR73	intron	15	84653699	84654234	Cells_EBV-transformed_lymphocytes	Male	-1.15	0.317
ENSG00000230189	RABGEF1P2	intron	7	66450236	66467682	Cells_EBV-transformed_lymphocytes	Male	0.99	0.317
ENSG00000167699	GLOD4	intron	17	748032	749814	Adipose_Subcutaneous	Distal	-0.61	0.317
ENSG00000179409	GEMIN4	intron	17	748032	749814	Adipose_Subcutaneous	Distal	-0.61	0.317
ENSG00000034713	GABARAPL2	intron	16	75568209	75577279	Adipose_Subcutaneous	Female	-1	0.317
ENSG00000104047	DTWD1	intron	15	49631058	49632159	Cells_EBV-transformed_lymphocytes	Distal	0.99	0.317
ENSG00000004766	VPS50	intron	7	93340870	93341427	Adipose_Visceral_Omentum	Rectal	-1	0.317
ENSG00000133687	TMTC1	intron	12	29660885	29751666	Cells_EBV-transformed_lymphocytes	Colon	-0.23	0.317
ENSG00000106603	COA1	intron	7	43648652	43650493	Cells_EBV-transformed_lymphocytes	Male	0.95	0.317
ENSG00000160218	TRAPPC10	intron	21	44059214	44063538	Colon_Sigmoid	Overall	-0.59	0.317
ENSG00000187609	EXD3	intron	9	137373599	137374612	Adipose_Visceral_Omentum	Female	-0.76	0.317
ENSG00000084774	CAD	intron	2	27239471	27239697	Adipose_Subcutaneous	Colon	0.99	0.317
ENSG00000188921	HACD4	intron	9	21029398	21031400	Cells_EBV-transformed_lymphocytes	Proximal	1	0.317
		intron	1	161711474	161713085	Cells_EBV-transformed_lymphocytes	Colon	1	0.317
ENSG00000071894	CPSF1	intron	8	144397653	144397743	Cells_EBV-transformed_lymphocytes	Overall	-1	0.317
ENSG00000089006	SNX5	intron	20	17957037	17968700	Cells_EBV-transformed_lymphocytes	Male	1	0.317
ENSG00000100968	NFATC4	intron	14	24375715	24376294	Adipose_Visceral_Omentum	Distal	-1	0.317
ENSG00000104872	PIH1D1	intron	19	49446694	49447024	Adipose_Subcutaneous	Rectal	1	0.317
ENSG00000135253	KCP	intron	7	128880528	128880619	Adipose_Visceral_Omentum	Rectal	-1	0.317
ENSG00000137274	BPHL	intron	6	3140509	3152538	Adipose_Visceral_Omentum	Overall	-1	0.317
ENSG00000137522	RNF121	intron	11	71990717	71995440	Colon_Transverse	Overall	1	0.317
ENSG00000138101	DTNB	intron	2	25531597	25576838	Cells_EBV-transformed_lymphocytes	Proximal	1	0.317
ENSG00000141524	TMC6	intron	17	78124655	78124889	Adipose_Subcutaneous	Rectal	1	0.317
ENSG00000141524	TMC6	intron	17	78124781	78124889	Adipose_Subcutaneous	Rectal	1	0.317
ENSG00000146909	NOM1	intron	7	156954298	156958606	Cells_EBV-transformed_lymphocytes	Colon	1	0.317
ENSG00000160783	PMF1	intron	1	156213176	156225557	Adipose_Subcutaneous	Proximal	-1	0.317
ENSG00000160783	PMF1	intron	1	156213176	156232320	Adipose_Subcutaneous	Proximal	1	0.317
ENSG00000167483	NIBAN3	intron	19	17530885	17532263	Cells_EBV-transformed_lymphocytes	Colon	-1	0.317
ENSG00000170892	TSEN34	intron	19	54190162	54191361	Adipose_Subcutaneous	Female	1	0.317
ENSG00000172366	MCRIP2	intron	16	642249	646472	Adipose_Subcutaneous	Distal	-1	0.317
ENSG00000178904	DPY19L3	intron	19	32468813	32477522	Cells_EBV-transformed_lymphocytes	Distal	0	0.317
ENSG00000179523	EIF3J-DT	intron	15	44535474	44536043	Adipose_Subcutaneous	Male	0.33	0.317
ENSG00000180921	FAM83H	intron	8	143730597	143733691	Colon_Transverse	Overall	-1	0.317
ENSG00000184047	DIABLO	intron	12	122218397	122224645	Cells_EBV-transformed_lymphocytes	Proximal	-0.33	0.317
ENSG00000205531	NAP1L4	intron	11	2958544	2959770	Adipose_Subcutaneous	Female	-1	0.317
ENSG00000205531	NAP1L4	intron	11	2958931	2959770	Adipose_Subcutaneous	Female	1	0.317
ENSG00000145088	EAF2	intron	3	121835391	121844453	Colon_Transverse	Overall	-1	0.317
ENSG00000266714	MYO15B	intron	17	75613777	75614199	Adipose_Subcutaneous	Rectal	-0.71	0.317
ENSG00000109046	WSB1	intron	17	27294435	27303367	Adipose_Visceral_Omentum	Distal	-1	0.317
ENSG00000100479	POLE2	intron	14	49643670	49647293	Cells_EBV-transformed_lymphocytes	Male	1.27	0.317
ENSG00000115947	ORC4	intron	2	147973524	147975902	Adipose_Subcutaneous	Rectal	0.87	0.317
ENSG00000167615	LENG8	intron	19	54449310	54451290	Adipose_Subcutaneous	Distal	0.99	0.317
ENSG00000135424	ITGA7	intron	12	55703178	55712063	Adipose_Visceral_Omentum	Male	0.48	0.317
ENSG00000163874	ZC3H12A	intron	1	37474629	37475462	Cells_EBV-transformed_lymphocytes	Male	0.72	0.317
ENSG00000196517	SLC6A9	intron	1	43991992	44000767	Adipose_Subcutaneous	Overall	0.22	0.317
		intron	20	5942030	5942428	Cells_EBV-transformed_lymphocytes	Female	1	0.317
ENSG00000025293	PHF20	intron	20	35858381	35863033	Cells_EBV-transformed_lymphocytes	Proximal	1	0.317
ENSG00000068971	PPP2R5B	intron	11	64931868	64932765	Adipose_Visceral_Omentum	Female	1	0.317
ENSG00000082996	RNF13	intron	3	149813353	149813925	Adipose_Visceral_Omentum	Female	-1	0.317
ENSG00000087053	MTMR2	intron	11	95865676	95888156	Adipose_Subcutaneous	Proximal	1	0.317
ENSG00000089195	TRMT6	intron	20	5942036	5942428	Cells_EBV-transformed_lymphocytes	Female	-1	0.317
ENSG00000115239	ASB3	intron	2	53734337	53750783	Adipose_Subcutaneous	Proximal	1	0.317
ENSG00000132510	KDM6B	intron	17	7846740	7846819	Adipose_Visceral_Omentum	Distal	1	0.317
ENSG00000132510	KDM6B	intron	17	7847016	7847105	Adipose_Visceral_Omentum	Distal	-1	0.317
ENSG00000163702	IL17RC	intron	3	9923981	9924232	Adipose_Visceral_Omentum	Female	-1	0.317
ENSG00000163702	IL17RC	intron	3	9924020	9924232	Adipose_Subcutaneous	Female	1	0.317
ENSG00000171204	TMEM126B	intron	11	85629262	85631145	Adipose_Visceral_Omentum	Rectal	-1	0.317
ENSG00000175309	PHYKPL	intron	5	178211970	178212973	Cells_EBV-transformed_lymphocytes	Female	1	0.317
ENSG00000185344	ATP6V0A2	intron	12	123736540	123737059	Cells_EBV-transformed_lymphocytes	Rectal	1	0.317
ENSG00000196526	AFAP1	intron	4	7800653	7809614	Adipose_Subcutaneous	Overall	-1	0.317
ENSG00000205771	CATSPER2P1	intron	15	43744568	43745022	Adipose_Subcutaneous	Rectal	-1	0.317
ENSG00000278619	MRM1	intron	17	36608018	36608243	Cells_EBV-transformed_lymphocytes	Colon	-1	0.317
		intron	1	16449201	16450125	Cells_EBV-transformed_lymphocytes	Distal	-1	0.317
ENSG00000068971	PPP2R5B	intron	11	64931609	64931749	Adipose_Visceral_Omentum	Female	-1	0.317
ENSG00000101199	ARFGAP1	intron	20	63275640	63276091	Adipose_Subcutaneous	Proximal	0	0.317
ENSG00000101199	ARFGAP1	intron	20	63275640	63276480	Adipose_Visceral_Omentum	Proximal	-1	0.317
ENSG00000135541	AHI1	intron	6	135405856	135411348	Adipose_Subcutaneous	Rectal	1	0.317
ENSG00000141994	DUS3L	intron	19	5786542	5786749	Adipose_Subcutaneous	Colon	-0.33	0.317
ENSG00000142453	CARM1	intron	19	10920573	10920659	Adipose_Subcutaneous	Male	-1	0.317
ENSG00000142453	CARM1	intron	19	10920573	10920663	Adipose_Visceral_Omentum	Male	1	0.317
ENSG00000184584	STING1	intron	5	139482302	139482550	Adipose_Subcutaneous	Overall	1	0.317
ENSG00000184584	STING1	intron	5	139482302	139482610	Adipose_Subcutaneous	Overall	-1	0.317
ENSG00000185453	ZSWIM9	intron	19	48170714	48171794	Adipose_Subcutaneous	Female	1	0.317
ENSG00000213923	CSNK1E	intron	22	38335809	38336125	Adipose_Subcutaneous	Colon	-1	0.317
ENSG00000244627	TPTEP2	intron	22	38335809	38336125	Adipose_Subcutaneous	Colon	-1	0.317
ENSG00000137474	MYO7A	intron	11	77204229	77205462	Adipose_Subcutaneous	Female	1	0.317
ENSG00000130803	ZNF317	intron	19	9156041	9156612	Adipose_Visceral_Omentum	Proximal	0.99	0.317
ENSG00000132600	PRMT7	intron	16	68352409	68353492	Adipose_Visceral_Omentum	Colon	-1	0.317
ENSG00000111843	TMEM14C	intron	6	10728727	10730615	Adipose_Subcutaneous	Colon	1.29	0.317
ENSG00000137210	TMEM14B	intron	6	10728727	10730615	Adipose_Subcutaneous	Colon	1.29	0.317
ENSG00000241244	IGKV1D-16	intron	2	89968923	89969048	Colon_Transverse	Overall	-1	0.317
ENSG00000250036	IGKV1D-37	intron	2	89968923	89969048	Colon_Transverse	Overall	-1	0.317
ENSG00000251546	IGKV1D-39	intron	2	89968923	89969048	Colon_Transverse	Overall	-1	0.317
ENSG00000204560	DHX16	intron	6	30662431	30662627	Adipose_Subcutaneous	Proximal	-1	0.317
ENSG00000116922	AIRIM	intron	1	37683437	37686273	Adipose_Visceral_Omentum	Distal	1	0.317
ENSG00000160948	VPS28	intron	8	144427271	144428489	Cells_EBV-transformed_lymphocytes	Distal	-0.04	0.317
ENSG00000160948	VPS28	intron	8	144427291	144428489	Adipose_Subcutaneous	Distal	-0.04	0.317
ENSG00000100150	DEPDC5	intron	22	31766668	31768814	Adipose_Visceral_Omentum	Male	-0.89	0.317
ENSG00000136908	DPM2	intron	9	127935780	127936553	Cells_EBV-transformed_lymphocytes	Rectal	0.58	0.317
ENSG00000167103	PIP5KL1	intron	9	127935780	127936553	Cells_EBV-transformed_lymphocytes	Rectal	0.58	0.317
ENSG00000072786	STK10	intron	5	172117630	172127373	Adipose_Visceral_Omentum	Colon	-0.51	0.317
ENSG00000144589	STK11IP	intron	2	219615341	219616044	Adipose_Subcutaneous	Female	1	0.317
ENSG00000165730	STOX1	intron	10	68882110	68884260	Colon_Transverse	Overall	1	0.317
ENSG00000142303	ADAMTS10	intron	19	8605358	8610644	Adipose_Visceral_Omentum	Distal	1.16	0.317
ENSG00000167995	BEST1	intron	11	61957464	61962255	Adipose_Visceral_Omentum	Overall	-1	0.317
ENSG00000186815	TPCN1	intron	12	113288234	113288495	Adipose_Visceral_Omentum	Distal	-1	0.317
ENSG00000083454	P2RX5	intron	17	3688759	3689492	Adipose_Visceral_Omentum	Overall	1	0.317
		intron	1	119317927	119318271	Cells_EBV-transformed_lymphocytes	Male	1	0.317
		intron	17	3688676	3690070	Cells_EBV-transformed_lymphocytes	Overall	-1	0.317
ENSG00000107815	TWNK	intron	10	100991054	100993190	Adipose_Subcutaneous	Proximal	1	0.317
ENSG00000112769	LAMA4	intron	6	112172804	112173208	Adipose_Visceral_Omentum	Overall	1	0.317
ENSG00000112769	LAMA4	intron	6	112173441	112175313	Adipose_Subcutaneous	Overall	1	0.317
ENSG00000117118	SDHB	intron	1	17044888	17053948	Adipose_Subcutaneous	Colon	1	0.317
ENSG00000136161	RCBTB2	intron	13	48522403	48524659	Adipose_Visceral_Omentum	Distal	1	0.317
ENSG00000142185	TRPM2	intron	21	44424939	44425670	Whole_Blood	Overall	0.33	0.317
ENSG00000148842	CNNM2	intron	10	102920101	103049707	Adipose_Subcutaneous	Female	1	0.317
ENSG00000152520	PAN3	intron	13	28177935	28220231	Adipose_Visceral_Omentum	Colon	-1	0.317
ENSG00000162607	USP1	intron	1	62443319	62444738	Cells_EBV-transformed_lymphocytes	Distal	1	0.317
ENSG00000162804	SNED1	intron	2	241040413	241044420	Adipose_Subcutaneous	Male	-1	0.317
ENSG00000162804	SNED1	intron	2	241040413	241048315	Adipose_Visceral_Omentum	Male	1	0.317
ENSG00000165802	NSMF	intron	9	137455307	137455629	Adipose_Subcutaneous	Proximal	1	0.317
ENSG00000176124	DLEU1	intron	13	50083194	50104704	Adipose_Visceral_Omentum	Rectal	-1	0.317
ENSG00000213341	CHUK	intron	10	100218825	100219008	Adipose_Visceral_Omentum	Distal	-1	0.317
ENSG00000126214	KLC1	intron	14	103679518	103684986	Adipose_Subcutaneous	Male	-0.85	0.317
ENSG00000116991	SIPA1L2	intron	1	232515608	232574174	Adipose_Subcutaneous	Overall	0.99	0.317
ENSG00000170633	RNF34	intron	12	121402807	121416159	Adipose_Subcutaneous	Male	1	0.317
ENSG00000158669	GPAT4	intron	8	41578278	41598292	Adipose_Subcutaneous	Proximal	-0.08	0.317
ENSG00000165458	INPPL1	intron	11	72224184	72224780	Adipose_Subcutaneous	Rectal	1	0.317
ENSG00000229043	ZFAND2A-DT	intron	7	1160623	1163452	Adipose_Subcutaneous	Female	1.18	0.317
ENSG00000132740	IGHMBP2	intron	11	68930434	68933299	Cells_EBV-transformed_lymphocytes	Male	-1.19	0.317
ENSG00000239213	NCK1-DT	intron	3	136842569	136846528	Colon_Sigmoid	Overall	1	0.317
ENSG00000135838	NPL	intron	1	182794439	182803698	Cells_EBV-transformed_lymphocytes	Proximal	-1	0.317
ENSG00000173960	UBXN2A	intron	2	23958355	23971276	Adipose_Subcutaneous	Rectal	-0.54	0.317
ENSG00000125826	RBCK1	intron	20	408779	417526	Cells_EBV-transformed_lymphocytes	Male	-0.99	0.317
ENSG00000131446	MGAT1	intron	5	180793097	180808502	Cells_EBV-transformed_lymphocytes	Female	-0.73	0.317
ENSG00000168385	SEPTIN2	intron	2	241324241	241325993	Adipose_Subcutaneous	Male	0.14	0.317
ENSG00000107186	MPDZ	intron	9	13147658	13150511	Adipose_Subcutaneous	Female	1.35	0.317
ENSG00000181924	COA4	intron	11	73876575	73876757	Adipose_Visceral_Omentum	Distal	-0.83	0.317
ENSG00000141959	PFKL	intron	21	44306754	44312105	Adipose_Subcutaneous	Proximal	-0.45	0.317
ENSG00000119328	ABITRAM	intron	9	108935689	108950507	Adipose_Subcutaneous	Rectal	1.1	0.317
ENSG00000198901	PRC1	intron	15	90966653	90969447	Cells_EBV-transformed_lymphocytes	Overall	-1	0.317
ENSG00000226711	FAM66C	intron	12	8194327	8194420	Adipose_Subcutaneous	Proximal	1	0.317
ENSG00000103326	CAPN15	intron	16	533998	540093	Adipose_Visceral_Omentum	Rectal	1.42	0.317
		intron	22	50313096	50313446	Cells_EBV-transformed_lymphocytes	Proximal	-1	0.317
		intron	6	33008094	33009455	Cells_EBV-transformed_lymphocytes	Female	-1	0.317
ENSG00000023892	DEF6	intron	6	35310644	35312302	Adipose_Subcutaneous	Rectal	-1	0.317
ENSG00000058866	DGKG	intron	3	186260513	186261699	Adipose_Subcutaneous	Distal	1	0.317
ENSG00000065717	TLE2	intron	19	3008945	3009542	Adipose_Visceral_Omentum	Proximal	1	0.317
ENSG00000065717	TLE2	intron	19	3008945	3009578	Adipose_Subcutaneous	Proximal	-1	0.317
ENSG00000065717	TLE2	intron	19	3028803	3028881	Colon_Transverse	Overall	-1	0.317
ENSG00000075239	ACAT1	intron	11	108121678	108131907	Adipose_Visceral_Omentum	Female	-1	0.317
ENSG00000100263	RHBDD3	intron	22	29260613	29261200	Cells_EBV-transformed_lymphocytes	Proximal	0	0.317
ENSG00000100263	RHBDD3	intron	22	29260868	29263835	Cells_EBV-transformed_lymphocytes	Proximal	-1	0.317
ENSG00000101220	ADISSP	intron	20	3758678	3760082	Adipose_Visceral_Omentum	Proximal	1	0.317
ENSG00000104756	KCTD9	intron	8	25439664	25440577	Colon_Sigmoid	Overall	1	0.317
ENSG00000106460	TMEM106B	intron	7	12231115	12231837	Adipose_Visceral_Omentum	Distal	-1	0.317
ENSG00000107371	EXOSC3	intron	9	37782137	37783914	Adipose_Subcutaneous	Male	1	0.317
ENSG00000114107	CEP70	intron	3	138532570	138537178	Adipose_Subcutaneous	Colon	1	0.317
ENSG00000119535	CSF3R	intron	1	36468221	36469156	Adipose_Subcutaneous	Overall	1	0.317
ENSG00000145495	MARCHF6	intron	5	10403541	10404571	Adipose_Subcutaneous	Rectal	1	0.317
ENSG00000145495	MARCHF6	intron	5	10403541	10405558	Adipose_Subcutaneous	Rectal	-1	0.317
ENSG00000146733	PSPH	intron	7	56034154	56051138	Adipose_Subcutaneous	Rectal	1	0.317
ENSG00000152292	SH2D6	intron	2	85433121	85433571	Colon_Transverse	Overall	1	0.317
ENSG00000159433	STARD9	intron	15	42717795	42717977	Adipose_Visceral_Omentum	Male	1	0.317
ENSG00000159899	NPR2	intron	9	35800845	35801070	Adipose_Subcutaneous	Distal	-1	0.317
ENSG00000160714	UBE2Q1	intron	1	154551004	154551397	Cells_EBV-transformed_lymphocytes	Male	1	0.317
ENSG00000162585	FAAP20	intron	1	2193910	2193998	Adipose_Subcutaneous	Female	1	0.317
ENSG00000162585	FAAP20	intron	1	2193910	2194028	Adipose_Subcutaneous	Female	-1	0.317
ENSG00000162585	FAAP20	intron	1	2193910	2194688	Adipose_Subcutaneous	Female	-1	0.317
ENSG00000162585	FAAP20	intron	1	2194133	2194688	Adipose_Subcutaneous	Female	-1	0.317
ENSG00000165813	CCDC186	intron	10	114157680	114162637	Adipose_Visceral_Omentum	Male	-1	0.317
ENSG00000168010	ATG16L2	intron	11	72816257	72816728	Cells_EBV-transformed_lymphocytes	Rectal	-1	0.317
ENSG00000170873	MTSS1	intron	8	124556405	124562782	Adipose_Visceral_Omentum	Male	1	0.317
ENSG00000172661	WASHC2C	intron	10	45785631	45786612	Adipose_Subcutaneous	Distal	1	0.317
ENSG00000172661	WASHC2C	intron	10	45785631	45787035	Adipose_Visceral_Omentum	Distal	-1	0.317
ENSG00000173040	EVC2	intron	4	5576454	5584623	Adipose_Subcutaneous	Male	1	0.317
ENSG00000178188	SH2B1	intron	16	28872758	28873447	Adipose_Subcutaneous	Overall	-1	0.317
ENSG00000183647	ZNF530	intron	19	57600779	57604277	Cells_EBV-transformed_lymphocytes	Proximal	-1	0.317
ENSG00000198589	LRBA	intron	4	150278004	150282450	Adipose_Visceral_Omentum	Rectal	-1	0.317
ENSG00000205593	DENND6B	intron	22	50313108	50313446	Cells_EBV-transformed_lymphocytes	Proximal	1	0.317
ENSG00000219626	FAM228B	intron	2	24138100	24139370	Cells_EBV-transformed_lymphocytes	Proximal	1	0.317
ENSG00000241404	EGFL8	intron	6	32167625	32167910	Adipose_Subcutaneous	Proximal	0	0.317
ENSG00000144199	FAHD2B	intron	2	97091988	97094701	Cells_EBV-transformed_lymphocytes	Proximal	1	0.317
ENSG00000148814	LRRC27	intron	10	132366677	132366846	Adipose_Visceral_Omentum	Female	0.91	0.317
ENSG00000137500	CCDC90B	intron	11	83261966	83265865	Adipose_Visceral_Omentum	Proximal	0.99	0.317
ENSG00000100726	TELO2	intron	16	1493605	1494246	Cells_EBV-transformed_lymphocytes	Proximal	-0.99	0.317
ENSG00000128641	MYO1B	intron	2	191385973	191387224	Adipose_Subcutaneous	Rectal	-1	0.317
ENSG00000183605	SFXN4	intron	10	119160969	119162340	Adipose_Visceral_Omentum	Overall	-0.98	0.317
ENSG00000128536	CDHR3	intron	7	105910377	105911017	Adipose_Subcutaneous	Proximal	1	0.317
ENSG00000205517	RGL3	intron	19	11402247	11402455	Adipose_Visceral_Omentum	Colon	-1	0.317
ENSG00000167965	MLST8	intron	16	2205875	2206031	Adipose_Subcutaneous	Overall	-1.43	0.317
ENSG00000167716	WDR81	intron	17	1735717	1736136	Adipose_Visceral_Omentum	Female	1	0.317
ENSG00000023041	ZDHHC6	intron	10	112433281	112434297	Cells_EBV-transformed_lymphocytes	Female	1.2	0.317
ENSG00000158805	ZNF276	intron	16	89727357	89729235	Adipose_Visceral_Omentum	Male	-1	0.317
ENSG00000138674	SEC31A	intron	4	82881940	82891088	Whole_Blood	Overall	-0.66	0.317
ENSG00000129465	RIPK3	intron	14	24338567	24339015	Adipose_Subcutaneous	Rectal	-1.33	0.317
ENSG00000129158	SERGEF	intron	11	18008076	18012851	Adipose_Subcutaneous	Rectal	1.39	0.317
		intron	2	231513632	231514082	Cells_EBV-transformed_lymphocytes	Female	-1	0.317
		intron	2	231513632	231514097	Cells_EBV-transformed_lymphocytes	Female	1	0.317
ENSG00000027001	MIPEP	intron	13	23798855	23805950	Cells_EBV-transformed_lymphocytes	Male	-1	0.317
ENSG00000090615	GOLGA3	intron	12	132780914	132782296	Adipose_Visceral_Omentum	Overall	0	0.317
ENSG00000090615	GOLGA3	intron	12	132780914	132784164	Cells_EBV-transformed_lymphocytes	Overall	-1	0.317
ENSG00000100605	ITPK1	intron	14	92962849	92993880	Cells_EBV-transformed_lymphocytes	Rectal	-1	0.317
ENSG00000101109	STK4	intron	20	44997306	45000392	Adipose_Visceral_Omentum	Distal	1	0.317
ENSG00000105053	VRK3	intron	19	50007826	50009236	Adipose_Visceral_Omentum	Distal	-1	0.317
ENSG00000105497	ZNF175	intron	19	51581517	51581787	Cells_EBV-transformed_lymphocytes	Female	1	0.317
ENSG00000116957	TBCE	intron	1	235414618	235430705	Cells_EBV-transformed_lymphocytes	Male	1	0.317
ENSG00000128609	NDUFA5	intron	7	123550586	123551368	Adipose_Subcutaneous	Overall	-1	0.317
ENSG00000133103	COG6	intron	13	39694725	39699501	Adipose_Subcutaneous	Distal	1	0.317
ENSG00000135931	ARMC9	intron	2	231259102	231262306	Cells_EBV-transformed_lymphocytes	Overall	1	0.317
ENSG00000137098	SPAG8	intron	9	35810132	35810247	Colon_Sigmoid	Overall	-1	0.317
ENSG00000137216	TMEM63B	intron	6	44135096	44135328	Adipose_Subcutaneous	Rectal	-1	0.317
ENSG00000143013	LMO4	intron	1	87329244	87331227	Adipose_Subcutaneous	Colon	1	0.317
ENSG00000154328	NEIL2	intron	8	11779950	11783203	Adipose_Subcutaneous	Distal	-1	0.317
ENSG00000157881	PANK4	intron	1	2511383	2511628	Cells_EBV-transformed_lymphocytes	Rectal	-1	0.317
ENSG00000157881	PANK4	intron	1	2511387	2511628	Adipose_Visceral_Omentum	Rectal	1	0.317
ENSG00000196154	S100A4	intron	1	153544809	153545753	Adipose_Subcutaneous	Distal	1	0.317
ENSG00000198815	FOXJ3	intron	1	42278672	42311050	Adipose_Subcutaneous	Overall	-0.67	0.317
ENSG00000198815	FOXJ3	intron	1	42278784	42311050	Colon_Transverse	Overall	-1	0.317
ENSG00000124749	COL21A1	intron	6	56101525	56124062	Adipose_Subcutaneous	Rectal	0.02	0.317
ENSG00000185187	SIGIRR	intron	11	406538	407062	Adipose_Subcutaneous	Female	0.52	0.317
ENSG00000198198	SZT2	intron	1	43416641	43419734	Adipose_Visceral_Omentum	Rectal	-1.41	0.317
ENSG00000132199	ENOSF1	intron	18	675402	678696	Adipose_Visceral_Omentum	Colon	0.52	0.317
ENSG00000259668	AC066613.1	intron	15	51458929	51460298	Adipose_Subcutaneous	Rectal	1.49	0.317
ENSG00000131791	PRKAB2	intron	1	147159642	147161712	Adipose_Visceral_Omentum	Overall	-1.01	0.317
ENSG00000213339	QTRT1	intron	19	10706825	10707302	Adipose_Subcutaneous	Female	0.73	0.317
ENSG00000088340	FER1L4	intron	20	35584093	35595477	Colon_Sigmoid	Overall	-0.98	0.317
ENSG00000133812	SBF2	intron	11	9832420	9839498	Adipose_Visceral_Omentum	Male	-1	0.317
ENSG00000114107	CEP70	intron	3	138542789	138570318	Adipose_Subcutaneous	Male	1	0.317
ENSG00000111554	MDM1	intron	12	68323240	68325441	Colon_Sigmoid	Overall	0.65	0.317
ENSG00000129465	RIPK3	intron	14	24339324	24339457	Adipose_Subcutaneous	Rectal	-0.75	0.317
ENSG00000164898	FMC1	intron	7	139341522	139345501	Adipose_Subcutaneous	Rectal	-0.54	0.317
ENSG00000167113	COQ4	intron	9	128323147	128325779	Adipose_Visceral_Omentum	Female	0.23	0.317
ENSG00000124214	STAU1	intron	20	49159146	49174195	Adipose_Subcutaneous	Distal	1.46	0.317
ENSG00000116922	AIRIM	intron	1	37683441	37686273	Adipose_Visceral_Omentum	Distal	-0.99	0.317
		intron	17	48162566	48180054	Cells_EBV-transformed_lymphocytes	Male	-1	0.317
		intron	21	36409558	36411463	Cells_EBV-transformed_lymphocytes	Proximal	1	0.317
ENSG00000075856	SART3	intron	12	108525609	108526099	Adipose_Subcutaneous	Proximal	-1	0.317
ENSG00000089041	P2RX7	intron	12	121165437	121166058	Cells_EBV-transformed_lymphocytes	Female	-1	0.317
ENSG00000109063	MYH3	intron	17	10646032	10647182	Adipose_Visceral_Omentum	Rectal	-1	0.317
ENSG00000116455	WDR77	intron	1	111441389	111441499	Adipose_Subcutaneous	Rectal	-1	0.317
ENSG00000116455	WDR77	intron	1	111441389	111442025	Adipose_Visceral_Omentum	Rectal	1	0.317
ENSG00000124155	PIGT	intron	20	45420429	45420528	Adipose_Subcutaneous	Female	1	0.317
ENSG00000124155	PIGT	intron	20	45420693	45424216	Adipose_Subcutaneous	Female	0.33	0.317
ENSG00000124532	MRS2	intron	6	24405241	24408408	Adipose_Subcutaneous	Male	-1	0.317
ENSG00000128833	MYO5C	intron	15	52239879	52244356	Adipose_Subcutaneous	Rectal	1	0.317
ENSG00000136573	BLK	intron	8	11561452	11562979	Cells_EBV-transformed_lymphocytes	Rectal	1	0.317
ENSG00000141293	SKAP1	intron	17	48162566	48170609	Cells_EBV-transformed_lymphocytes	Male	1	0.317
ENSG00000141293	SKAP1	intron	17	48162569	48170609	Cells_EBV-transformed_lymphocytes	Male	-1	0.317
ENSG00000145495	MARCHF6	intron	5	10411537	10413275	Adipose_Visceral_Omentum	Distal	1	0.317
ENSG00000146587	RBAK	intron	7	4985075	5048033	Adipose_Subcutaneous	Distal	1	0.317
ENSG00000149328	GLB1L2	intron	11	134364398	134367257	Colon_Sigmoid	Overall	1	0.317
ENSG00000151914	DST	intron	6	56617418	56617986	Cells_EBV-transformed_lymphocytes	Male	-1	0.317
ENSG00000152583	SPARCL1	intron	4	87479578	87480372	Adipose_Subcutaneous	Rectal	1	0.317
ENSG00000161533	ACOX1	intron	17	75973785	75978534	Adipose_Visceral_Omentum	Male	-1	0.317
ENSG00000168490	PHYHIP	intron	8	22228386	22231796	Adipose_Visceral_Omentum	Distal	1	0.317
ENSG00000176946	THAP4	intron	2	241584725	241601815	Cells_EBV-transformed_lymphocytes	Proximal	1	0.317
ENSG00000176946	THAP4	intron	2	241584725	241601896	Cells_EBV-transformed_lymphocytes	Proximal	-1	0.317
ENSG00000178440	TIMM23B-AGAP6	intron	10	49981281	49987165	Adipose_Subcutaneous	Female	-1	0.317
ENSG00000196204	RNF216P1	intron	7	4985075	5048033	Adipose_Subcutaneous	Distal	1	0.317
ENSG00000196739	COL27A1	intron	9	114275768	114282277	Adipose_Visceral_Omentum	Proximal	1	0.317
ENSG00000204149	AGAP6	intron	10	49981281	49987165	Adipose_Subcutaneous	Female	-1	0.317
ENSG00000204252	HLA-DOA	intron	6	33007215	33007311	Adipose_Subcutaneous	Female	-1	0.317
ENSG00000223756	TSSC2	intron	11	3384968	3397117	Adipose_Visceral_Omentum	Distal	1	0.317
ENSG00000234511	C5orf58	intron	5	170235070	170245962	Adipose_Subcutaneous	Colon	1	0.317
ENSG00000239445	ST3GAL6-AS1	intron	3	98714498	98715376	Adipose_Visceral_Omentum	Colon	1	0.317
ENSG00000239445	ST3GAL6-AS1	intron	3	98715521	98715650	Adipose_Visceral_Omentum	Colon	-1	0.317
ENSG00000257621	PSMA3-AS1	intron	14	58293926	58297955	Adipose_Subcutaneous	Male	1	0.317
ENSG00000124155	PIGT	intron	20	45420429	45420508	Adipose_Visceral_Omentum	Female	-1	0.317
ENSG00000124155	PIGT	intron	20	45420693	45421383	Adipose_Subcutaneous	Female	1	0.317
ENSG00000239445	ST3GAL6-AS1	intron	3	98715777	98718419	Cells_EBV-transformed_lymphocytes	Colon	1	0.317
ENSG00000110713	NUP98	intron	11	3782145	3797400	Cells_EBV-transformed_lymphocytes	Distal	0.91	0.317
ENSG00000118855	MFSD1	intron	3	158742481	158742781	Adipose_Visceral_Omentum	Rectal	-1	0.317
ENSG00000240207	AC080013.1	intron	3	158742481	158742781	Adipose_Visceral_Omentum	Rectal	-1	0.317
ENSG00000121316	PLBD1	intron	12	14535803	14536570	Adipose_Subcutaneous	Female	1.11	0.317
ENSG00000009790	TRAF3IP3	intron	1	209780606	209781345	Cells_EBV-transformed_lymphocytes	Male	0.99	0.317
ENSG00000145782	ATG12	intron	5	115837764	115841390	Adipose_Visceral_Omentum	Rectal	-1	0.317
ENSG00000196074	SYCP2	intron	20	59865865	59866293	Cells_EBV-transformed_lymphocytes	Female	0.5	0.317
ENSG00000144136	SLC20A1	intron	2	112657241	112658825	Cells_EBV-transformed_lymphocytes	Colon	0.71	0.317
ENSG00000272391	POM121C	intron	7	75419442	75421509	Whole_Blood	Overall	1	0.317
ENSG00000163975	MELTF	intron	3	197017290	197021404	Cells_EBV-transformed_lymphocytes	Proximal	0.99	0.317
ENSG00000149591	TAGLN	intron	11	117199432	117203002	Adipose_Visceral_Omentum	Female	1	0.317
ENSG00000137462	TLR2	intron	4	153688047	153702892	Adipose_Visceral_Omentum	Female	-1.03	0.317
ENSG00000249309	AC020703.1	intron	4	153688047	153702892	Adipose_Visceral_Omentum	Female	-1.03	0.317
ENSG00000161996	WDR90	intron	16	658344	658525	Adipose_Visceral_Omentum	Male	0.37	0.317
ENSG00000168309	FAM107A	intron	3	58569865	58577309	Adipose_Visceral_Omentum	Rectal	-1.36	0.317
ENSG00000088888	MAVS	intron	20	3869139	3871287	Adipose_Visceral_Omentum	Rectal	-1.23	0.317
ENSG00000172890	NADSYN1	intron	11	71490976	71491559	Adipose_Visceral_Omentum	Overall	-0.55	0.317
		intron	1	37583781	37583867	Cells_EBV-transformed_lymphocytes	Overall	1	0.317
		intron	6	139283166	139286845	Cells_EBV-transformed_lymphocytes	Overall	1	0.317
ENSG00000008294	SPAG9	intron	17	50975901	50977108	Adipose_Subcutaneous	Rectal	-1	0.317
ENSG00000028310	BRD9	intron	5	865581	870473	Adipose_Visceral_Omentum	Female	-1	0.317
ENSG00000090487	SPG21	intron	15	64989273	64989665	Cells_EBV-transformed_lymphocytes	Male	1	0.317
ENSG00000100099	HPS4	intron	22	26479355	26481722	Adipose_Subcutaneous	Rectal	0	0.317
ENSG00000102921	N4BP1	intron	16	48551482	48553539	Cells_EBV-transformed_lymphocytes	Male	-1	0.317
ENSG00000107537	PHYH	intron	10	13288541	13294428	Adipose_Subcutaneous	Distal	1	0.317
ENSG00000107625	DDX50	intron	10	68936079	68936936	Colon_Sigmoid	Overall	1	0.317
ENSG00000114423	CBLB	intron	3	105671046	105678431	Adipose_Visceral_Omentum	Distal	1	0.317
ENSG00000119943	PYROXD2	intron	10	98388084	98388354	Adipose_Visceral_Omentum	Female	-1	0.317
ENSG00000125835	SNRPB	intron	20	2461793	2462636	Cells_EBV-transformed_lymphocytes	Distal	1	0.317
ENSG00000125835	SNRPB	intron	20	2461939	2462636	Adipose_Visceral_Omentum	Distal	-1	0.317
ENSG00000138074	SLC5A6	intron	2	27207790	27208614	Adipose_Visceral_Omentum	Distal	1	0.317
ENSG00000143499	SMYD2	intron	1	214281427	214305187	Adipose_Subcutaneous	Distal	-1	0.317
ENSG00000143499	SMYD2	intron	1	214281427	214314762	Adipose_Visceral_Omentum	Distal	-1	0.317
ENSG00000151773	CCDC122	intron	13	43869489	43874842	Adipose_Visceral_Omentum	Rectal	1	0.317
ENSG00000159685	CHCHD6	intron	3	126704628	126727078	Adipose_Visceral_Omentum	Male	-1	0.317
ENSG00000160111	CPAMD8	intron	19	16976151	16977368	Adipose_Subcutaneous	Male	-1	0.317
ENSG00000168778	TCTN2	intron	12	123707073	123707604	Adipose_Subcutaneous	Rectal	-1	0.317
ENSG00000171033	PKIA	intron	8	78516468	78598358	Cells_EBV-transformed_lymphocytes	Female	1	0.317
ENSG00000177943	MAMDC4	intron	9	136857041	136857165	Adipose_Subcutaneous	Proximal	-1	0.317
ENSG00000177943	MAMDC4	intron	9	136857298	136857367	Adipose_Subcutaneous	Proximal	-1	0.317
ENSG00000185344	ATP6V0A2	intron	12	123707073	123707604	Adipose_Subcutaneous	Rectal	-1	0.317
ENSG00000224078	SNHG14	intron	15	25087599	25089912	Cells_EBV-transformed_lymphocytes	Colon	1	0.317
ENSG00000237187	NR2F1-AS1	intron	5	93544024	93544795	Colon_Transverse	Overall	1	0.317
ENSG00000239672	NME1	intron	17	51153662	51154225	Cells_EBV-transformed_lymphocytes	Male	-1	0.317
ENSG00000239672	NME1	intron	17	51153662	51155651	Cells_EBV-transformed_lymphocytes	Male	1	0.317
ENSG00000168090	COPS6	intron	7	100090487	100090592	Cells_EBV-transformed_lymphocytes	Colon	-1	0.318
ENSG00000168090	COPS6	intron	7	100090654	100090902	Cells_EBV-transformed_lymphocytes	Colon	1	0.318
ENSG00000164403	SHROOM1	intron	5	132826182	132830594	Adipose_Visceral_Omentum	Overall	1	0.318
ENSG00000135241	PNPLA8	intron	7	108521521	108526029	Adipose_Subcutaneous	Distal	-0.99	0.318
ENSG00000094963	FMO2	intron	1	171207790	171208794	Adipose_Subcutaneous	Overall	0.14	0.318
ENSG00000122085	MTERF4	intron	2	241090044	241102253	Adipose_Visceral_Omentum	Colon	-1	0.318
ENSG00000117533	VAMP4	intron	1	171709744	171710760	Adipose_Subcutaneous	Overall	-0.99	0.318
ENSG00000142856	ITGB3BP	intron	1	63486773	63490083	Cells_EBV-transformed_lymphocytes	Distal	-1	0.318
ENSG00000120915	EPHX2	intron	8	27536855	27538659	Adipose_Subcutaneous	Male	-1	0.318
ENSG00000136573	BLK	intron	8	11494591	11546052	Cells_EBV-transformed_lymphocytes	Colon	1	0.318
ENSG00000133313	CNDP2	intron	18	74511233	74512448	Adipose_Visceral_Omentum	Distal	-0.55	0.318
ENSG00000121858	TNFSF10	intron	3	172509321	172514861	Adipose_Visceral_Omentum	Rectal	0.37	0.318
ENSG00000124562	SNRPC	intron	6	34757551	34762595	Adipose_Visceral_Omentum	Male	1	0.318
ENSG00000151929	BAG3	intron	10	119672656	119676464	Cells_EBV-transformed_lymphocytes	Colon	-0.83	0.318
ENSG00000124588	NQO2	intron	6	3004651	3006468	Whole_Blood	Overall	-1.38	0.318
ENSG00000078808	SDF4	intron	1	1218922	1223244	Adipose_Visceral_Omentum	Colon	0.51	0.318
ENSG00000168961	LGALS9	intron	17	27642348	27645861	Cells_EBV-transformed_lymphocytes	Distal	0.98	0.318
ENSG00000112343	TRIM38	intron	6	25973285	25978692	Cells_EBV-transformed_lymphocytes	Distal	1	0.318
ENSG00000167208	SNX20	intron	16	50666916	50667909	Whole_Blood	Overall	1	0.318
ENSG00000112033	PPARD	intron	6	35351696	35352929	Cells_EBV-transformed_lymphocytes	Male	-1	0.318
ENSG00000091592	NLRP1	intron	17	5517887	5520881	Adipose_Subcutaneous	Male	1	0.318
		intron	22	42068574	42069956	Cells_EBV-transformed_lymphocytes	Colon	-1	0.318
ENSG00000011275	RNF216	intron	7	5686216	5686339	Colon_Sigmoid	Overall	1	0.318
ENSG00000079277	MKNK1	intron	1	46572167	46576575	Adipose_Visceral_Omentum	Male	-1	0.318
ENSG00000079277	MKNK1	intron	1	46573695	46574947	Adipose_Subcutaneous	Male	-1	0.318
ENSG00000079277	MKNK1	intron	1	46575020	46576575	Cells_EBV-transformed_lymphocytes	Male	1	0.318
ENSG00000104783	KCNN4	intron	19	43774619	43776541	Cells_EBV-transformed_lymphocytes	Male	1	0.318
ENSG00000115687	PASK	intron	2	241108300	241108467	Adipose_Subcutaneous	Proximal	-1	0.318
ENSG00000118965	WDR35	intron	2	19953978	19966724	Cells_EBV-transformed_lymphocytes	Distal	-1	0.318
ENSG00000120256	LRP11	intron	6	149820703	149836085	Adipose_Subcutaneous	Female	-1	0.318
ENSG00000122406	RPL5	intron	1	92832117	92833389	Adipose_Visceral_Omentum	Rectal	-1	0.318
ENSG00000135314	KHDC1	intron	6	73275556	73291998	Cells_EBV-transformed_lymphocytes	Male	1	0.318
ENSG00000146083	RNF44	intron	5	176532516	176536940	Adipose_Subcutaneous	Colon	-1	0.318
ENSG00000150556	LYPD6B	intron	2	149119163	149130883	Cells_EBV-transformed_lymphocytes	Distal	1	0.318
ENSG00000163132	MSX1	intron	4	4860368	4862701	Adipose_Subcutaneous	Colon	1	0.318
ENSG00000183569	SERHL2	intron	22	42571203	42572436	Adipose_Visceral_Omentum	Female	-1	0.318
ENSG00000198951	NAGA	intron	22	42068574	42070282	Cells_EBV-transformed_lymphocytes	Colon	-1	0.318
ENSG00000237738	RNF216-IT1	intron	7	5686216	5686339	Colon_Sigmoid	Overall	1	0.318
ENSG00000274736	CCL23	intron	17	36013858	36014334	Adipose_Subcutaneous	Male	1	0.318
ENSG00000274736	CCL23	intron	17	36013909	36014334	Adipose_Subcutaneous	Male	-1	0.318
ENSG00000240230	COX19	intron	7	969456	973181	Adipose_Visceral_Omentum	Colon	-1	0.318
ENSG00000127329	PTPRB	intron	12	70565904	70566435	Adipose_Subcutaneous	Female	0.54	0.318
ENSG00000179094	PER1	intron	17	8148786	8149259	Adipose_Visceral_Omentum	Overall	1.49	0.318
ENSG00000101751	POLI	intron	18	54292038	54293649	Adipose_Visceral_Omentum	Rectal	-1	0.318
ENSG00000135437	RDH5	intron	12	55720517	55721148	Colon_Transverse	Overall	0.78	0.318
ENSG00000137073	UBAP2	intron	9	33956146	33960826	Adipose_Visceral_Omentum	Rectal	0.81	0.318
ENSG00000168899	VAMP5	intron	2	85591862	85592948	Adipose_Subcutaneous	Male	1	0.318
ENSG00000196562	SULF2	intron	20	47659730	47661374	Adipose_Visceral_Omentum	Male	0.46	0.318
ENSG00000231259	ANAPC1P2	intron	2	87049803	87052814	Cells_EBV-transformed_lymphocytes	Female	0.92	0.318
ENSG00000129925	PGAP6	intron	16	377585	381701	Adipose_Visceral_Omentum	Colon	-1	0.318
ENSG00000036448	MYOM2	intron	8	2127881	2129127	Cells_EBV-transformed_lymphocytes	Female	0.64	0.318
ENSG00000166164	BRD7	intron	16	50340086	50340323	Adipose_Subcutaneous	Proximal	-1	0.318
ENSG00000162604	TM2D1	intron	1	61694770	61696065	Adipose_Subcutaneous	Proximal	1	0.318
ENSG00000146416	AIG1	intron	6	143165183	143187629	Cells_EBV-transformed_lymphocytes	Distal	-1	0.318
ENSG00000168918	INPP5D	intron	2	233158419	233161724	Adipose_Subcutaneous	Colon	-0.78	0.318
		intron	2	25409024	25427467	Cells_EBV-transformed_lymphocytes	Overall	1	0.318
ENSG00000204161	TMEM273	intron	10	49161622	49165205	Adipose_Subcutaneous	Distal	1.06	0.318
ENSG00000107957	SH3PXD2A	intron	10	103601373	103601757	Adipose_Visceral_Omentum	Male	-1	0.318
ENSG00000005243	COPZ2	intron	17	48026475	48029125	Adipose_Visceral_Omentum	Rectal	-0.99	0.318
ENSG00000259429	UBE2Q2P2	intron	15	82408367	82414601	Adipose_Subcutaneous	Female	0.39	0.318
ENSG00000167196	FBXO22	intron	15	75904629	75913203	Cells_EBV-transformed_lymphocytes	Rectal	0.53	0.318
ENSG00000064012	CASP8	intron	2	201271621	201272638	Cells_EBV-transformed_lymphocytes	Proximal	-0.88	0.318
		intron	19	38873988	38876693	Cells_EBV-transformed_lymphocytes	Colon	1	0.318
		intron	6	12089237	12119890	Cells_EBV-transformed_lymphocytes	Male	1	0.318
ENSG00000002834	LASP1	intron	17	38890504	38898412	Adipose_Subcutaneous	Female	-1	0.318
ENSG00000072210	ALDH3A2	intron	17	19652632	19655279	Adipose_Subcutaneous	Colon	1	0.318
ENSG00000096433	ITPR3	intron	6	33685533	33685630	Adipose_Subcutaneous	Proximal	1	0.318
ENSG00000096433	ITPR3	intron	6	33685533	33685643	Cells_EBV-transformed_lymphocytes	Proximal	-1	0.318
ENSG00000100504	PYGL	intron	14	50935185	50944161	Adipose_Subcutaneous	Distal	-1	0.318
ENSG00000111540	RAB5B	intron	12	55987123	55989947	Adipose_Subcutaneous	Female	0	0.318
ENSG00000111911	HINT3	intron	6	125956888	125966887	Cells_EBV-transformed_lymphocytes	Overall	1	0.318
ENSG00000111911	HINT3	intron	6	125957178	125966887	Colon_Transverse	Overall	-1	0.318
ENSG00000112855	HARS2	intron	5	140700478	140700819	Adipose_Subcutaneous	Male	1	0.318
ENSG00000117480	FAAH	intron	1	46408584	46409101	Adipose_Subcutaneous	Rectal	-1	0.318
ENSG00000117868	ESYT2	intron	7	158748280	158749649	Cells_EBV-transformed_lymphocytes	Male	-1	0.318
ENSG00000119943	PYROXD2	intron	10	98388084	98390598	Adipose_Visceral_Omentum	Distal	-1	0.318
ENSG00000120697	ALG5	intron	13	36993672	36994989	Colon_Sigmoid	Overall	0.2	0.318
ENSG00000120733	KDM3B	intron	5	138420962	138424075	Colon_Transverse	Overall	-1	0.318
ENSG00000120913	PDLIM2	intron	8	22585162	22585321	Adipose_Visceral_Omentum	Male	-1	0.318
ENSG00000140950	MEAK7	intron	16	84502842	84504601	Cells_EBV-transformed_lymphocytes	Male	1	0.318
ENSG00000146007	ZMAT2	intron	5	140700478	140700819	Adipose_Subcutaneous	Male	1	0.318
ENSG00000146007	ZMAT2	intron	5	140700912	140702006	Adipose_Subcutaneous	Male	-1	0.318
ENSG00000153823	PID1	intron	2	229155964	229271014	Adipose_Visceral_Omentum	Proximal	-1	0.318
ENSG00000166734	GOLM2	intron	15	44403054	44413336	Adipose_Subcutaneous	Male	0.33	0.318
ENSG00000168765	GSTM4	intron	1	109659110	109661165	Adipose_Subcutaneous	Rectal	-1	0.318
ENSG00000181192	DHTKD1	intron	10	12100262	12101042	Adipose_Subcutaneous	Distal	0.33	0.318
ENSG00000204568	MRPS18B	intron	6	30619989	30622832	Adipose_Subcutaneous	Proximal	-0.33	0.318
ENSG00000221978	CCNL2	intron	1	1388767	1388950	Adipose_Visceral_Omentum	Colon	-1	0.318
ENSG00000225648	SBDSP1	intron	7	72831798	72836577	Adipose_Subcutaneous	Female	-1	0.318
ENSG00000231346	LINC01160	intron	1	111612341	111612461	Cells_EBV-transformed_lymphocytes	Male	1	0.318
ENSG00000275131	PDE4DIPP2	intron	1	120504513	120505711	Adipose_Subcutaneous	Proximal	1	0.318
ENSG00000275131	PDE4DIPP2	intron	1	120511818	120512470	Adipose_Subcutaneous	Proximal	-1	0.318
ENSG00000214078	CPNE1	intron	20	35626381	35626735	Adipose_Visceral_Omentum	Female	0.99	0.318
ENSG00000160360	GPSM1	intron	9	136356550	136358014	Adipose_Subcutaneous	Female	1.44	0.318
ENSG00000103811	CTSH	intron	15	78939171	78944538	Adipose_Visceral_Omentum	Male	-1	0.318
ENSG00000189050	RNFT1	intron	17	59958444	59962540	Adipose_Subcutaneous	Female	0.25	0.318
ENSG00000198089	SFI1	intron	22	31496637	31508259	Adipose_Visceral_Omentum	Proximal	0.99	0.318
ENSG00000120675	DNAJC15	intron	13	43065737	43068930	Adipose_Subcutaneous	Distal	-1	0.318
ENSG00000186501	TMEM222	intron	1	27334754	27335379	Cells_EBV-transformed_lymphocytes	Rectal	0.95	0.318
ENSG00000133103	COG6	intron	13	39727548	39750946	Adipose_Subcutaneous	Rectal	-0.99	0.318
		intron	16	87711443	87714407	Cells_EBV-transformed_lymphocytes	Female	-1	0.318
		intron	6	106643090	106643896	Cells_EBV-transformed_lymphocytes	Rectal	1	0.318
ENSG00000007202	BLTP2	intron	17	28628559	28631479	Adipose_Visceral_Omentum	Proximal	1	0.318
ENSG00000010327	STAB1	intron	3	52516587	52516692	Colon_Sigmoid	Overall	-1	0.318
ENSG00000042493	CAPG	intron	2	85402158	85409766	Cells_EBV-transformed_lymphocytes	Rectal	-1	0.318
ENSG00000047249	ATP6V1H	intron	8	53795839	53801799	Cells_EBV-transformed_lymphocytes	Overall	0	0.318
ENSG00000060762	MPC1	intron	6	166367184	166368745	Adipose_Subcutaneous	Female	-1	0.318
ENSG00000070882	OSBPL3	intron	7	24861769	24863496	Cells_EBV-transformed_lymphocytes	Colon	-1	0.318
ENSG00000073969	NSF	intron	17	46755369	46755802	Adipose_Subcutaneous	Female	-0.33	0.318
ENSG00000104472	CHRAC1	intron	8	140514495	140515126	Cells_EBV-transformed_lymphocytes	Distal	0	0.318
ENSG00000112640	PPP2R5D	intron	6	43008475	43008693	Adipose_Subcutaneous	Colon	-0.33	0.318
ENSG00000112640	PPP2R5D	intron	6	43008746	43009057	Adipose_Visceral_Omentum	Colon	-1	0.318
ENSG00000119943	PYROXD2	intron	10	98389873	98390598	Adipose_Subcutaneous	Female	-1	0.318
ENSG00000119965	C10orf88	intron	10	122948755	122951954	Cells_EBV-transformed_lymphocytes	Distal	-1	0.318
ENSG00000119965	C10orf88	intron	10	122948855	122951954	Cells_EBV-transformed_lymphocytes	Distal	1	0.318
ENSG00000121068	TBX2	intron	17	61403548	61404421	Adipose_Subcutaneous	Proximal	1	0.318
ENSG00000130348	QRSL1	intron	6	106643090	106649025	Adipose_Subcutaneous	Rectal	-1	0.318
ENSG00000134369	NAV1	intron	1	201789792	201790689	Adipose_Subcutaneous	Male	0	0.318
ENSG00000149474	KAT14	intron	20	18159265	18161820	Adipose_Subcutaneous	Rectal	-1	0.318
ENSG00000149474	KAT14	intron	20	18159265	18161823	Adipose_Subcutaneous	Rectal	1	0.318
ENSG00000149474	KAT14	intron	20	18162239	18162377	Adipose_Visceral_Omentum	Rectal	-1	0.318
ENSG00000164758	MED30	intron	8	117521053	117539883	Adipose_Visceral_Omentum	Distal	1	0.318
ENSG00000166478	ZNF143	intron	11	9472769	9473941	Cells_EBV-transformed_lymphocytes	Rectal	1	0.318
ENSG00000167202	TBC1D2B	intron	15	77998900	78001619	Adipose_Visceral_Omentum	Male	1	0.318
ENSG00000175198	PCCA	intron	13	100449305	100491650	Adipose_Subcutaneous	Rectal	-1	0.318
ENSG00000177646	ACAD9	intron	3	128899234	128901276	Cells_EBV-transformed_lymphocytes	Proximal	0	0.318
ENSG00000177646	ACAD9	intron	3	128899461	128901276	Cells_EBV-transformed_lymphocytes	Proximal	1	0.318
ENSG00000178234	GALNT11	intron	7	152079408	152094190	Adipose_Subcutaneous	Distal	0	0.318
ENSG00000197442	MAP3K5	intron	6	136698682	136705110	Cells_EBV-transformed_lymphocytes	Rectal	-1	0.318
ENSG00000222011	FAM185A	intron	7	102749417	102751692	Adipose_Visceral_Omentum	Rectal	-1	0.318
ENSG00000225830	ERCC6	intron	10	49524777	49528417	Adipose_Visceral_Omentum	Male	-1	0.318
ENSG00000225830	ERCC6	intron	10	49525226	49528417	Cells_EBV-transformed_lymphocytes	Male	1	0.318
ENSG00000242802	AP5Z1	intron	7	4790591	4790673	Adipose_Subcutaneous	Distal	1	0.318
ENSG00000126457	PRMT1	intron	19	49686726	49688162	Colon_Transverse	Overall	-0.65	0.318
ENSG00000132196	HSD17B7	intron	1	162792862	162796585	Adipose_Subcutaneous	Female	-1	0.318
ENSG00000132196	HSD17B7	intron	1	162797916	162799743	Adipose_Subcutaneous	Female	1	0.318
ENSG00000163945	UVSSA	intron	4	1380230	1380652	Adipose_Visceral_Omentum	Female	1.46	0.318
ENSG00000104884	ERCC2	intron	19	45353334	45354730	Adipose_Subcutaneous	Colon	-0.76	0.318
ENSG00000169609	C15orf40	intron	15	82995384	83008548	Adipose_Subcutaneous	Colon	1	0.318
ENSG00000135597	REPS1	intron	6	138926481	138929977	Cells_EBV-transformed_lymphocytes	Rectal	1.08	0.318
ENSG00000126217	MCF2L	intron	13	113077211	113078363	Adipose_Visceral_Omentum	Rectal	0.99	0.318
ENSG00000107625	DDX50	intron	10	68934918	68936006	Adipose_Subcutaneous	Rectal	1	0.318
ENSG00000115464	USP34	intron	2	61295290	61296800	Adipose_Visceral_Omentum	Rectal	-1	0.318
ENSG00000122490	SLC66A2	intron	18	79934022	79943329	Cells_EBV-transformed_lymphocytes	Proximal	1.17	0.318
ENSG00000239650	GUSBP4	intron	6	57919919	57924417	Adipose_Visceral_Omentum	Colon	1	0.318
ENSG00000134324	LPIN1	intron	2	11764289	11765533	Adipose_Visceral_Omentum	Colon	-1	0.318
ENSG00000122085	MTERF4	intron	2	241097427	241102253	Cells_EBV-transformed_lymphocytes	Rectal	0.76	0.318
ENSG00000085276	MECOM	intron	3	169095245	169100885	Adipose_Subcutaneous	Distal	-1	0.318
ENSG00000151006	PRSS53	intron	16	31083809	31084119	Adipose_Visceral_Omentum	Colon	-0.99	0.318
ENSG00000151748	SAV1	intron	14	50645014	50665179	Cells_EBV-transformed_lymphocytes	Female	0.64	0.318
ENSG00000119953	SMNDC1	intron	10	110298790	110300547	Adipose_Subcutaneous	Distal	1	0.318
		intron	10	49745496	49745798	Cells_EBV-transformed_lymphocytes	Male	-1	0.318
		intron	2	26367220	26373367	Cells_EBV-transformed_lymphocytes	Distal	-1	0.318
		intron	3	39146722	39148199	Cells_EBV-transformed_lymphocytes	Male	1	0.318
ENSG00000100243	CYB5R3	intron	22	42636846	42646886	Adipose_Subcutaneous	Rectal	-1	0.318
ENSG00000108424	KPNB1	intron	17	47673165	47673490	Adipose_Subcutaneous	Rectal	1	0.318
ENSG00000065717	TLE2	intron	19	3008945	3009542	Adipose_Visceral_Omentum	Distal	1	0.318
ENSG00000065717	TLE2	intron	19	3008945	3009578	Adipose_Subcutaneous	Distal	-1	0.318
ENSG00000100344	PNPLA3	intron	22	43934666	43937051	Adipose_Subcutaneous	Rectal	-1	0.318
ENSG00000102897	LYRM1	intron	16	20900889	20915556	Adipose_Subcutaneous	Colon	-0.33	0.318
ENSG00000108424	KPNB1	intron	17	47673561	47674638	Adipose_Subcutaneous	Rectal	-1	0.318
ENSG00000108641	B9D1	intron	17	19343857	19347269	Adipose_Subcutaneous	Rectal	0.33	0.318
ENSG00000117222	RBBP5	intron	1	205088815	205094873	Adipose_Subcutaneous	Male	-0.33	0.318
ENSG00000117222	RBBP5	intron	1	205088815	205094987	Adipose_Visceral_Omentum	Male	-0.33	0.318
ENSG00000117533	VAMP4	intron	1	171728082	171728524	Adipose_Subcutaneous	Female	1	0.318
ENSG00000127980	PEX1	intron	7	92507126	92509329	Adipose_Subcutaneous	Female	1	0.318
ENSG00000127980	PEX1	intron	7	92507126	92510944	Adipose_Subcutaneous	Female	-1	0.318
ENSG00000140694	PARN	intron	16	14447081	14482638	Adipose_Visceral_Omentum	Proximal	-1	0.318
ENSG00000150938	CRIM1	intron	2	36442735	36464534	Cells_EBV-transformed_lymphocytes	Overall	0	0.318
ENSG00000162104	ADCY9	intron	16	4007558	4113750	Adipose_Visceral_Omentum	Female	1	0.318
ENSG00000184110	EIF3C	intron	16	28715434	28720915	Adipose_Visceral_Omentum	Female	-1	0.318
ENSG00000197969	VPS13A	intron	9	77280238	77281867	Cells_EBV-transformed_lymphocytes	Distal	-1	0.318
ENSG00000198839	ZNF277	intron	7	112295957	112296229	Adipose_Visceral_Omentum	Distal	-1	0.318
ENSG00000198870	STKLD1	intron	9	133389596	133394291	Adipose_Subcutaneous	Overall	-1	0.318
ENSG00000213903	LTB4R	intron	14	24313955	24314896	Adipose_Subcutaneous	Rectal	1	0.318
ENSG00000006125	AP2B1	intron	17	35598335	35600937	Adipose_Visceral_Omentum	Distal	0.34	0.318
ENSG00000177374	HIC1	intron	17	2056346	2056671	Cells_EBV-transformed_lymphocytes	Distal	0.51	0.318
ENSG00000085733	CTTN	intron	11	70421580	70422940	Adipose_Subcutaneous	Colon	1	0.318
ENSG00000169692	AGPAT2	intron	9	136674807	136676585	Adipose_Visceral_Omentum	Male	0.12	0.318
ENSG00000122085	MTERF4	intron	2	241094432	241097243	Adipose_Subcutaneous	Rectal	-0.29	0.318
ENSG00000141458	NPC1	intron	18	23532284	23533355	Cells_EBV-transformed_lymphocytes	Female	-0.99	0.318
ENSG00000161010	MRNIP	intron	5	179848066	179853197	Cells_EBV-transformed_lymphocytes	Colon	-1	0.318
ENSG00000225663	MCRIP1	intron	17	81826515	81833238	Adipose_Visceral_Omentum	Rectal	-1	0.318
ENSG00000115392	FANCL	intron	2	58222042	58226728	Adipose_Visceral_Omentum	Rectal	-0.23	0.318
ENSG00000103811	CTSH	intron	15	78937423	78937686	Adipose_Subcutaneous	Rectal	-0.05	0.318
ENSG00000177565	TBL1XR1	intron	3	177098541	177160871	Adipose_Visceral_Omentum	Colon	1.06	0.318
ENSG00000111077	TNS2	intron	12	53063417	53063563	Adipose_Subcutaneous	Overall	-0.71	0.318
ENSG00000117697	NSL1	intron	1	212782426	212784363	Cells_EBV-transformed_lymphocytes	Proximal	-1	0.318
ENSG00000133265	HSPBP1	intron	19	55279702	55280035	Adipose_Subcutaneous	Rectal	0.99	0.318
ENSG00000277494	GPIHBP1	intron	8	143213950	143215013	Adipose_Visceral_Omentum	Rectal	1	0.318
ENSG00000181381	DDX60L	intron	4	168472809	168475996	Adipose_Subcutaneous	Distal	1.38	0.318
ENSG00000089775	ZBTB25	intron	14	64488057	64490361	Cells_EBV-transformed_lymphocytes	Overall	0.47	0.318
ENSG00000196547	MAN2A2	intron	15	90917843	90918194	Adipose_Visceral_Omentum	Rectal	-1	0.318
ENSG00000175265	GOLGA8A	intron	15	34406870	34407576	Adipose_Subcutaneous	Distal	-0.48	0.318
ENSG00000040341	STAU2	intron	8	73613956	73615675	Adipose_Subcutaneous	Overall	-0.12	0.318
ENSG00000145734	BDP1	intron	5	71544507	71545039	Adipose_Visceral_Omentum	Proximal	-0.02	0.318
ENSG00000133624	ZNF767P	intron	7	149553013	149558608	Whole_Blood	Overall	-0.04	0.318
		intron	12	112964408	112965897	Cells_EBV-transformed_lymphocytes	Proximal	1	0.318
		intron	17	69317823	69325699	Cells_EBV-transformed_lymphocytes	Colon	1	0.318
ENSG00000074657	ZNF532	intron	18	58920633	58934433	Adipose_Subcutaneous	Male	-1	0.318
ENSG00000100342	APOL1	intron	22	36261722	36265151	Cells_EBV-transformed_lymphocytes	Distal	-1	0.318
ENSG00000100889	PCK2	intron	14	24094434	24094766	Adipose_Subcutaneous	Distal	1	0.318
ENSG00000101298	SNPH	intron	20	1300711	1304878	Colon_Sigmoid	Overall	1	0.318
ENSG00000105953	OGDH	intron	7	44618934	44624317	Adipose_Visceral_Omentum	Overall	-1	0.318
ENSG00000105968	H2AZ2	intron	7	44841012	44843277	Cells_EBV-transformed_lymphocytes	Proximal	-0.33	0.318
ENSG00000108784	NAGLU	intron	17	42536655	42538339	Adipose_Subcutaneous	Female	-1	0.318
ENSG00000111331	OAS3	intron	12	112964408	112965744	Cells_EBV-transformed_lymphocytes	Proximal	-1	0.318
ENSG00000114670	NEK11	intron	3	131080588	131109803	Adipose_Visceral_Omentum	Male	1	0.318
ENSG00000121210	TMEM131L	intron	4	153558368	153580826	Cells_EBV-transformed_lymphocytes	Distal	-1	0.318
ENSG00000121417	ZNF211	intron	19	57614503	57620160	Adipose_Visceral_Omentum	Colon	1	0.318
ENSG00000123352	SPATS2	intron	12	49524896	49525944	Cells_EBV-transformed_lymphocytes	Distal	1	0.318
ENSG00000123352	SPATS2	intron	12	49524896	49526078	Cells_EBV-transformed_lymphocytes	Distal	-1	0.318
ENSG00000125388	GRK4	intron	4	3007341	3007736	Adipose_Visceral_Omentum	Female	1	0.318
ENSG00000130935	NOL11	intron	17	67736023	67736666	Adipose_Visceral_Omentum	Colon	1	0.318
ENSG00000132478	UNK	intron	17	75816912	75817326	Adipose_Visceral_Omentum	Overall	1	0.318
ENSG00000144524	COPS7B	intron	2	231786538	231788555	Adipose_Visceral_Omentum	Male	1	0.318
ENSG00000144524	COPS7B	intron	2	231788732	231791733	Adipose_Subcutaneous	Male	1	0.318
ENSG00000161813	LARP4	intron	12	50453672	50454314	Cells_EBV-transformed_lymphocytes	Proximal	-1	0.318
ENSG00000162607	USP1	intron	1	62442299	62443159	Cells_EBV-transformed_lymphocytes	Distal	-1	0.318
ENSG00000164338	UTP15	intron	5	73565912	73567262	Adipose_Visceral_Omentum	Male	1	0.318
ENSG00000168297	PXK	intron	3	58365924	58369431	Adipose_Visceral_Omentum	Male	-1	0.318
ENSG00000175324	LSM1	intron	8	38172033	38176275	Colon_Transverse	Overall	1	0.318
ENSG00000178538	CA8	intron	8	60232379	60265925	Adipose_Visceral_Omentum	Proximal	-1	0.318
ENSG00000183495	EP400	intron	12	132069641	132076516	Adipose_Subcutaneous	Male	0	0.318
ENSG00000186815	TPCN1	intron	12	113277035	113277240	Cells_EBV-transformed_lymphocytes	Overall	1	0.318
ENSG00000186815	TPCN1	intron	12	113277364	113278189	Adipose_Subcutaneous	Overall	-0.33	0.318
ENSG00000198039	ZNF273	intron	7	64882785	64893412	Adipose_Subcutaneous	Male	-1	0.318
ENSG00000203965	EFCAB7	intron	1	63555515	63557114	Cells_EBV-transformed_lymphocytes	Female	-1	0.318
ENSG00000213762	ZNF134	intron	19	57614503	57620160	Adipose_Visceral_Omentum	Colon	1	0.318
ENSG00000224189	HAGLR	intron	2	176177494	176177711	Adipose_Subcutaneous	Male	1	0.318
ENSG00000224189	HAGLR	intron	2	176177494	176188419	Adipose_Visceral_Omentum	Male	-1	0.318
ENSG00000236609	ZNF853	intron	7	6617307	6621122	Adipose_Subcutaneous	Distal	1	0.318
ENSG00000226711	FAM66C	intron	12	8194796	8196257	Adipose_Subcutaneous	Proximal	1	0.318
ENSG00000116353	MECR	intron	1	29220921	29230731	Adipose_Visceral_Omentum	Distal	1	0.318
ENSG00000129465	RIPK3	intron	14	24332988	24334494	Adipose_Visceral_Omentum	Female	0.99	0.318
ENSG00000129467	ADCY4	intron	14	24332988	24334494	Adipose_Visceral_Omentum	Female	0.99	0.318
ENSG00000103254	ANTKMT	intron	16	722083	722309	Cells_EBV-transformed_lymphocytes	Colon	-1	0.318
ENSG00000103254	ANTKMT	intron	16	722134	722309	Adipose_Subcutaneous	Colon	1	0.318
ENSG00000104870	FCGRT	intron	19	49514133	49514211	Colon_Sigmoid	Overall	0.52	0.318
ENSG00000059378	PARP12	intron	7	140037856	140041644	Cells_EBV-transformed_lymphocytes	Rectal	-0.61	0.318
ENSG00000163785	RYK	intron	3	134159373	134175609	Cells_EBV-transformed_lymphocytes	Distal	0.06	0.318
ENSG00000114744	COMMD2	intron	3	149751485	149752210	Adipose_Subcutaneous	Overall	1	0.318
ENSG00000109113	RAB34	intron	17	28717291	28718122	Adipose_Subcutaneous	Distal	-0.99	0.318
ENSG00000086189	DIMT1	intron	5	62390982	62392171	Adipose_Subcutaneous	Distal	0.3	0.318
ENSG00000175309	PHYKPL	intron	5	178223945	178224448	Adipose_Visceral_Omentum	Proximal	-0.99	0.318
ENSG00000278259	MYO19	intron	17	36528202	36532527	Adipose_Subcutaneous	Distal	-0.33	0.318
ENSG00000105229	PIAS4	intron	19	4024120	4028146	Adipose_Visceral_Omentum	Distal	-0.4	0.318
ENSG00000186998	EMID1	intron	22	29243489	29255271	Cells_EBV-transformed_lymphocytes	Overall	-1	0.318
ENSG00000090565	RAB11FIP3	intron	16	505627	510660	Adipose_Subcutaneous	Proximal	0.99	0.318
ENSG00000251136	RIPK2-DT	intron	8	89724966	89725518	Adipose_Visceral_Omentum	Rectal	-0.28	0.318
ENSG00000231205	ZNF826P	intron	19	20341101	20408950	Adipose_Visceral_Omentum	Male	-0.98	0.318
ENSG00000126461	SCAF1	intron	19	49646202	49646549	Adipose_Subcutaneous	Overall	-1	0.318
ENSG00000151151	IPMK	intron	10	58199321	58216145	Adipose_Subcutaneous	Distal	-1	0.318
ENSG00000153827	TRIP12	intron	2	229880128	229908965	Cells_EBV-transformed_lymphocytes	Female	1	0.318
ENSG00000065665	SEC61A2	intron	10	12155931	12156907	Adipose_Visceral_Omentum	Male	1	0.318
ENSG00000103319	EEF2K	intron	16	22266524	22266688	Adipose_Visceral_Omentum	Proximal	-1	0.318
ENSG00000119004	CYP20A1	intron	2	203266681	203272670	Adipose_Visceral_Omentum	Rectal	-1	0.318
ENSG00000119004	CYP20A1	intron	2	203266681	203278573	Adipose_Subcutaneous	Rectal	1	0.318
ENSG00000126461	SCAF1	intron	19	49642706	49645021	Adipose_Subcutaneous	Overall	-1	0.318
ENSG00000129933	MAU2	intron	19	19321135	19337170	Cells_EBV-transformed_lymphocytes	Proximal	-1	0.318
ENSG00000137207	YIPF3	intron	6	43516190	43516727	Adipose_Visceral_Omentum	Overall	1	0.318
ENSG00000140650	PMM2	intron	16	8801910	8811079	Adipose_Subcutaneous	Distal	1	0.318
ENSG00000152818	UTRN	intron	6	144542870	144548640	Cells_EBV-transformed_lymphocytes	Rectal	1	0.318
ENSG00000164327	RICTOR	intron	5	39021136	39074111	Cells_EBV-transformed_lymphocytes	Female	-1	0.318
ENSG00000175105	ZNF654	intron	3	88129011	88129687	Cells_EBV-transformed_lymphocytes	Rectal	1	0.318
ENSG00000177990	DPY19L2	intron	12	63569349	63570758	Adipose_Subcutaneous	Distal	1	0.318
ENSG00000198793	MTOR	intron	1	11134466	11139304	Adipose_Subcutaneous	Female	1	0.318
ENSG00000179832	MROH1	intron	8	144241517	144242369	Adipose_Subcutaneous	Distal	-1.11	0.318
ENSG00000058091	CDK14	intron	7	91045960	91079432	Adipose_Visceral_Omentum	Rectal	-1.06	0.318
ENSG00000130175	PRKCSH	intron	19	11447618	11447693	Adipose_Visceral_Omentum	Male	-0.98	0.318
ENSG00000082258	CCNT2	intron	2	134952711	134953230	Adipose_Subcutaneous	Female	1	0.318
ENSG00000275832	ARHGAP23	intron	17	38428548	38458102	Adipose_Subcutaneous	Female	0	0.318
ENSG00000165684	SNAPC4	intron	9	136384814	136387513	Adipose_Visceral_Omentum	Overall	0.86	0.318
ENSG00000269439	PGLS-DT	intron	19	17491197	17511343	Adipose_Visceral_Omentum	Overall	0.75	0.318
ENSG00000196247	ZNF107	intron	7	64679336	64691248	Adipose_Visceral_Omentum	Distal	1.41	0.318
ENSG00000082438	COBLL1	intron	2	164700756	164703104	Adipose_Visceral_Omentum	Proximal	1.19	0.318
ENSG00000148700	ADD3	intron	10	110006147	110100625	Adipose_Visceral_Omentum	Overall	0.18	0.318
ENSG00000148700	ADD3	intron	10	110006151	110100625	Colon_Transverse	Overall	0.13	0.318
ENSG00000121413	ZSCAN18	intron	19	58090386	58097930	Adipose_Visceral_Omentum	Rectal	1	0.318
ENSG00000135316	SYNCRIP	intron	6	85637143	85637243	Adipose_Subcutaneous	Distal	1	0.318
ENSG00000135316	SYNCRIP	intron	6	85637143	85637269	Adipose_Visceral_Omentum	Distal	-1	0.318
ENSG00000135317	SNX14	intron	6	85536924	85541985	Cells_EBV-transformed_lymphocytes	Distal	-1	0.318
ENSG00000115687	PASK	intron	2	241143074	241149414	Adipose_Subcutaneous	Distal	1	0.318
ENSG00000145734	BDP1	intron	5	71562895	71564754	Colon_Sigmoid	Overall	0.33	0.318
ENSG00000129467	ADCY4	intron	14	24331129	24331208	Adipose_Subcutaneous	Male	1	0.318
ENSG00000122481	RWDD3	intron	1	95234315	95244211	Cells_EBV-transformed_lymphocytes	Proximal	-1.38	0.318
ENSG00000136856	SLC2A8	intron	9	127405565	127407112	Adipose_Visceral_Omentum	Distal	1	0.318
ENSG00000161551	ZNF577	intron	19	51873706	51877282	Adipose_Visceral_Omentum	Rectal	0.26	0.318
ENSG00000178440	TIMM23B-AGAP6	intron	10	49973142	49976084	Cells_EBV-transformed_lymphocytes	Rectal	1	0.318
ENSG00000204149	AGAP6	intron	10	49973142	49976084	Cells_EBV-transformed_lymphocytes	Rectal	1	0.318
ENSG00000204237	OXLD1	intron	17	81665584	81666150	Cells_EBV-transformed_lymphocytes	Proximal	1	0.318
ENSG00000152990	ADGRA3	intron	4	22346823	22389088	Adipose_Subcutaneous	Colon	0.46	0.318
ENSG00000178078	STAP2	intron	19	4325308	4325396	Cells_EBV-transformed_lymphocytes	Proximal	0.23	0.318
ENSG00000259429	UBE2Q2P2	intron	15	82415675	82418636	Cells_EBV-transformed_lymphocytes	Male	-1	0.318
ENSG00000162458	FBLIM1	intron	1	15777078	15777170	Adipose_Visceral_Omentum	Overall	-0.63	0.318
ENSG00000141560	FN3KRP	intron	17	82722886	82726480	Cells_EBV-transformed_lymphocytes	Rectal	0.3	0.318
ENSG00000149541	B3GAT3	intron	11	62617347	62620497	Adipose_Visceral_Omentum	Colon	-1	0.318
		intron	11	18352446	18357952	Cells_EBV-transformed_lymphocytes	Rectal	1	0.318
		intron	16	2841079	2841163	Cells_EBV-transformed_lymphocytes	Male	-1	0.318
ENSG00000067113	PLPP1	intron	5	55491114	55534572	Adipose_Visceral_Omentum	Female	-1	0.318
ENSG00000094804	CDC6	intron	17	40296767	40300828	Adipose_Subcutaneous	Rectal	0.33	0.318
ENSG00000100439	ABHD4	intron	14	22603762	22603925	Adipose_Subcutaneous	Colon	-1	0.318
ENSG00000132840	BHMT2	intron	5	79080878	79083192	Adipose_Subcutaneous	Rectal	-1	0.318
ENSG00000132840	BHMT2	intron	5	79083374	79083628	Adipose_Visceral_Omentum	Rectal	-1	0.318
ENSG00000133794	BMAL1	intron	11	13369767	13372163	Adipose_Subcutaneous	Colon	0	0.318
ENSG00000133794	BMAL1	intron	11	13369767	13372166	Adipose_Subcutaneous	Colon	-1	0.318
ENSG00000135636	DYSF	intron	2	71620609	71643965	Adipose_Subcutaneous	Female	1	0.318
ENSG00000140563	MCTP2	intron	15	94356301	94358547	Cells_EBV-transformed_lymphocytes	Proximal	-1	0.318
ENSG00000140853	NLRC5	intron	16	57055519	57058065	Adipose_Visceral_Omentum	Male	-1	0.318
ENSG00000145506	NKD2	intron	5	1034903	1035389	Adipose_Visceral_Omentum	Proximal	-1	0.318
ENSG00000145740	SLC30A5	intron	5	69104716	69108349	Adipose_Subcutaneous	Overall	1	0.318
ENSG00000154263	ABCA10	intron	17	69222697	69223628	Adipose_Subcutaneous	Colon	-1	0.318
ENSG00000154263	ABCA10	intron	17	69222697	69225325	Adipose_Subcutaneous	Colon	1	0.318
ENSG00000160796	NBEAL2	intron	3	47003309	47003816	Whole_Blood	Overall	1	0.318
ENSG00000161551	ZNF577	intron	19	51886912	51887896	Adipose_Subcutaneous	Colon	1	0.318
ENSG00000166451	CENPN	intron	16	81020276	81022755	Adipose_Visceral_Omentum	Male	1	0.318
ENSG00000171703	TCEA2	intron	20	64063949	64066476	Colon_Sigmoid	Overall	-1	0.318
ENSG00000184058	TBX1	intron	22	19761280	19763241	Adipose_Visceral_Omentum	Colon	-1	0.318
ENSG00000187626	ZKSCAN4	intron	6	28247092	28248067	Cells_EBV-transformed_lymphocytes	Female	1	0.318
ENSG00000198093	ZNF649	intron	19	51886912	51887896	Adipose_Subcutaneous	Colon	1	0.318
ENSG00000198363	ASPH	intron	8	61619019	61637947	Adipose_Subcutaneous	Male	1	0.318
ENSG00000213995	NAXD	intron	13	110624279	110627439	Adipose_Subcutaneous	Proximal	1	0.318
ENSG00000224078	SNHG14	intron	15	25086464	25087467	Cells_EBV-transformed_lymphocytes	Distal	1	0.318
ENSG00000141510	TP53	intron	17	7669690	7670609	Adipose_Visceral_Omentum	Proximal	-0.88	0.318
ENSG00000072071	ADGRL1	intron	19	14157460	14157882	Adipose_Subcutaneous	Male	-1	0.318
ENSG00000154305	MIA3	intron	1	222633249	222645554	Adipose_Visceral_Omentum	Overall	1.46	0.318
ENSG00000264538	SUZ12P1	intron	17	30743369	30759491	Cells_EBV-transformed_lymphocytes	Overall	0.55	0.318
ENSG00000177225	GATD1	intron	11	771426	772427	Adipose_Subcutaneous	Colon	0.99	0.318
ENSG00000125844	RRBP1	intron	20	17614220	17614737	Adipose_Visceral_Omentum	Overall	1.08	0.318
ENSG00000058799	YIPF1	intron	1	53883276	53889713	Adipose_Subcutaneous	Rectal	1.31	0.318
ENSG00000174652	ZNF266	intron	19	9434859	9435108	Adipose_Visceral_Omentum	Colon	0.99	0.318
ENSG00000134905	CARS2	intron	13	110705571	110713137	Adipose_Subcutaneous	Colon	1	0.318
ENSG00000122490	SLC66A2	intron	18	79904183	79933969	Cells_EBV-transformed_lymphocytes	Colon	-1.33	0.318
ENSG00000173715	C11orf80	intron	11	66752757	66756353	Cells_EBV-transformed_lymphocytes	Overall	1	0.318
ENSG00000196284	SUPT3H	intron	6	45106006	45365201	Cells_EBV-transformed_lymphocytes	Female	1	0.318
ENSG00000130844	ZNF331	intron	19	53522684	53539216	Adipose_Visceral_Omentum	Colon	0.9	0.318
ENSG00000215440	NPEPL1	intron	20	58705569	58707123	Adipose_Subcutaneous	Rectal	0.98	0.318
ENSG00000145781	COMMD10	intron	5	116317597	116318211	Adipose_Subcutaneous	Colon	-1	0.318
ENSG00000205853	RFPL3S	intron	22	32360839	32367690	Cells_EBV-transformed_lymphocytes	Rectal	-1	0.318
ENSG00000197530	MIB2	intron	1	1629704	1630292	Adipose_Subcutaneous	Male	1	0.318
ENSG00000096654	ZNF184	intron	6	27472433	27472973	Colon_Sigmoid	Overall	-1	0.318
		intron	11	7469766	7504766	Cells_EBV-transformed_lymphocytes	Male	-1	0.318
		intron	7	20170778	20177804	Cells_EBV-transformed_lymphocytes	Overall	-1	0.318
ENSG00000083896	YTHDC1	intron	4	68320205	68321372	Adipose_Subcutaneous	Rectal	-1	0.318
ENSG00000101017	CD40	intron	20	46128236	46128330	Adipose_Subcutaneous	Female	-1	0.318
ENSG00000111364	DDX55	intron	12	123616603	123619432	Cells_EBV-transformed_lymphocytes	Overall	1	0.318
ENSG00000132394	EEFSEC	intron	3	128341138	128341233	Adipose_Visceral_Omentum	Overall	-1	0.318
ENSG00000154719	MRPL39	intron	21	25592965	25593893	Adipose_Subcutaneous	Distal	1	0.318
ENSG00000166471	TMEM41B	intron	11	9295387	9299584	Cells_EBV-transformed_lymphocytes	Male	1	0.318
ENSG00000213079	SCAF8	intron	6	154733930	154773989	Adipose_Visceral_Omentum	Rectal	1	0.318
ENSG00000259430	CERS3-AS1	intron	15	100372992	100380744	Adipose_Visceral_Omentum	Rectal	-1	0.318
ENSG00000267060	PTGES3L	intron	17	42971696	42979170	Adipose_Subcutaneous	Male	-1	0.318
ENSG00000104731	KLHDC4	intron	16	87708072	87708350	Adipose_Subcutaneous	Distal	0.98	0.318
ENSG00000156642	NPTN	intron	15	73563257	73570150	Adipose_Visceral_Omentum	Female	-1	0.318
ENSG00000163516	ANKZF1	intron	2	219235312	219235708	Adipose_Visceral_Omentum	Female	-1	0.318
ENSG00000133624	ZNF767P	intron	7	149553013	149558608	Cells_EBV-transformed_lymphocytes	Proximal	-1	0.318
ENSG00000133624	ZNF767P	intron	7	149553016	149558608	Adipose_Visceral_Omentum	Proximal	-1	0.318
ENSG00000137764	MAP2K5	intron	15	67748601	67769602	Adipose_Subcutaneous	Female	1	0.318
ENSG00000179818	PCBP1-AS1	intron	2	70083687	70085547	Adipose_Visceral_Omentum	Proximal	1	0.318
ENSG00000124253	PCK1	intron	20	57561635	57562696	Adipose_Visceral_Omentum	Overall	-0.64	0.318
ENSG00000138821	SLC39A8	intron	4	102263193	102267490	Adipose_Subcutaneous	Overall	0.49	0.318
ENSG00000189319	FAM53B	intron	10	124706887	124760386	Cells_EBV-transformed_lymphocytes	Colon	-0.94	0.318
ENSG00000203791	EEF1AKMT2	intron	10	124706887	124760386	Cells_EBV-transformed_lymphocytes	Colon	-0.94	0.318
ENSG00000123096	SSPN	intron	12	26195531	26224293	Adipose_Visceral_Omentum	Female	-0.46	0.318
ENSG00000196074	SYCP2	intron	20	59877555	59878008	Adipose_Visceral_Omentum	Overall	1	0.318
ENSG00000176715	ACSF3	intron	16	89101347	89102604	Adipose_Subcutaneous	Rectal	-0.41	0.318
ENSG00000166352	IFTAP	intron	11	36610239	36648016	Adipose_Visceral_Omentum	Distal	-0.23	0.318
ENSG00000278224	PRICKLE4	intron	6	41780826	41781484	Adipose_Visceral_Omentum	Female	-0.01	0.318
ENSG00000138663	COPS4	intron	4	83063246	83065060	Cells_EBV-transformed_lymphocytes	Male	-1	0.318
ENSG00000133110	POSTN	intron	13	37574652	37577753	Adipose_Subcutaneous	Female	-1.45	0.318
ENSG00000182141	ZNF708	intron	19	21306941	21309246	Adipose_Subcutaneous	Male	-1.02	0.318
ENSG00000160294	MCM3AP	intron	21	46266166	46266982	Colon_Transverse	Overall	-1	0.318
ENSG00000056736	IL17RB	intron	3	53860228	53864746	Cells_EBV-transformed_lymphocytes	Rectal	1	0.318
ENSG00000072840	EVC	intron	4	5801832	5801950	Adipose_Subcutaneous	Overall	1	0.318
ENSG00000076108	BAZ2A	intron	12	56598783	56598868	Adipose_Visceral_Omentum	Rectal	-0.33	0.318
ENSG00000088930	XRN2	intron	20	21354872	21356080	Cells_EBV-transformed_lymphocytes	Male	0	0.318
ENSG00000099139	PCSK5	intron	9	76096102	76107251	Adipose_Subcutaneous	Overall	0	0.318
ENSG00000100281	HMGXB4	intron	22	35284043	35285997	Cells_EBV-transformed_lymphocytes	Rectal	1	0.318
ENSG00000105856	HBP1	intron	7	107186681	107189292	Adipose_Subcutaneous	Proximal	-1	0.318
ENSG00000107937	GTPBP4	intron	10	992659	995929	Adipose_Visceral_Omentum	Colon	-1	0.318
ENSG00000121671	CRY2	intron	11	45861032	45867612	Adipose_Subcutaneous	Proximal	0	0.318
ENSG00000128563	PRKRIP1	intron	7	102376322	102380485	Adipose_Subcutaneous	Female	-1	0.318
ENSG00000136108	CKAP2	intron	13	52456607	52460896	Adipose_Subcutaneous	Male	-1	0.318
ENSG00000146477	SLC22A3	intron	6	160398082	160407041	Adipose_Subcutaneous	Proximal	1	0.318
ENSG00000149091	DGKZ	intron	11	46370009	46371313	Adipose_Subcutaneous	Distal	-1	0.318
ENSG00000158711	ELK4	intron	1	205619073	205619966	Adipose_Visceral_Omentum	Female	-1	0.318
ENSG00000168679	SLC16A4	intron	1	110377161	110380982	Adipose_Visceral_Omentum	Distal	-1	0.318
ENSG00000169169	CPT1C	intron	19	49697465	49700684	Adipose_Subcutaneous	Female	-1	0.318
ENSG00000169877	AHSP	intron	16	31527962	31528136	Whole_Blood	Overall	1	0.318
ENSG00000169877	AHSP	intron	16	31527962	31528140	Whole_Blood	Overall	-1	0.318
ENSG00000185238	PRMT3	intron	11	20387774	20388019	Adipose_Visceral_Omentum	Rectal	0	0.318
ENSG00000185761	ADAMTSL5	intron	19	1510917	1512963	Adipose_Visceral_Omentum	Male	1	0.318
ENSG00000197329	PELI1	intron	2	64108379	64144081	Whole_Blood	Overall	1	0.318
ENSG00000163382	NAXE	intron	1	156592209	156592391	Adipose_Subcutaneous	Proximal	-1	0.318
ENSG00000172890	NADSYN1	intron	11	71501426	71521090	Adipose_Subcutaneous	Colon	0.42	0.318
ENSG00000121578	B4GALT4	intron	3	119230244	119235145	Cells_EBV-transformed_lymphocytes	Proximal	0.57	0.318
ENSG00000032742	IFT88	intron	13	20615879	20625750	Cells_EBV-transformed_lymphocytes	Female	1	0.318
ENSG00000062194	GPBP1	intron	5	57176400	57214074	Colon_Sigmoid	Overall	0	0.318
ENSG00000196705	ZNF431	intron	19	21184597	21186006	Adipose_Subcutaneous	Male	1	0.318
ENSG00000196705	ZNF431	intron	19	21184597	21189865	Adipose_Subcutaneous	Male	1	0.318
ENSG00000006282	SPATA20	intron	17	50552180	50554251	Adipose_Subcutaneous	Female	-0.12	0.318
ENSG00000168818	STX18	intron	4	4423587	4425164	Adipose_Subcutaneous	Proximal	1	0.318
ENSG00000175634	RPS6KB2	intron	11	67433216	67433340	Adipose_Subcutaneous	Female	1	0.318
ENSG00000237883	DGUOK-AS1	intron	2	73958207	73981135	Cells_EBV-transformed_lymphocytes	Overall	-0.99	0.318
ENSG00000063245	EPN1	intron	19	55677218	55677550	Adipose_Subcutaneous	Proximal	-1.05	0.318
ENSG00000175309	PHYKPL	intron	5	178211970	178214796	Adipose_Visceral_Omentum	Female	-1.19	0.318
		intron	13	42888502	42900310	Cells_EBV-transformed_lymphocytes	Distal	-1	0.319
		intron	13	75299574	75302243	Cells_EBV-transformed_lymphocytes	Female	-1	0.319
ENSG00000016864	GLT8D1	intron	3	52700496	52703504	Adipose_Subcutaneous	Colon	-1	0.319
ENSG00000016864	GLT8D1	intron	3	52700496	52705447	Adipose_Subcutaneous	Colon	1	0.319
ENSG00000026751	SLAMF7	intron	1	160750093	160750304	Adipose_Subcutaneous	Rectal	-1	0.319
ENSG00000091164	TXNL1	intron	18	56626457	56638343	Colon_Sigmoid	Overall	1	0.319
ENSG00000105176	URI1	intron	19	29942664	29985223	Adipose_Visceral_Omentum	Male	-1	0.319
ENSG00000108256	NUFIP2	intron	17	29287716	29293783	Adipose_Subcutaneous	Overall	0.2	0.319
ENSG00000113269	RNF130	intron	5	179970506	179978203	Cells_EBV-transformed_lymphocytes	Distal	-1	0.319
ENSG00000124749	COL21A1	intron	6	56156949	56164423	Adipose_Subcutaneous	Proximal	1	0.319
ENSG00000127483	HP1BP3	intron	1	20779911	20780350	Adipose_Subcutaneous	Male	1	0.319
ENSG00000127483	HP1BP3	intron	1	20779911	20787195	Adipose_Subcutaneous	Male	-1	0.319
ENSG00000132182	NUP210	intron	3	13327437	13328771	Cells_EBV-transformed_lymphocytes	Distal	-1	0.319
ENSG00000142405	NLRP12	intron	19	53814988	53818884	Whole_Blood	Overall	1	0.319
ENSG00000148541	FAM13C	intron	10	59268691	59269899	Adipose_Visceral_Omentum	Male	-1	0.319
ENSG00000159086	PAXBP1	intron	21	32738319	32743678	Adipose_Subcutaneous	Proximal	1	0.319
ENSG00000164985	PSIP1	intron	9	15465580	15466748	Adipose_Visceral_Omentum	Rectal	1	0.319
ENSG00000166398	GARRE1	intron	19	34328151	34330189	Adipose_Subcutaneous	Colon	-1	0.319
ENSG00000181666	ZNF875	intron	19	37358039	37362109	Adipose_Subcutaneous	Overall	-0.5	0.319
ENSG00000186377	CYP4X1	intron	1	47049504	47050000	Adipose_Subcutaneous	Distal	1	0.319
ENSG00000186377	CYP4X1	intron	1	47050039	47067575	Adipose_Subcutaneous	Distal	-1	0.319
ENSG00000196136	SERPINA3	intron	14	94615084	94622341	Adipose_Subcutaneous	Male	-1	0.319
ENSG00000271335	CCNY-AS1	intron	10	35316409	35321553	Cells_EBV-transformed_lymphocytes	Rectal	-1	0.319
ENSG00000171984	SHLD1	intron	20	5773043	5773132	Colon_Transverse	Overall	-1.47	0.319
ENSG00000007944	MYLIP	intron	6	16143863	16144897	Adipose_Subcutaneous	Female	-1	0.319
ENSG00000165119	HNRNPK	intron	9	83978452	83980153	Adipose_Visceral_Omentum	Rectal	-1.44	0.319
ENSG00000105556	MIER2	intron	19	330380	334400	Adipose_Subcutaneous	Rectal	-1	0.319
ENSG00000131408	NR1H2	intron	19	50378439	50378522	Adipose_Subcutaneous	Female	-1	0.319
ENSG00000176155	CCDC57	intron	17	82101866	82108768	Adipose_Visceral_Omentum	Male	0.99	0.319
ENSG00000176945	MUC20	intron	3	195722818	195724680	Adipose_Subcutaneous	Female	-1	0.319
ENSG00000283426	SMBD1P	intron	3	195722818	195724680	Adipose_Subcutaneous	Female	-1	0.319
ENSG00000154263	ABCA10	intron	17	69223709	69225325	Adipose_Subcutaneous	Colon	-1	0.319
ENSG00000042493	CAPG	intron	2	85398782	85399136	Adipose_Subcutaneous	Female	0.99	0.319
ENSG00000104714	ERICH1	intron	8	672204	673289	Adipose_Visceral_Omentum	Female	-0.29	0.319
ENSG00000188921	HACD4	intron	9	21011438	21011589	Colon_Transverse	Overall	-0.37	0.319
ENSG00000100243	CYB5R3	intron	22	42636846	42649295	Adipose_Subcutaneous	Colon	1	0.319
ENSG00000100376	FAM118A	intron	22	45328063	45330603	Adipose_Subcutaneous	Proximal	0.39	0.319
ENSG00000165006	UBAP1	intron	9	34179240	34220908	Colon_Sigmoid	Overall	1.3	0.319
ENSG00000203880	PCMTD2	intron	20	64255870	64259942	Cells_EBV-transformed_lymphocytes	Overall	0.63	0.319
ENSG00000189190	ZNF600	intron	19	52781055	52786595	Adipose_Visceral_Omentum	Colon	1	0.319
ENSG00000013392	RWDD2A	intron	6	83194652	83195595	Adipose_Subcutaneous	Distal	1	0.319
ENSG00000013392	RWDD2A	intron	6	83195271	83195595	Adipose_Subcutaneous	Distal	-1	0.319
ENSG00000018510	AGPS	intron	2	177442235	177442407	Adipose_Subcutaneous	Female	-1	0.319
ENSG00000085760	MTIF2	intron	2	55252653	55254041	Colon_Sigmoid	Overall	-0.33	0.319
ENSG00000093010	COMT	intron	22	19964299	19968536	Adipose_Subcutaneous	Colon	-1	0.319
ENSG00000093010	COMT	intron	22	19966718	19968536	Adipose_Subcutaneous	Colon	0	0.319
ENSG00000099331	MYO9B	intron	19	17175741	17180927	Adipose_Subcutaneous	Distal	1	0.319
ENSG00000103657	HERC1	intron	15	63624327	63625942	Adipose_Visceral_Omentum	Female	1	0.319
ENSG00000119772	DNMT3A	intron	2	25239215	25239315	Adipose_Visceral_Omentum	Colon	0	0.319
ENSG00000121578	B4GALT4	intron	3	119237070	119240850	Adipose_Visceral_Omentum	Rectal	1	0.319
ENSG00000126214	KLC1	intron	14	103692425	103700655	Adipose_Visceral_Omentum	Proximal	-1	0.319
ENSG00000129596	CDO1	intron	5	115806518	115811161	Adipose_Visceral_Omentum	Colon	1	0.319
ENSG00000130396	AFDN	intron	6	167947944	167948293	Adipose_Visceral_Omentum	Female	0	0.319
ENSG00000135424	ITGA7	intron	12	55699961	55700262	Adipose_Subcutaneous	Colon	0	0.319
ENSG00000135424	ITGA7	intron	12	55699989	55700262	Adipose_Subcutaneous	Colon	-1	0.319
ENSG00000135424	ITGA7	intron	12	55699989	55700899	Adipose_Subcutaneous	Colon	-1	0.319
ENSG00000135424	ITGA7	intron	12	55700393	55700566	Adipose_Subcutaneous	Colon	1	0.319
ENSG00000138614	INTS14	intron	15	65605236	65607159	Adipose_Subcutaneous	Overall	-1	0.319
ENSG00000138735	PDE5A	intron	4	119539019	119542459	Adipose_Subcutaneous	Proximal	-1	0.319
ENSG00000141971	MVB12A	intron	19	17420225	17420313	Adipose_Subcutaneous	Proximal	1	0.319
ENSG00000142798	HSPG2	intron	1	21837006	21838825	Adipose_Visceral_Omentum	Female	-1	0.319
ENSG00000151892	GFRA1	intron	10	116211645	116269503	Adipose_Visceral_Omentum	Colon	1	0.319
ENSG00000168461	RAB31	intron	18	9775357	9792154	Adipose_Visceral_Omentum	Rectal	1	0.319
ENSG00000169032	MAP2K1	intron	15	66436892	66444656	Adipose_Subcutaneous	Colon	1	0.319
ENSG00000171861	MRM3	intron	17	783327	787965	Adipose_Subcutaneous	Female	-0.33	0.319
ENSG00000183853	KIRREL1	intron	1	158074003	158076113	Adipose_Subcutaneous	Overall	-1	0.319
ENSG00000186687	LYRM7	intron	5	131187109	131199531	Adipose_Subcutaneous	Colon	0.33	0.319
ENSG00000196557	CACNA1H	intron	16	1210493	1210583	Adipose_Subcutaneous	Male	1	0.319
ENSG00000205517	RGL3	intron	19	11400108	11400202	Adipose_Subcutaneous	Proximal	-1	0.319
ENSG00000205517	RGL3	intron	19	11400108	11400206	Adipose_Visceral_Omentum	Proximal	1	0.319
ENSG00000226520	KIRREL1-IT1	intron	1	158074003	158076113	Adipose_Subcutaneous	Overall	-1	0.319
ENSG00000127081	ZNF484	intron	9	92875059	92877890	Cells_EBV-transformed_lymphocytes	Female	1	0.319
ENSG00000164405	UQCRQ	intron	5	132866691	132866869	Adipose_Subcutaneous	Proximal	1	0.319
ENSG00000120832	MTERF2	intron	12	106980713	106985115	Adipose_Visceral_Omentum	Colon	0.01	0.319
ENSG00000186815	TPCN1	intron	12	113291958	113292934	Cells_EBV-transformed_lymphocytes	Female	0.18	0.319
ENSG00000176248	ANAPC2	intron	9	137185087	137185177	Colon_Sigmoid	Overall	-1.37	0.319
ENSG00000090316	MAEA	intron	4	1322503	1327627	Cells_EBV-transformed_lymphocytes	Overall	0.99	0.319
		intron	17	37540480	37540587	Cells_EBV-transformed_lymphocytes	Female	-1	0.319
ENSG00000144524	COPS7B	intron	2	231801207	231807487	Adipose_Visceral_Omentum	Female	1	0.319
ENSG00000281404	LINC01176	intron	7	30391035	30411898	Adipose_Subcutaneous	Distal	-1.13	0.319
ENSG00000244510	AC008267.6	intron	7	66481599	66485095	Adipose_Visceral_Omentum	Rectal	1	0.319
ENSG00000244657	AC008267.7	intron	7	66481599	66485095	Adipose_Visceral_Omentum	Rectal	1	0.319
ENSG00000128567	PODXL	intron	7	131510331	131510828	Colon_Transverse	Overall	-0.79	0.319
ENSG00000141068	KSR1	intron	17	27558187	27577492	Adipose_Visceral_Omentum	Female	0.98	0.319
ENSG00000198931	APRT	intron	16	88809840	88810070	Adipose_Subcutaneous	Rectal	-1	0.319
ENSG00000155256	ZFYVE27	intron	10	97754858	97757265	Adipose_Visceral_Omentum	Distal	1.11	0.319
ENSG00000039537	C6	intron	5	41153037	41153810	Adipose_Subcutaneous	Male	-1.07	0.319
ENSG00000119943	PYROXD2	intron	10	98388508	98390598	Adipose_Visceral_Omentum	Distal	1	0.319
		intron	10	121764479	121790169	Cells_EBV-transformed_lymphocytes	Rectal	-1	0.319
ENSG00000073792	IGF2BP2	intron	3	185658409	185675296	Adipose_Visceral_Omentum	Rectal	0	0.319
ENSG00000077585	GPR137B	intron	1	236143036	236178414	Adipose_Visceral_Omentum	Male	-1	0.319
ENSG00000090006	LTBP4	intron	19	40610657	40611152	Cells_EBV-transformed_lymphocytes	Proximal	-1	0.319
ENSG00000104388	RAB2A	intron	8	60584815	60618580	Adipose_Visceral_Omentum	Distal	-1	0.319
ENSG00000112078	KCTD20	intron	6	36479711	36481562	Adipose_Visceral_Omentum	Overall	-1	0.319
ENSG00000116704	SLC35D1	intron	1	67052857	67052956	Adipose_Subcutaneous	Male	1	0.319
ENSG00000116704	SLC35D1	intron	1	67052989	67053811	Adipose_Subcutaneous	Male	-1	0.319
ENSG00000118640	VAMP8	intron	2	85579874	85581576	Adipose_Subcutaneous	Proximal	1	0.319
ENSG00000120820	GLT8D2	intron	12	104021491	104049895	Adipose_Subcutaneous	Male	1	0.319
ENSG00000125844	RRBP1	intron	20	17619728	17620299	Cells_EBV-transformed_lymphocytes	Proximal	1	0.319
ENSG00000126698	DNAJC8	intron	1	28210066	28210571	Adipose_Subcutaneous	Distal	1	0.319
ENSG00000134146	DPH6	intron	15	35220582	35373521	Adipose_Visceral_Omentum	Colon	-1	0.319
ENSG00000136813	ECPAS	intron	9	111440456	111442306	Adipose_Subcutaneous	Male	-1	0.319
ENSG00000136813	ECPAS	intron	9	111440521	111442306	Cells_EBV-transformed_lymphocytes	Male	1	0.319
ENSG00000137207	YIPF3	intron	6	43515701	43515889	Cells_EBV-transformed_lymphocytes	Overall	1	0.319
ENSG00000137207	YIPF3	intron	6	43516095	43516727	Cells_EBV-transformed_lymphocytes	Overall	1	0.319
ENSG00000138185	ENTPD1	intron	10	95755766	95823237	Cells_EBV-transformed_lymphocytes	Colon	-0.33	0.319
ENSG00000140873	ADAMTS18	intron	16	77284071	77289264	Adipose_Subcutaneous	Rectal	-1	0.319
ENSG00000151414	NEK7	intron	1	198297240	198319412	Adipose_Subcutaneous	Proximal	0.33	0.319
ENSG00000161533	ACOX1	intron	17	75960375	75973625	Adipose_Visceral_Omentum	Rectal	1	0.319
ENSG00000163536	SERPINI1	intron	3	167790602	167792590	Adipose_Subcutaneous	Distal	-1	0.319
ENSG00000164741	DLC1	intron	8	13500196	13515459	Adipose_Visceral_Omentum	Female	1	0.319
ENSG00000167965	MLST8	intron	16	2207110	2207197	Adipose_Subcutaneous	Proximal	-1	0.319
ENSG00000167965	MLST8	intron	16	2207345	2208210	Cells_EBV-transformed_lymphocytes	Proximal	1	0.319
ENSG00000173801	JUP	intron	17	41771862	41786588	Cells_EBV-transformed_lymphocytes	Distal	1	0.319
ENSG00000182134	TDRKH	intron	1	151783049	151790405	Cells_EBV-transformed_lymphocytes	Colon	-1	0.319
ENSG00000256771	ZNF253	intron	19	19865999	19878481	Adipose_Visceral_Omentum	Female	-0.33	0.319
ENSG00000084774	CAD	intron	2	27240361	27240567	Cells_EBV-transformed_lymphocytes	Female	1	0.319
ENSG00000124126	PREX1	intron	20	48642489	48644409	Adipose_Visceral_Omentum	Rectal	-1	0.319
ENSG00000121716	PILRB	intron	7	100355240	100356394	Adipose_Visceral_Omentum	Distal	0.99	0.319
ENSG00000121716	PILRB	intron	7	100355240	100356750	Adipose_Visceral_Omentum	Distal	-0.99	0.319
ENSG00000205221	VIT	intron	2	36729491	36743100	Adipose_Subcutaneous	Male	0.93	0.319
ENSG00000167257	RNF214	intron	11	117238646	117239801	Cells_EBV-transformed_lymphocytes	Rectal	-0.17	0.319
ENSG00000131236	CAP1	intron	1	40040801	40059337	Cells_EBV-transformed_lymphocytes	Overall	-0.68	0.319
ENSG00000198453	ZNF568	intron	19	36937242	36974420	Cells_EBV-transformed_lymphocytes	Distal	-0.29	0.319
ENSG00000117360	PRPF3	intron	1	150328466	150332684	Adipose_Visceral_Omentum	Colon	0.99	0.319
ENSG00000069122	ADGRF5	intron	6	46869092	46871843	Adipose_Subcutaneous	Male	-1	0.319
ENSG00000124831	LRRFIP1	intron	2	237774462	237775541	Cells_EBV-transformed_lymphocytes	Overall	-0.71	0.319
ENSG00000157216	SSBP3	intron	1	54258149	54281438	Adipose_Subcutaneous	Proximal	-0.23	0.319
ENSG00000198718	TOGARAM1	intron	14	45071798	45073296	Cells_EBV-transformed_lymphocytes	Rectal	-1.33	0.319
ENSG00000198363	ASPH	intron	8	61644632	61646750	Colon_Sigmoid	Overall	0.03	0.319
ENSG00000162714	ZNF496	intron	1	247301276	247308475	Adipose_Subcutaneous	Colon	0.83	0.319
ENSG00000205643	CDPF1	intron	22	46247221	46250256	Adipose_Visceral_Omentum	Female	-1	0.319
ENSG00000108256	NUFIP2	intron	17	29267530	29285992	Whole_Blood	Overall	-1.15	0.319
ENSG00000077254	USP33	intron	1	77740939	77741376	Adipose_Subcutaneous	Colon	0.36	0.319
ENSG00000130193	THEM6	intron	8	142727859	142728961	Adipose_Visceral_Omentum	Female	0.28	0.319
ENSG00000107819	SFXN3	intron	10	101035667	101036003	Adipose_Subcutaneous	Colon	-0.99	0.319
ENSG00000186994	KANK3	intron	19	8323563	8324449	Adipose_Visceral_Omentum	Male	-1	0.319
ENSG00000145191	EIF2B5	intron	3	184143142	184143442	Adipose_Visceral_Omentum	Female	-1.33	0.319
ENSG00000143641	GALNT2	intron	1	230067406	230178218	Adipose_Visceral_Omentum	Male	-1.34	0.319
ENSG00000177675	CD163L1	intron	12	7367331	7368087	Adipose_Visceral_Omentum	Female	-1.46	0.319
ENSG00000091592	NLRP1	intron	17	5517887	5530481	Adipose_Visceral_Omentum	Male	1	0.319
ENSG00000229358	DPY19L1P1	intron	7	32676908	32678993	Adipose_Subcutaneous	Proximal	1	0.319
ENSG00000132970	WASF3	intron	13	26671989	26680035	Adipose_Subcutaneous	Distal	1	0.319
ENSG00000092758	COL9A3	intron	20	62836532	62837083	Cells_EBV-transformed_lymphocytes	Distal	-1	0.319
ENSG00000099994	SUSD2	intron	22	24185929	24186016	Adipose_Visceral_Omentum	Overall	-1	0.319
ENSG00000100968	NFATC4	intron	14	24374466	24375660	Adipose_Visceral_Omentum	Distal	1	0.319
ENSG00000101773	RBBP8	intron	18	23001729	23016828	Cells_EBV-transformed_lymphocytes	Male	1	0.319
ENSG00000105726	ATP13A1	intron	19	19651797	19652595	Colon_Sigmoid	Overall	-1	0.319
ENSG00000106608	URGCP	intron	7	43910848	43926132	Adipose_Subcutaneous	Distal	-1	0.319
ENSG00000110066	KMT5B	intron	11	68171296	68171543	Adipose_Subcutaneous	Distal	1	0.319
ENSG00000118473	SGIP1	intron	1	66690316	66695434	Adipose_Subcutaneous	Female	-1	0.319
ENSG00000125458	NT5C	intron	17	75130867	75130965	Adipose_Visceral_Omentum	Overall	1	0.319
ENSG00000144935	TRPC1	intron	3	142748460	142777632	Adipose_Subcutaneous	Colon	-1	0.319
ENSG00000147421	HMBOX1	intron	8	29047453	29048957	Cells_EBV-transformed_lymphocytes	Rectal	1	0.319
ENSG00000160216	AGPAT3	intron	21	43865345	43903957	Adipose_Visceral_Omentum	Rectal	-1	0.319
ENSG00000163558	PRKCI	intron	3	170280403	170281166	Adipose_Subcutaneous	Rectal	1	0.319
ENSG00000164597	COG5	intron	7	107236687	107248396	Adipose_Subcutaneous	Distal	-1	0.319
ENSG00000166444	DENND2B	intron	11	8830874	8831556	Cells_EBV-transformed_lymphocytes	Rectal	-1	0.319
ENSG00000172890	NADSYN1	intron	11	71448885	71455110	Adipose_Subcutaneous	Female	1	0.319
ENSG00000173372	C1QA	intron	1	22636702	22637610	Adipose_Subcutaneous	Proximal	-1	0.319
ENSG00000177406	NINJ2-AS1	intron	12	641024	643959	Cells_EBV-transformed_lymphocytes	Proximal	-1	0.319
ENSG00000178188	SH2B1	intron	16	28872758	28873447	Adipose_Subcutaneous	Female	-1	0.319
ENSG00000182551	ADI1	intron	2	3499082	3500585	Adipose_Subcutaneous	Colon	-1	0.319
ENSG00000254682	DHCR7-DT	intron	11	71448885	71455110	Adipose_Subcutaneous	Female	1	0.319
ENSG00000254682	AP002387.2	intron	11	71448885	71455110	Adipose_Subcutaneous	Female	1	0.319
ENSG00000166405	RIC3	intron	11	8140193	8168866	Cells_EBV-transformed_lymphocytes	Female	0.98	0.319
ENSG00000014123	UFL1	intron	6	96521950	96523146	Adipose_Visceral_Omentum	Male	0	0.319
ENSG00000075223	SEMA3C	intron	7	80758488	80761616	Adipose_Visceral_Omentum	Rectal	-1.12	0.319
ENSG00000123342	MMP19	intron	12	55839741	55840667	Adipose_Subcutaneous	Female	-1	0.319
ENSG00000092531	SNAP23	intron	15	42528420	42529675	Adipose_Subcutaneous	Overall	0.99	0.319
ENSG00000078098	FAP	intron	2	162197740	162198757	Adipose_Subcutaneous	Distal	1	0.319
ENSG00000100239	PPP6R2	intron	22	50440049	50440801	Adipose_Visceral_Omentum	Female	1.13	0.319
ENSG00000175455	CCDC14	intron	3	123915718	123933673	Adipose_Subcutaneous	Proximal	1.07	0.319
ENSG00000119943	PYROXD2	intron	10	98385184	98387201	Cells_EBV-transformed_lymphocytes	Overall	-0.97	0.319
ENSG00000205763	RP9P	intron	7	32930108	32942320	Adipose_Visceral_Omentum	Overall	0.18	0.319
ENSG00000213096	ZNF254	intron	19	24046279	24048937	Adipose_Subcutaneous	Proximal	-1	0.319
ENSG00000268362	AC092279.1	intron	19	24046279	24048937	Adipose_Subcutaneous	Proximal	-1	0.319
ENSG00000154889	MPPE1	intron	18	11884627	11885676	Adipose_Subcutaneous	Distal	-1.11	0.319
ENSG00000197321	SVIL	intron	10	29499263	29512735	Adipose_Subcutaneous	Distal	1	0.319
ENSG00000137814	HAUS2	intron	15	42558290	42561270	Cells_EBV-transformed_lymphocytes	Rectal	0.99	0.319
ENSG00000163516	ANKZF1	intron	2	219235293	219235708	Cells_EBV-transformed_lymphocytes	Female	-1	0.319
ENSG00000198917	SPOUT1	intron	9	128824887	128824977	Cells_EBV-transformed_lymphocytes	Female	1	0.319
ENSG00000169223	LMAN2	intron	5	177317788	177334284	Adipose_Subcutaneous	Male	1.14	0.319
ENSG00000213347	MXD3	intron	5	177317788	177334284	Adipose_Subcutaneous	Male	1.14	0.319
ENSG00000145354	CISD2	intron	4	102828185	102843324	Adipose_Visceral_Omentum	Proximal	-0.17	0.319
ENSG00000246560	UBE2D3-AS1	intron	4	102828185	102843324	Adipose_Visceral_Omentum	Proximal	-0.17	0.319
ENSG00000110841	PPFIBP1	intron	12	27635115	27646062	Cells_EBV-transformed_lymphocytes	Proximal	-1.22	0.319
ENSG00000114956	DGUOK	intron	2	73950732	73957125	Adipose_Subcutaneous	Overall	-1	0.319
		intron	1	3729448	3730000	Cells_EBV-transformed_lymphocytes	Proximal	-1	0.319
		intron	2	215955684	215996306	Cells_EBV-transformed_lymphocytes	Female	-1	0.319
ENSG00000006607	FARP2	intron	2	241431774	241432452	Cells_EBV-transformed_lymphocytes	Female	1	0.319
ENSG00000011304	PTBP1	intron	19	806556	807869	Cells_EBV-transformed_lymphocytes	Distal	-1	0.319
ENSG00000037280	FLT4	intron	5	180630288	180630555	Adipose_Subcutaneous	Overall	-1	0.319
ENSG00000053372	MRTO4	intron	1	19254840	19255948	Adipose_Subcutaneous	Rectal	1	0.319
ENSG00000107521	HPS1	intron	10	98445413	98446647	Adipose_Subcutaneous	Proximal	-1	0.319
ENSG00000107521	HPS1	intron	10	98445413	98446807	Adipose_Subcutaneous	Proximal	0.33	0.319
ENSG00000108039	XPNPEP1	intron	10	109893075	109894016	Adipose_Visceral_Omentum	Proximal	-1	0.319
ENSG00000112992	NNT	intron	5	43651884	43655840	Adipose_Subcutaneous	Proximal	-1	0.319
ENSG00000112992	NNT	intron	5	43651884	43655840	Adipose_Subcutaneous	Colon	-1	0.319
ENSG00000114166	KAT2B	intron	3	20146430	20147963	Adipose_Subcutaneous	Female	1	0.319
ENSG00000129103	SUMF2	intron	7	56076889	56078102	Adipose_Visceral_Omentum	Colon	-1	0.319
ENSG00000135931	ARMC9	intron	2	231331897	231344975	Adipose_Visceral_Omentum	Colon	-1	0.319
ENSG00000137413	TAF8	intron	6	42050586	42051357	Adipose_Subcutaneous	Distal	1	0.319
ENSG00000137413	TAF8	intron	6	42051151	42051357	Adipose_Subcutaneous	Distal	-1	0.319
ENSG00000138641	HERC3	intron	4	88665950	88667377	Adipose_Subcutaneous	Overall	1	0.319
ENSG00000146729	NIPSNAP2	intron	7	55981567	55982210	Adipose_Subcutaneous	Male	1	0.319
ENSG00000147852	VLDLR	intron	9	2645745	2646399	Cells_EBV-transformed_lymphocytes	Overall	1	0.319
ENSG00000150995	ITPR1	intron	3	4775442	4779550	Adipose_Subcutaneous	Female	1	0.319
ENSG00000170954	ZNF415	intron	19	53122743	53132856	Adipose_Subcutaneous	Colon	-1	0.319
ENSG00000173442	EHBP1L1	intron	11	65583765	65583920	Adipose_Visceral_Omentum	Proximal	-1	0.319
ENSG00000173442	EHBP1L1	intron	11	65583765	65584241	Cells_EBV-transformed_lymphocytes	Proximal	-1	0.319
ENSG00000184047	DIABLO	intron	12	122216869	122218266	Adipose_Visceral_Omentum	Colon	0.33	0.319
ENSG00000197937	ZNF347	intron	19	53122743	53132856	Adipose_Subcutaneous	Colon	-1	0.319
ENSG00000198677	SKIC3	intron	5	95509687	95513571	Cells_EBV-transformed_lymphocytes	Female	1	0.319
ENSG00000113273	ARSB	intron	5	78839426	78885584	Adipose_Subcutaneous	Overall	0.56	0.319
ENSG00000130176	CNN1	intron	19	11540021	11541076	Adipose_Subcutaneous	Distal	-1	0.319
ENSG00000100055	CYTH4	intron	22	37303402	37309212	Adipose_Subcutaneous	Rectal	-0.99	0.319
ENSG00000138495	COX17	intron	3	119676966	119677204	Adipose_Subcutaneous	Male	-0.99	0.319
ENSG00000140853	NLRC5	intron	16	57074683	57076819	Adipose_Subcutaneous	Male	-0.26	0.319
ENSG00000174775	HRAS	intron	11	532630	533277	Cells_EBV-transformed_lymphocytes	Overall	-0.25	0.319
ENSG00000186081	KRT5	intron	12	52491736	52492649	Adipose_Visceral_Omentum	Female	0.57	0.319
ENSG00000205420	KRT6A	intron	12	52491736	52492649	Adipose_Visceral_Omentum	Female	0.57	0.319
ENSG00000121236	TRIM6	intron	11	5596181	5603246	Adipose_Visceral_Omentum	Female	-1.45	0.319
ENSG00000131018	SYNE1	intron	6	152302063	152308489	Adipose_Visceral_Omentum	Overall	0.99	0.319
ENSG00000224597	SVIL-AS1	intron	10	29415412	29482833	Adipose_Subcutaneous	Proximal	-0.86	0.319
		intron	15	22819421	22820313	Cells_EBV-transformed_lymphocytes	Female	-1	0.319
ENSG00000080345	RIF1	intron	2	151468756	151469711	Adipose_Subcutaneous	Female	1	0.319
ENSG00000080345	RIF1	intron	2	151468756	151469054	Adipose_Subcutaneous	Female	-1	0.319
ENSG00000080345	RIF1	intron	2	151469107	151469711	Adipose_Subcutaneous	Female	-1	0.319
ENSG00000107819	SFXN3	intron	10	101035667	101036003	Adipose_Subcutaneous	Female	-0.99	0.319
ENSG00000245573	BDNF-AS	intron	11	27658462	27659171	Cells_EBV-transformed_lymphocytes	Distal	0.69	0.319
ENSG00000178773	CPNE7	intron	16	89587102	89588675	Cells_EBV-transformed_lymphocytes	Rectal	1	0.319
		intron	11	110137414	110137978	Cells_EBV-transformed_lymphocytes	Female	-1	0.319
		intron	16	11965547	11966195	Cells_EBV-transformed_lymphocytes	Proximal	-1	0.319
ENSG00000050820	BCAR1	intron	16	75235986	75236882	Adipose_Subcutaneous	Proximal	1	0.319
ENSG00000050820	BCAR1	intron	16	75235986	75237183	Adipose_Subcutaneous	Proximal	1	0.319
ENSG00000060656	PTPRU	intron	1	29323496	29323631	Adipose_Subcutaneous	Female	-1	0.319
ENSG00000065243	PKN2	intron	1	88786213	88804391	Adipose_Visceral_Omentum	Distal	1	0.319
ENSG00000070759	TESK2	intron	1	45348000	45355303	Colon_Transverse	Overall	1	0.319
ENSG00000073008	PVR	intron	19	44644175	44647223	Adipose_Visceral_Omentum	Colon	-1	0.319
ENSG00000074603	DPP8	intron	15	65474288	65478880	Cells_EBV-transformed_lymphocytes	Distal	-1	0.319
ENSG00000087303	NID2	intron	14	52068163	52068767	Adipose_Subcutaneous	Distal	1	0.319
ENSG00000092929	UNC13D	intron	17	75828086	75828787	Adipose_Visceral_Omentum	Rectal	1	0.319
ENSG00000092929	UNC13D	intron	17	75828086	75830028	Cells_EBV-transformed_lymphocytes	Rectal	1	0.319
ENSG00000104325	DECR1	intron	8	90006277	90017124	Whole_Blood	Overall	1	0.319
ENSG00000134294	SLC38A2	intron	12	46367340	46370512	Adipose_Subcutaneous	Distal	-1	0.319
ENSG00000136811	ODF2	intron	9	128461067	128469183	Adipose_Visceral_Omentum	Proximal	1	0.319
ENSG00000141002	TCF25	intron	16	89893858	89895038	Adipose_Subcutaneous	Rectal	1	0.319
ENSG00000145494	NDUFS6	intron	5	1800350	1802321	Adipose_Subcutaneous	Distal	1	0.319
ENSG00000168685	IL7R	intron	5	35873648	35875512	Adipose_Visceral_Omentum	Rectal	-1	0.319
ENSG00000168685	IL7R	intron	5	35874542	35875512	Adipose_Subcutaneous	Rectal	1	0.319
ENSG00000196497	IPO4	intron	14	24184109	24184298	Adipose_Subcutaneous	Female	-1	0.319
ENSG00000213533	STIMATE	intron	3	52844941	52849792	Adipose_Subcutaneous	Rectal	-1	0.319
ENSG00000214753	HNRNPUL2	intron	11	62707324	62711279	Adipose_Subcutaneous	Colon	1	0.319
ENSG00000131116	ZNF428	intron	19	43608107	43608505	Adipose_Visceral_Omentum	Male	-1.12	0.319
ENSG00000131116	ZNF428	intron	19	43608107	43614229	Adipose_Visceral_Omentum	Male	1.12	0.319
ENSG00000157036	EXOG	intron	3	38500164	38501355	Adipose_Visceral_Omentum	Proximal	1.4	0.319
ENSG00000006652	IFRD1	intron	7	112450782	112455763	Adipose_Subcutaneous	Distal	-0.05	0.319
ENSG00000163378	EOGT	intron	3	69008528	69009637	Adipose_Subcutaneous	Distal	-0.99	0.319
ENSG00000163378	EOGT	intron	3	69009860	69011936	Cells_EBV-transformed_lymphocytes	Distal	-0.99	0.319
ENSG00000241399	CD302	intron	2	159776574	159777938	Adipose_Subcutaneous	Rectal	1	0.319
ENSG00000182325	FBXL6	intron	8	144357121	144357628	Adipose_Subcutaneous	Overall	0.74	0.319
ENSG00000099250	NRP1	intron	10	33186488	33192281	Adipose_Visceral_Omentum	Female	-1.13	0.319
ENSG00000013573	DDX11	intron	12	31086212	31087938	Adipose_Visceral_Omentum	Male	-1	0.319
ENSG00000213903	LTB4R	intron	14	24313955	24314054	Cells_EBV-transformed_lymphocytes	Rectal	-1	0.319
ENSG00000157014	TATDN2	intron	3	10279063	10279221	Adipose_Visceral_Omentum	Female	0.99	0.319
ENSG00000115107	STEAP3	intron	2	119254848	119263057	Cells_EBV-transformed_lymphocytes	Female	-1.09	0.319
ENSG00000225205	PDK1-AS1	intron	2	172464574	172495375	Cells_EBV-transformed_lymphocytes	Male	-1.42	0.319
ENSG00000232788	ITGA6-AS1	intron	2	172464574	172495375	Cells_EBV-transformed_lymphocytes	Male	-1.42	0.319
		intron	11	108061172	108070096	Cells_EBV-transformed_lymphocytes	Male	1	0.319
		intron	15	50583159	50589592	Cells_EBV-transformed_lymphocytes	Rectal	-1	0.319
ENSG00000006831	ADIPOR2	intron	12	1754514	1772842	Adipose_Subcutaneous	Distal	1	0.319
ENSG00000066827	ZFAT	intron	8	134478721	134501829	Cells_EBV-transformed_lymphocytes	Male	-1	0.319
ENSG00000067221	STOML1	intron	15	73984130	73985318	Adipose_Visceral_Omentum	Female	-1	0.319
ENSG00000092439	TRPM7	intron	15	50583159	50586392	Adipose_Subcutaneous	Rectal	1	0.319
ENSG00000099139	PCSK5	intron	9	76189746	76193237	Colon_Transverse	Overall	-1	0.319
ENSG00000100519	PSMC6	intron	14	52708816	52709575	Adipose_Subcutaneous	Distal	-1	0.319
ENSG00000100519	PSMC6	intron	14	52708816	52711101	Adipose_Subcutaneous	Distal	1	0.319
ENSG00000109184	DCUN1D4	intron	4	51899378	51905189	Adipose_Visceral_Omentum	Overall	1	0.319
ENSG00000109184	DCUN1D4	intron	4	51899378	51908920	Cells_EBV-transformed_lymphocytes	Overall	-0.6	0.319
ENSG00000109184	DCUN1D4	intron	4	51899378	51913290	Adipose_Visceral_Omentum	Overall	-1	0.319
ENSG00000114491	UMPS	intron	3	124731604	124735093	Cells_EBV-transformed_lymphocytes	Female	1	0.319
ENSG00000121753	ADGRB2	intron	1	31732612	31732972	Adipose_Visceral_Omentum	Female	-1	0.319
ENSG00000122068	FYTTD1	intron	3	197756557	197763466	Adipose_Subcutaneous	Rectal	1	0.319
ENSG00000122203	KIAA1191	intron	5	176348356	176350613	Adipose_Subcutaneous	Colon	1	0.319
ENSG00000133624	ZNF767P	intron	7	149620037	149621046	Adipose_Subcutaneous	Overall	-1	0.319
ENSG00000133624	ZNF767P	intron	7	149620037	149621260	Adipose_Subcutaneous	Overall	-1	0.319
ENSG00000136144	RCBTB1	intron	13	49538083	49540876	Adipose_Subcutaneous	Male	1	0.319
ENSG00000136842	TMOD1	intron	9	97524308	97546185	Adipose_Subcutaneous	Proximal	1	0.319
ENSG00000136867	SLC31A2	intron	9	113156172	113157727	Adipose_Subcutaneous	Proximal	1	0.319
ENSG00000143106	PSMA5	intron	1	109412184	109415237	Adipose_Subcutaneous	Male	1	0.319
ENSG00000160111	CPAMD8	intron	19	17000522	17002266	Adipose_Subcutaneous	Colon	1	0.319
ENSG00000160957	RECQL4	intron	8	144515457	144515764	Adipose_Subcutaneous	Proximal	1	0.319
ENSG00000161904	LEMD2	intron	6	33781153	33784352	Adipose_Subcutaneous	Proximal	0	0.319
ENSG00000165458	INPPL1	intron	11	72223803	72224780	Cells_EBV-transformed_lymphocytes	Rectal	1	0.319
ENSG00000170248	PDCD6IP	intron	3	33864129	33865243	Cells_EBV-transformed_lymphocytes	Female	1	0.319
ENSG00000184863	RBM33	intron	7	155766655	155774559	Cells_EBV-transformed_lymphocytes	Distal	-1	0.319
ENSG00000196922	ZNF252P	intron	8	144999769	145002817	Adipose_Visceral_Omentum	Colon	1	0.319
ENSG00000198089	SFI1	intron	22	31604945	31606328	Adipose_Visceral_Omentum	Proximal	1	0.319
ENSG00000204406	MBD5	intron	2	148233395	148342214	Adipose_Visceral_Omentum	Distal	1	0.319
ENSG00000205268	PDE7A	intron	8	65734894	65739502	Adipose_Visceral_Omentum	Proximal	-1	0.319
ENSG00000165233	CARD19	intron	9	93110721	93111879	Adipose_Visceral_Omentum	Distal	1.18	0.319
ENSG00000141524	TMC6	intron	17	78124781	78125158	Adipose_Visceral_Omentum	Rectal	-0.99	0.319
ENSG00000257621	PSMA3-AS1	intron	14	58288813	58291635	Adipose_Subcutaneous	Male	-1	0.319
ENSG00000184381	PLA2G6	intron	22	38113654	38115527	Adipose_Visceral_Omentum	Overall	-1	0.319
ENSG00000111912	NCOA7	intron	6	125791067	125815291	Adipose_Visceral_Omentum	Distal	0.38	0.319
ENSG00000059378	PARP12	intron	7	140037856	140041644	Adipose_Subcutaneous	Distal	0.32	0.319
ENSG00000196151	WDSUB1	intron	2	159259843	159271702	Adipose_Visceral_Omentum	Distal	-0.09	0.319
ENSG00000130813	SHFL	intron	19	10091353	10091476	Adipose_Visceral_Omentum	Female	-0.99	0.319
ENSG00000163389	POGLUT1	intron	3	119477448	119478334	Adipose_Visceral_Omentum	Overall	1.29	0.319
ENSG00000176834	VSIG10	intron	12	118117882	118126481	Cells_EBV-transformed_lymphocytes	Distal	-1.29	0.319
ENSG00000164530	PI16	intron	6	36963033	36963460	Adipose_Subcutaneous	Colon	1	0.319
ENSG00000144182	LIPT1	intron	2	99155051	99161957	Cells_EBV-transformed_lymphocytes	Proximal	1	0.319
ENSG00000185414	MRPL30	intron	2	99155051	99161957	Cells_EBV-transformed_lymphocytes	Proximal	1	0.319
ENSG00000090565	RAB11FIP3	intron	16	505627	510660	Adipose_Subcutaneous	Male	0.99	0.319
ENSG00000198721	ECI2	intron	6	4117451	4125250	Colon_Sigmoid	Overall	0.37	0.319
ENSG00000184381	PLA2G6	intron	22	38148623	38169218	Adipose_Subcutaneous	Rectal	0.32	0.319
ENSG00000144357	UBR3	intron	2	170061443	170073428	Adipose_Visceral_Omentum	Rectal	0.17	0.319
ENSG00000115446	UNC50	intron	2	98610039	98610775	Cells_EBV-transformed_lymphocytes	Rectal	0.99	0.319
ENSG00000103126	AXIN1	intron	16	289607	291190	Cells_EBV-transformed_lymphocytes	Proximal	-1	0.319
ENSG00000110811	P3H3	intron	12	6830770	6831216	Adipose_Subcutaneous	Female	0.98	0.319
		intron	12	96540987	96547902	Cells_EBV-transformed_lymphocytes	Colon	-1	0.319
ENSG00000016864	GLT8D1	intron	3	52704952	52705447	Adipose_Subcutaneous	Colon	-1	0.319
ENSG00000042062	RIPOR3	intron	20	50610906	50611181	Adipose_Subcutaneous	Male	1	0.319
ENSG00000048162	NOP16	intron	5	176385327	176386840	Adipose_Subcutaneous	Colon	-1	0.319
ENSG00000048162	NOP16	intron	5	176386019	176386840	Cells_EBV-transformed_lymphocytes	Colon	1	0.319
ENSG00000072952	IRAG1	intron	11	10593599	10594146	Adipose_Visceral_Omentum	Female	1	0.319
ENSG00000112759	SLC29A1	intron	6	44226167	44227263	Adipose_Subcutaneous	Rectal	1	0.319
ENSG00000114790	ARHGEF26	intron	3	154152932	154187685	Adipose_Subcutaneous	Distal	1	0.319
ENSG00000126705	AHDC1	intron	1	27553185	27558706	Cells_EBV-transformed_lymphocytes	Proximal	-1	0.319
ENSG00000133422	MORC2	intron	22	30956797	30958641	Adipose_Visceral_Omentum	Colon	1	0.319
ENSG00000134815	DHX34	intron	19	47376560	47377100	Colon_Transverse	Overall	0	0.319
ENSG00000138279	ANXA7	intron	10	73388414	73396044	Colon_Sigmoid	Overall	-1	0.319
ENSG00000147419	CCDC25	intron	8	27762458	27765204	Adipose_Visceral_Omentum	Distal	1	0.319
ENSG00000149923	PPP4C	intron	16	30082534	30082746	Cells_EBV-transformed_lymphocytes	Distal	1	0.319
ENSG00000149923	PPP4C	intron	16	30082847	30083394	Adipose_Subcutaneous	Distal	-1	0.319
ENSG00000164035	EMCN	intron	4	100421377	100423021	Adipose_Subcutaneous	Colon	-1	0.319
ENSG00000179335	CLK3	intron	15	74619348	74619967	Adipose_Visceral_Omentum	Colon	-1	0.319
ENSG00000130244	FAM98C	intron	19	38405113	38405344	Cells_EBV-transformed_lymphocytes	Colon	1	0.319
ENSG00000138686	BBS7	intron	4	121854820	121855489	Adipose_Subcutaneous	Proximal	0.33	0.319
ENSG00000155229	MMS19	intron	10	97466585	97466776	Adipose_Visceral_Omentum	Overall	-1	0.319
ENSG00000177311	ZBTB38	intron	3	141396503	141403927	Adipose_Visceral_Omentum	Male	-1	0.319
ENSG00000179335	CLK3	intron	15	74619348	74620009	Cells_EBV-transformed_lymphocytes	Colon	1	0.319
ENSG00000121068	TBX2	intron	17	61404769	61405202	Adipose_Subcutaneous	Colon	-1	0.319
ENSG00000070669	ASNS	intron	7	97869813	97871719	Cells_EBV-transformed_lymphocytes	Proximal	-0.99	0.319
ENSG00000130382	MLLT1	intron	19	6216513	6217954	Adipose_Visceral_Omentum	Overall	-1	0.319
ENSG00000136161	RCBTB2	intron	13	48502914	48511770	Adipose_Subcutaneous	Rectal	1	0.319
ENSG00000172890	NADSYN1	intron	11	71480274	71480755	Cells_EBV-transformed_lymphocytes	Male	-1	0.319
ENSG00000144579	CTDSP1	intron	2	218400953	218401564	Adipose_Visceral_Omentum	Overall	0.99	0.319
ENSG00000120963	ZNF706	intron	8	101201743	101204650	Adipose_Visceral_Omentum	Rectal	0.28	0.319
ENSG00000103121	CMC2	intron	16	80980879	80997314	Adipose_Visceral_Omentum	Female	0.22	0.319
ENSG00000160691	SHC1	intron	1	154970199	154974248	Adipose_Visceral_Omentum	Distal	0.69	0.319
ENSG00000119638	NEK9	intron	14	75100439	75100992	Colon_Sigmoid	Overall	-1.34	0.319
ENSG00000090565	RAB11FIP3	intron	16	496859	503004	Whole_Blood	Overall	1.19	0.319
ENSG00000234420	ZNF37BP	intron	10	42550615	42551573	Adipose_Visceral_Omentum	Distal	1	0.319
ENSG00000103174	NAGPA	intron	16	5028185	5028297	Adipose_Visceral_Omentum	Distal	-0.79	0.319
ENSG00000134910	STT3A	intron	11	125592918	125595881	Adipose_Visceral_Omentum	Overall	0.99	0.319
ENSG00000163933	RFT1	intron	3	53085852	53099381	Cells_EBV-transformed_lymphocytes	Overall	-0.98	0.319
ENSG00000136960	ENPP2	intron	8	119570841	119572176	Cells_EBV-transformed_lymphocytes	Overall	-0.98	0.319
ENSG00000182473	EXOC7	intron	17	76087720	76088060	Adipose_Visceral_Omentum	Proximal	-0.99	0.319
ENSG00000165029	ABCA1	intron	9	104861523	104861679	Colon_Sigmoid	Overall	0.99	0.319
ENSG00000068650	ATP11A	intron	13	112880649	112881876	Adipose_Subcutaneous	Female	0.99	0.319
ENSG00000153815	CMIP	intron	16	81610540	81620876	Colon_Transverse	Overall	-0.62	0.319
ENSG00000196323	ZBTB44	intron	11	130233382	130234156	Cells_EBV-transformed_lymphocytes	Colon	-1	0.319
ENSG00000050393	MCUR1	intron	6	13810600	13814015	Adipose_Subcutaneous	Female	1	0.319
ENSG00000100425	BRD1	intron	22	49798117	49798573	Adipose_Visceral_Omentum	Colon	-1	0.319
ENSG00000103326	CAPN15	intron	16	536142	546817	Adipose_Subcutaneous	Distal	-1	0.319
ENSG00000107201	RIGI	intron	9	32550968	32552434	Adipose_Subcutaneous	Male	-1	0.319
ENSG00000115607	IL18RAP	intron	2	102443323	102445189	Adipose_Visceral_Omentum	Male	-1	0.319
ENSG00000121152	NCAPH	intron	2	96364591	96365876	Cells_EBV-transformed_lymphocytes	Colon	1	0.319
ENSG00000128645	HOXD1	intron	2	176189453	176189808	Adipose_Subcutaneous	Female	-1	0.319
ENSG00000128645	HOXD1	intron	2	176189681	176189808	Adipose_Subcutaneous	Female	1	0.319
ENSG00000130193	THEM6	intron	8	142727700	142735326	Cells_EBV-transformed_lymphocytes	Male	-1	0.319
ENSG00000131844	MCCC2	intron	5	71640009	71641003	Adipose_Subcutaneous	Overall	1	0.319
ENSG00000134910	STT3A	intron	11	125611519	125612592	Adipose_Subcutaneous	Rectal	1	0.319
ENSG00000154856	APCDD1	intron	18	10455039	10468469	Colon_Sigmoid	Overall	1	0.319
ENSG00000163629	PTPN13	intron	4	86689190	86693587	Adipose_Subcutaneous	Rectal	1	0.319
ENSG00000165029	ABCA1	intron	9	104784455	104785396	Adipose_Visceral_Omentum	Distal	-1	0.319
ENSG00000184313	MROH7	intron	1	54668937	54670497	Adipose_Visceral_Omentum	Proximal	-1	0.319
ENSG00000197579	TOPORS	intron	9	32550968	32552434	Adipose_Subcutaneous	Male	-1	0.319
ENSG00000205853	RFPL3S	intron	22	32360839	32362972	Cells_EBV-transformed_lymphocytes	Rectal	1	0.319
ENSG00000205853	RFPL3S	intron	22	32363058	32367690	Cells_EBV-transformed_lymphocytes	Rectal	1	0.319
ENSG00000233184	DPH5-DT	intron	1	101077508	101083461	Adipose_Subcutaneous	Rectal	1	0.319
ENSG00000107959	PITRM1	intron	10	3143501	3144292	Adipose_Subcutaneous	Female	-1.24	0.319
ENSG00000168275	COA6	intron	1	234373678	234374230	Adipose_Visceral_Omentum	Distal	0.98	0.319
ENSG00000188818	ZDHHC11	intron	5	819612	821861	Adipose_Visceral_Omentum	Colon	-1	0.319
ENSG00000224597	SVIL-AS1	intron	10	29415412	29420491	Adipose_Visceral_Omentum	Proximal	0.27	0.319
ENSG00000059588	TARBP1	intron	1	234393837	234398382	Adipose_Visceral_Omentum	Male	0.84	0.319
ENSG00000164081	TEX264	intron	3	51672301	51674271	Whole_Blood	Overall	0.99	0.319
ENSG00000132749	TESMIN	intron	11	68742394	68744991	Colon_Transverse	Overall	0.99	0.319
ENSG00000181396	OGFOD3	intron	17	82415627	82418406	Cells_EBV-transformed_lymphocytes	Overall	0.99	0.319
ENSG00000162384	CZIB	intron	1	53218495	53220261	Adipose_Visceral_Omentum	Female	1.02	0.319
ENSG00000196655	TRAPPC4	intron	11	119021886	119023321	Adipose_Subcutaneous	Proximal	-0.14	0.319
ENSG00000182796	TMEM198B	intron	12	55835615	55836126	Adipose_Visceral_Omentum	Overall	-1	0.319
ENSG00000013297	CLDN11	intron	3	170460412	170476771	Adipose_Visceral_Omentum	Overall	1	0.319
ENSG00000110851	PRDM4	intron	12	107744661	107746275	Adipose_Subcutaneous	Proximal	1	0.319
ENSG00000110851	PRDM4	intron	12	107744682	107746275	Adipose_Subcutaneous	Proximal	-1	0.319
ENSG00000116198	CEP104	intron	1	3823241	3823424	Cells_EBV-transformed_lymphocytes	Rectal	1	0.319
ENSG00000130382	MLLT1	intron	19	6222684	6230570	Adipose_Subcutaneous	Proximal	1	0.319
ENSG00000133422	MORC2	intron	22	30958694	30963225	Cells_EBV-transformed_lymphocytes	Colon	-1	0.319
ENSG00000133422	MORC2	intron	22	30958694	30967822	Adipose_Visceral_Omentum	Colon	-0.33	0.319
ENSG00000153066	TXNDC11	intron	16	11736233	11742477	Adipose_Subcutaneous	Proximal	-1	0.319
ENSG00000162600	OMA1	intron	1	58539310	58546664	Adipose_Subcutaneous	Proximal	1	0.319
ENSG00000162755	KLHDC9	intron	1	161099062	161099346	Adipose_Subcutaneous	Male	-1	0.319
ENSG00000167508	MVD	intron	16	88657582	88657915	Cells_EBV-transformed_lymphocytes	Distal	-1	0.319
ENSG00000169902	TPST1	intron	7	66352555	66356825	Adipose_Visceral_Omentum	Proximal	-1	0.319
ENSG00000223797	ENTPD3-AS1	intron	3	40392569	40399474	Adipose_Subcutaneous	Male	1	0.319
ENSG00000241978	AKAP2	intron	9	110156497	110168399	Adipose_Visceral_Omentum	Proximal	1	0.319
ENSG00000250722	SELENOP	intron	5	42804773	42806896	Colon_Transverse	Overall	1	0.319
ENSG00000280739	EIF1B-AS1	intron	3	40392569	40399474	Adipose_Subcutaneous	Male	1	0.319
ENSG00000171045	TSNARE1	intron	8	142271691	142273057	Adipose_Subcutaneous	Distal	-0.99	0.319
ENSG00000181264	TLCD5	intron	11	120325368	120327122	Adipose_Subcutaneous	Overall	-1.15	0.319
ENSG00000153246	PLA2R1	intron	2	159977416	159979830	Adipose_Subcutaneous	Rectal	-1.05	0.319
ENSG00000138592	USP8	intron	15	50432499	50439009	Cells_EBV-transformed_lymphocytes	Distal	-1	0.319
ENSG00000107815	TWNK	intron	10	100991010	100993190	Adipose_Visceral_Omentum	Proximal	-1	0.319
ENSG00000184164	CRELD2	intron	22	49922443	49922612	Cells_EBV-transformed_lymphocytes	Rectal	-0.27	0.319
ENSG00000130640	TUBGCP2	intron	10	133295864	133297952	Adipose_Subcutaneous	Female	-0.99	0.319
ENSG00000235245	AL360181.2	intron	10	133295864	133297952	Adipose_Subcutaneous	Female	-0.99	0.319
ENSG00000214135	SDHAP4	intron	3	197590393	197593091	Adipose_Subcutaneous	Overall	1	0.319
ENSG00000165501	LRR1	intron	14	49602468	49603552	Cells_EBV-transformed_lymphocytes	Distal	1.39	0.319
ENSG00000131435	PDLIM4	intron	5	132271466	132271791	Adipose_Visceral_Omentum	Female	1	0.319
ENSG00000140995	DEF8	intron	16	89948814	89949420	Adipose_Visceral_Omentum	Colon	-0.83	0.319
ENSG00000136895	GARNL3	intron	9	127345477	127348924	Cells_EBV-transformed_lymphocytes	Proximal	-0.19	0.319
ENSG00000111711	GOLT1B	intron	12	21506976	21512295	Cells_EBV-transformed_lymphocytes	Male	0.99	0.319
ENSG00000114423	CBLB	intron	3	105867591	105868736	Cells_EBV-transformed_lymphocytes	Rectal	0.66	0.319
ENSG00000132749	TESMIN	intron	11	68738788	68747208	Whole_Blood	Overall	-0.99	0.319
ENSG00000023516	AKAP11	intron	13	42272228	42286300	Adipose_Subcutaneous	Female	-1	0.319
ENSG00000044115	CTNNA1	intron	5	138930935	138932578	Adipose_Visceral_Omentum	Female	-1	0.319
ENSG00000075711	DLG1	intron	3	197149796	197194425	Adipose_Visceral_Omentum	Colon	-1	0.319
ENSG00000100364	KIAA0930	intron	22	45205912	45211956	Cells_EBV-transformed_lymphocytes	Female	1	0.319
ENSG00000112079	STK38	intron	6	36499990	36506583	Colon_Sigmoid	Overall	-1	0.319
ENSG00000112139	MDGA1	intron	6	37655896	37658245	Adipose_Visceral_Omentum	Male	1	0.319
ENSG00000120948	TARDBP	intron	1	11013965	11015524	Adipose_Subcutaneous	Overall	1	0.319
ENSG00000126070	AGO3	intron	1	35967075	35972024	Adipose_Subcutaneous	Colon	1	0.319
ENSG00000162542	TMCO4	intron	1	19755766	19770542	Adipose_Visceral_Omentum	Proximal	-1	0.319
ENSG00000174373	RALGAPA1	intron	14	35690003	35715707	Colon_Transverse	Overall	1	0.319
ENSG00000240038	AMY2B	intron	1	103562094	103565435	Adipose_Visceral_Omentum	Colon	1	0.319
ENSG00000060069	CTDP1	intron	18	79718016	79736355	Adipose_Visceral_Omentum	Colon	-1.11	0.32
ENSG00000151148	UBE3B	intron	12	109478109	109481637	Adipose_Subcutaneous	Male	-0.99	0.32
ENSG00000220785	MTMR9LP	intron	1	32240089	32240641	Adipose_Subcutaneous	Male	-0.98	0.32
ENSG00000156171	DRAM2	intron	1	111124881	111126227	Adipose_Subcutaneous	Male	0.93	0.32
ENSG00000196504	PRPF40A	intron	2	152679109	152679352	Adipose_Subcutaneous	Overall	-1.07	0.32
ENSG00000140983	RHOT2	intron	16	668699	670123	Cells_EBV-transformed_lymphocytes	Colon	-1.11	0.32
ENSG00000161011	SQSTM1	intron	5	179826291	179833032	Colon_Transverse	Overall	0.64	0.32
ENSG00000010270	STARD3NL	intron	7	38201830	38207447	Cells_EBV-transformed_lymphocytes	Female	1	0.32
ENSG00000103066	PLA2G15	intron	16	68248692	68249290	Adipose_Visceral_Omentum	Male	0.99	0.32
		intron	10	95966302	95981975	Cells_EBV-transformed_lymphocytes	Distal	-1	0.32
		intron	9	128322928	128323016	Cells_EBV-transformed_lymphocytes	Female	-1	0.32
ENSG00000007944	MYLIP	intron	6	16143217	16143699	Cells_EBV-transformed_lymphocytes	Female	1	0.32
ENSG00000063761	ADCK1	intron	14	77899258	77900559	Adipose_Subcutaneous	Colon	1	0.32
ENSG00000063761	ADCK1	intron	14	77899258	77907803	Adipose_Subcutaneous	Colon	-1	0.32
ENSG00000063761	ADCK1	intron	14	77899258	77924457	Cells_EBV-transformed_lymphocytes	Colon	-1	0.32
ENSG00000069424	KCNAB2	intron	1	6085248	6085740	Cells_EBV-transformed_lymphocytes	Colon	1	0.32
ENSG00000069424	KCNAB2	intron	1	6085248	6087467	Adipose_Subcutaneous	Colon	-1	0.32
ENSG00000078269	SYNJ2	intron	6	158086989	158088660	Adipose_Subcutaneous	Female	1	0.32
ENSG00000106460	TMEM106B	intron	7	12224385	12229679	Adipose_Visceral_Omentum	Rectal	-1	0.32
ENSG00000108854	SMURF2	intron	17	64561603	64562883	Adipose_Subcutaneous	Rectal	1	0.32
ENSG00000123136	DDX39A	intron	19	14410605	14410989	Adipose_Subcutaneous	Female	0.33	0.32
ENSG00000138642	HERC6	intron	4	88379120	88383221	Adipose_Visceral_Omentum	Rectal	1	0.32
ENSG00000138709	LARP1B	intron	4	128162317	128178431	Adipose_Subcutaneous	Male	-1	0.32
ENSG00000151338	MIPOL1	intron	14	37290368	37308056	Adipose_Visceral_Omentum	Rectal	-1	0.32
ENSG00000155506	LARP1	intron	5	154804307	154804774	Adipose_Subcutaneous	Rectal	1	0.32
ENSG00000158163	DZIP1L	intron	3	138077632	138078606	Adipose_Subcutaneous	Distal	1	0.32
ENSG00000158163	DZIP1L	intron	3	138077632	138080567	Adipose_Visceral_Omentum	Distal	-1	0.32
ENSG00000161091	MFSD12	intron	19	3548267	3550984	Adipose_Subcutaneous	Female	1	0.32
ENSG00000163687	DNASE1L3	intron	3	58193439	58197821	Adipose_Visceral_Omentum	Colon	1	0.32
ENSG00000178031	ADAMTSL1	intron	9	18675907	18680312	Adipose_Subcutaneous	Male	1	0.32
ENSG00000196313	POM121	intron	7	72938681	72939336	Adipose_Visceral_Omentum	Male	-1	0.32
ENSG00000214900	LINC01588	intron	14	50007419	50010934	Cells_EBV-transformed_lymphocytes	Male	1	0.32
ENSG00000256223	ZNF10	intron	12	133130754	133130837	Cells_EBV-transformed_lymphocytes	Rectal	-1	0.32
ENSG00000005801	ZNF195	intron	11	3360565	3370975	Cells_EBV-transformed_lymphocytes	Rectal	1.45	0.32
ENSG00000163702	IL17RC	intron	3	9920602	9920925	Adipose_Visceral_Omentum	Proximal	-0.98	0.32
ENSG00000060558	GNA15	intron	19	3150285	3151707	Whole_Blood	Overall	-0.99	0.32
ENSG00000173210	ABLIM3	intron	5	149242538	149244881	Adipose_Visceral_Omentum	Colon	-1.29	0.32
ENSG00000090376	IRAK3	intron	12	66210201	66211446	Adipose_Visceral_Omentum	Proximal	-1	0.32
ENSG00000100425	BRD1	intron	22	49798117	49798558	Adipose_Subcutaneous	Colon	1	0.32
ENSG00000141580	WDR45B	intron	17	82627291	82630921	Cells_EBV-transformed_lymphocytes	Female	-0.84	0.32
ENSG00000115523	GNLY	intron	2	85681508	85682442	Adipose_Subcutaneous	Female	-0.29	0.32
ENSG00000092108	SCFD1	intron	14	30675065	30694773	Adipose_Subcutaneous	Female	-0.04	0.32
ENSG00000172456	FGGY	intron	1	59321750	59339958	Cells_EBV-transformed_lymphocytes	Rectal	-0.18	0.32
ENSG00000196576	PLXNB2	intron	22	50284665	50285800	Adipose_Visceral_Omentum	Female	0.06	0.32
ENSG00000160688	FLAD1	intron	1	154988849	154989580	Cells_EBV-transformed_lymphocytes	Overall	-0.51	0.32
ENSG00000164172	MOCS2	intron	5	53108643	53109251	Cells_EBV-transformed_lymphocytes	Proximal	-1.35	0.32
ENSG00000069248	NUP133	intron	1	229460769	229463543	Cells_EBV-transformed_lymphocytes	Rectal	-0.09	0.32
ENSG00000184381	PLA2G6	intron	22	38113654	38115527	Adipose_Subcutaneous	Colon	-0.98	0.32
ENSG00000172977	KAT5	intron	11	65716982	65718590	Cells_EBV-transformed_lymphocytes	Male	0.99	0.32
ENSG00000073146	MOV10L1	intron	22	50125569	50126202	Colon_Sigmoid	Overall	-1	0.32
ENSG00000237298	TTN-AS1	intron	2	178597681	178600558	Adipose_Visceral_Omentum	Rectal	0.46	0.32
ENSG00000176533	GNG7	intron	19	2520725	2555149	Adipose_Subcutaneous	Distal	1	0.32
ENSG00000074964	ARHGEF10L	intron	1	17603591	17607799	Adipose_Visceral_Omentum	Female	-1	0.32
ENSG00000081870	IFT25	intron	1	53923947	53930039	Adipose_Visceral_Omentum	Distal	1	0.32
ENSG00000086300	SNX10	intron	7	26346466	26357007	Adipose_Subcutaneous	Female	1	0.32
ENSG00000100979	PLTP	intron	20	45907904	45909516	Cells_EBV-transformed_lymphocytes	Female	-1	0.32
ENSG00000101654	RNMT	intron	18	13731934	13734464	Adipose_Visceral_Omentum	Male	1	0.32
ENSG00000104325	DECR1	intron	8	90015666	90017124	Adipose_Subcutaneous	Male	-1	0.32
ENSG00000104884	ERCC2	intron	19	45364547	45364838	Cells_EBV-transformed_lymphocytes	Female	-1	0.32
ENSG00000109063	MYH3	intron	17	10647280	10647363	Adipose_Visceral_Omentum	Distal	-1	0.32
ENSG00000112658	SRF	intron	6	43178485	43178806	Adipose_Visceral_Omentum	Proximal	-1	0.32
ENSG00000117877	POLR1G	intron	19	45406718	45407094	Adipose_Visceral_Omentum	Male	-1	0.32
ENSG00000117877	POLR1G	intron	19	45407235	45408133	Adipose_Visceral_Omentum	Male	1	0.32
ENSG00000118322	ATP10B	intron	5	160617973	160620347	Colon_Transverse	Overall	-1	0.32
ENSG00000119636	BBOF1	intron	14	74050195	74055584	Adipose_Subcutaneous	Female	1	0.32
ENSG00000120539	MASTL	intron	10	27171083	27173121	Adipose_Subcutaneous	Colon	0.33	0.32
ENSG00000124357	NAGK	intron	2	71073594	71076604	Adipose_Subcutaneous	Rectal	1	0.32
ENSG00000124357	NAGK	intron	2	71073594	71077558	Adipose_Subcutaneous	Rectal	1	0.32
ENSG00000135636	DYSF	intron	2	71620609	71643965	Adipose_Subcutaneous	Rectal	-1	0.32
ENSG00000138641	HERC3	intron	4	88687299	88704098	Adipose_Visceral_Omentum	Colon	-1	0.32
ENSG00000143850	PLEKHA6	intron	1	204274809	204288105	Adipose_Visceral_Omentum	Proximal	1	0.32
ENSG00000145868	FBXO38	intron	5	148438498	148439647	Adipose_Visceral_Omentum	Male	-1	0.32
ENSG00000163239	TDRD10	intron	1	154509870	154520304	Adipose_Subcutaneous	Proximal	1	0.32
ENSG00000184445	KNTC1	intron	12	122580670	122582705	Adipose_Visceral_Omentum	Overall	-1	0.32
ENSG00000184584	STING1	intron	5	139478508	139478721	Adipose_Subcutaneous	Colon	-1	0.32
ENSG00000184584	STING1	intron	5	139478508	139479104	Adipose_Subcutaneous	Colon	1	0.32
ENSG00000197712	FAM114A1	intron	4	38891830	38905522	Adipose_Visceral_Omentum	Proximal	1	0.32
ENSG00000249751	ECSCR	intron	5	139448770	139449078	Adipose_Subcutaneous	Rectal	-1	0.32
ENSG00000249751	ECSCR	intron	5	139448908	139449078	Adipose_Subcutaneous	Rectal	1	0.32
ENSG00000266714	MYO15B	intron	17	75595562	75596460	Adipose_Subcutaneous	Female	-1	0.32
ENSG00000118197	DDX59	intron	1	200644517	200649074	Adipose_Subcutaneous	Rectal	1	0.32
ENSG00000178950	GAK	intron	4	877207	877615	Adipose_Subcutaneous	Proximal	1	0.32
ENSG00000105556	MIER2	intron	19	327989	334400	Adipose_Subcutaneous	Rectal	0.99	0.32
ENSG00000110080	ST3GAL4	intron	11	126408496	126409268	Adipose_Visceral_Omentum	Colon	-1	0.32
ENSG00000204291	COL15A1	intron	9	99040556	99040704	Adipose_Subcutaneous	Proximal	0.99	0.32
ENSG00000204291	COL15A1	intron	9	99040556	99042045	Adipose_Subcutaneous	Proximal	-0.05	0.32
ENSG00000122705	CLTA	intron	9	36191273	36197551	Adipose_Visceral_Omentum	Proximal	-0.99	0.32
ENSG00000131876	SNRPA1	intron	15	101287010	101295097	Adipose_Visceral_Omentum	Proximal	0.98	0.32
ENSG00000089335	ZNF302	intron	19	34677833	34678737	Adipose_Subcutaneous	Distal	-0.65	0.32
ENSG00000188529	SRSF10	intron	1	23972012	23974974	Adipose_Visceral_Omentum	Colon	0.99	0.32
ENSG00000160691	SHC1	intron	1	154974045	154974248	Adipose_Visceral_Omentum	Proximal	-0.99	0.32
ENSG00000197217	ENTPD4	intron	8	23444534	23447680	Adipose_Subcutaneous	Rectal	0.99	0.32
ENSG00000197217	ENTPD4	intron	8	23444606	23447680	Cells_EBV-transformed_lymphocytes	Rectal	-0.99	0.32
ENSG00000023041	ZDHHC6	intron	10	112433616	112434297	Adipose_Visceral_Omentum	Distal	-0.46	0.32
ENSG00000243156	MICAL3	intron	22	17791301	17808844	Colon_Sigmoid	Overall	1.42	0.32
		intron	11	62728929	62735382	Cells_EBV-transformed_lymphocytes	Distal	-0.99	0.32
		intron	11	62728933	62735382	Cells_EBV-transformed_lymphocytes	Distal	-0.99	0.32
ENSG00000004777	ARHGAP33	intron	19	35784317	35784495	Adipose_Subcutaneous	Female	0.99	0.32
ENSG00000010932	FMO1	intron	1	171282333	171283144	Adipose_Visceral_Omentum	Rectal	0.99	0.32
ENSG00000067066	SP100	intron	2	230461414	230462435	Cells_EBV-transformed_lymphocytes	Proximal	0.99	0.32
ENSG00000076108	BAZ2A	intron	12	56614138	56615014	Adipose_Visceral_Omentum	Overall	0.99	0.32
ENSG00000103852	TTC23	intron	15	99228732	99249417	Adipose_Subcutaneous	Female	0.99	0.32
ENSG00000125482	TTF1	intron	9	132400258	132401455	Adipose_Subcutaneous	Rectal	-0.99	0.32
ENSG00000126883	NUP214	intron	9	131199015	131201647	Cells_EBV-transformed_lymphocytes	Colon	-0.99	0.32
ENSG00000135597	REPS1	intron	6	138907600	138908668	Colon_Transverse	Overall	0.99	0.32
ENSG00000159110	IFNAR2	intron	21	33266514	33268394	Adipose_Visceral_Omentum	Colon	-0.99	0.32
ENSG00000160932	LY6E	intron	8	143018586	143020883	Cells_EBV-transformed_lymphocytes	Rectal	-0.99	0.32
ENSG00000162222	TTC9C	intron	11	62729086	62733118	Adipose_Subcutaneous	Distal	-0.99	0.32
ENSG00000164867	NOS3	intron	7	151007276	151008617	Adipose_Visceral_Omentum	Female	-0.99	0.32
ENSG00000166825	ANPEP	intron	15	89793126	89799260	Adipose_Subcutaneous	Distal	-0.99	0.32
ENSG00000170348	TMED10	intron	14	75139171	75147664	Adipose_Subcutaneous	Distal	-0.99	0.32
ENSG00000174600	CMKLR1	intron	12	108330207	108339027	Adipose_Subcutaneous	Overall	0.2	0.32
ENSG00000198612	COPS8	intron	2	237089994	237093663	Colon_Transverse	Overall	-0.99	0.32
ENSG00000235194	PPP1R3E	intron	14	23299541	23300107	Adipose_Visceral_Omentum	Proximal	-0.99	0.32
ENSG00000236810	ELOA-AS1	intron	1	23761151	23772111	Cells_EBV-transformed_lymphocytes	Proximal	0.99	0.32
ENSG00000243646	IL10RB	intron	21	33266514	33268394	Adipose_Visceral_Omentum	Colon	-0.99	0.32
ENSG00000247774	PCED1B-AS1	intron	12	47210761	47216165	Adipose_Subcutaneous	Distal	0.99	0.32
ENSG00000257621	PSMA3-AS1	intron	14	58291707	58297955	Adipose_Subcutaneous	Female	-0.99	0.32
ENSG00000258352	IFITM3P6	intron	12	47210761	47216165	Adipose_Subcutaneous	Distal	0.99	0.32
ENSG00000264522	OTUD7B	intron	1	149971251	149977426	Adipose_Subcutaneous	Colon	-0.99	0.32
ENSG00000168894	RNF181	intron	2	85596649	85597104	Adipose_Subcutaneous	Distal	-1.15	0.32
ENSG00000089916	GPATCH2L	intron	14	76151991	76154354	Adipose_Visceral_Omentum	Rectal	0.23	0.32
ENSG00000106603	COA1	intron	7	43650712	43665658	Cells_EBV-transformed_lymphocytes	Colon	0.53	0.32
ENSG00000215187	CIMIP2B	intron	9	35562700	35562875	Adipose_Visceral_Omentum	Distal	-0.99	0.32
ENSG00000119865	CNRIP1	intron	2	68317307	68319254	Adipose_Visceral_Omentum	Male	-0.6	0.32
ENSG00000143314	MRPL24	intron	1	156738764	156741012	Adipose_Subcutaneous	Colon	0.99	0.32
ENSG00000126246	IGFLR1	intron	19	35740086	35740380	Adipose_Visceral_Omentum	Colon	-0.99	0.32
ENSG00000164403	SHROOM1	intron	5	132826182	132830594	Adipose_Visceral_Omentum	Male	0.99	0.32
ENSG00000167562	ZNF701	intron	19	52570330	52574077	Cells_EBV-transformed_lymphocytes	Proximal	0.99	0.32
ENSG00000198482	ZNF808	intron	19	52570330	52574077	Cells_EBV-transformed_lymphocytes	Proximal	0.99	0.32
ENSG00000123178	SPRYD7	intron	13	49956895	49976333	Adipose_Subcutaneous	Overall	-0.99	0.32
ENSG00000100084	HIRA	intron	22	19444390	19447378	Adipose_Visceral_Omentum	Rectal	1.11	0.32
ENSG00000242259	C22orf39	intron	22	19444390	19447378	Adipose_Visceral_Omentum	Rectal	1.11	0.32
ENSG00000116353	MECR	intron	1	29223260	29230731	Adipose_Subcutaneous	Female	-0.15	0.32
		intron	11	113841765	113852501	Cells_EBV-transformed_lymphocytes	Male	-0.99	0.32
ENSG00000025293	PHF20	intron	20	35869551	35870955	Adipose_Subcutaneous	Proximal	0.99	0.32
ENSG00000038532	CLEC16A	intron	16	11003305	11020193	Adipose_Subcutaneous	Rectal	0.33	0.32
ENSG00000086232	EIF2AK1	intron	7	6026957	6028615	Adipose_Subcutaneous	Colon	0.99	0.32
ENSG00000086232	EIF2AK1	intron	7	6026961	6028615	Adipose_Subcutaneous	Colon	-0.99	0.32
ENSG00000100591	AHSA1	intron	14	77462242	77462642	Adipose_Subcutaneous	Rectal	-0.99	0.32
ENSG00000108474	PIGL	intron	17	16316712	16317775	Colon_Sigmoid	Overall	-0.99	0.32
ENSG00000108474	PIGL	intron	17	16317221	16317775	Adipose_Subcutaneous	Overall	0.99	0.32
ENSG00000108523	RNF167	intron	17	4942941	4944558	Adipose_Visceral_Omentum	Overall	0.99	0.32
ENSG00000115947	ORC4	intron	2	147937015	147938146	Adipose_Subcutaneous	Colon	-0.99	0.32
ENSG00000135253	KCP	intron	7	128894293	128902777	Adipose_Subcutaneous	Male	0	0.32
ENSG00000141101	NOB1	intron	16	69752371	69754594	Cells_EBV-transformed_lymphocytes	Male	-0.33	0.32
ENSG00000160256	SLX9	intron	21	44943792	44960100	Adipose_Visceral_Omentum	Female	0.99	0.32
ENSG00000164849	GPR146	intron	7	1056829	1057492	Adipose_Visceral_Omentum	Colon	-0.99	0.32
ENSG00000165410	CFL2	intron	14	34713561	34714435	Colon_Sigmoid	Overall	-0.99	0.32
ENSG00000167196	FBXO22	intron	15	75904103	75904491	Adipose_Visceral_Omentum	Rectal	-0.99	0.32
ENSG00000167196	FBXO22	intron	15	75904629	75905578	Cells_EBV-transformed_lymphocytes	Rectal	-0.99	0.32
ENSG00000170899	GSTA4	intron	6	52982705	52984464	Adipose_Subcutaneous	Overall	-0.99	0.32
ENSG00000171055	FEZ2	intron	2	36552168	36555683	Cells_EBV-transformed_lymphocytes	Male	-0.99	0.32
ENSG00000175768	TOMM5	intron	9	37588932	37592291	Adipose_Subcutaneous	Distal	0.99	0.32
ENSG00000175768	TOMM5	intron	9	37588932	37592310	Adipose_Subcutaneous	Distal	-0.33	0.32
ENSG00000175768	TOMM5	intron	9	37588932	37592412	Adipose_Subcutaneous	Distal	0.33	0.32
ENSG00000175768	TOMM5	intron	9	37588932	37592416	Adipose_Subcutaneous	Distal	0.99	0.32
ENSG00000187260	WDR86	intron	7	151384652	151385088	Adipose_Visceral_Omentum	Overall	0.99	0.32
ENSG00000196588	MRTFA	intron	22	40431480	40435499	Adipose_Subcutaneous	Female	-0.99	0.32
ENSG00000148840	PPRC1	intron	10	102142004	102144250	Adipose_Visceral_Omentum	Overall	0.99	0.32
ENSG00000133104	SPART	intron	13	36335832	36346582	Adipose_Subcutaneous	Male	-0.98	0.32
ENSG00000160194	NDUFV3	intron	21	42897047	42903182	Cells_EBV-transformed_lymphocytes	Female	0.08	0.32
ENSG00000054282	SDCCAG8	intron	1	243304777	243307787	Adipose_Subcutaneous	Rectal	0.99	0.32
ENSG00000144559	TAMM41	intron	3	11844211	11844891	Adipose_Subcutaneous	Female	-0.98	0.32
ENSG00000213930	GALT	intron	9	34646786	34647089	Adipose_Subcutaneous	Rectal	-0.99	0.32
ENSG00000213930	GALT	intron	9	34646867	34647089	Adipose_Visceral_Omentum	Rectal	0.99	0.32
ENSG00000213930	GALT	intron	9	34646919	34647089	Adipose_Subcutaneous	Rectal	0.99	0.32
ENSG00000274020	LINC01138	intron	1	148434561	148435146	Colon_Sigmoid	Overall	0.99	0.32
ENSG00000136247	ZDHHC4	intron	7	6578720	6581607	Adipose_Subcutaneous	Rectal	-0.99	0.32
ENSG00000225527	AL450384.1	intron	10	18539642	18542069	Adipose_Subcutaneous	Proximal	0	0.32
ENSG00000240291	AL450384.2	intron	10	18539642	18542069	Adipose_Subcutaneous	Proximal	0	0.32
ENSG00000137726	FXYD6	intron	11	117822717	117824654	Cells_EBV-transformed_lymphocytes	Male	-1.2	0.32
ENSG00000137731	FXYD2	intron	11	117822717	117824654	Cells_EBV-transformed_lymphocytes	Male	-1.2	0.32
ENSG00000178971	CTC1	intron	17	8235959	8236058	Cells_EBV-transformed_lymphocytes	Rectal	0.99	0.32
ENSG00000148803	FUOM	intron	10	133355436	133355738	Adipose_Subcutaneous	Male	-0.98	0.32
ENSG00000148803	FUOM	intron	10	133355505	133355738	Adipose_Subcutaneous	Male	0.98	0.32
ENSG00000226699	AL360181.1	intron	10	133355436	133355738	Adipose_Subcutaneous	Male	-0.98	0.32
ENSG00000226699	AL360181.1	intron	10	133355505	133355738	Adipose_Subcutaneous	Male	0.98	0.32
ENSG00000163382	NAXE	intron	1	156591986	156592105	Adipose_Subcutaneous	Proximal	0.99	0.32
ENSG00000183666	GUSBP1	intron	5	21491508	21495098	Adipose_Visceral_Omentum	Rectal	0.99	0.32
ENSG00000119314	PTBP3	intron	9	112276013	112297832	Colon_Sigmoid	Overall	1.36	0.32
ENSG00000151650	VENTX	intron	10	133238155	133239676	Adipose_Visceral_Omentum	Male	0.94	0.32
ENSG00000064932	SBNO2	intron	19	1112537	1112818	Cells_EBV-transformed_lymphocytes	Proximal	-0.99	0.32
ENSG00000084693	AGBL5	intron	2	27068744	27069048	Adipose_Visceral_Omentum	Female	0.99	0.32
ENSG00000084693	AGBL5	intron	2	27068744	27069573	Adipose_Subcutaneous	Female	-0.99	0.32
ENSG00000091136	LAMB1	intron	7	107955630	107959691	Colon_Sigmoid	Overall	-0.99	0.32
ENSG00000093072	ADA2	intron	22	17190032	17191683	Adipose_Subcutaneous	Colon	0	0.32
ENSG00000106686	SPATA6L	intron	9	4646528	4656041	Adipose_Subcutaneous	Female	-0.99	0.32
ENSG00000111364	DDX55	intron	12	123617872	123618669	Adipose_Subcutaneous	Overall	0.99	0.32
ENSG00000115523	GNLY	intron	2	85696056	85698564	Adipose_Visceral_Omentum	Distal	0.99	0.32
ENSG00000120910	PPP3CC	intron	8	22522749	22523643	Cells_EBV-transformed_lymphocytes	Colon	-0.99	0.32
ENSG00000120910	PPP3CC	intron	8	22522749	22527392	Cells_EBV-transformed_lymphocytes	Colon	0.99	0.32
ENSG00000143570	SLC39A1	intron	1	153962747	153963177	Adipose_Visceral_Omentum	Colon	0.99	0.32
ENSG00000145781	COMMD10	intron	5	116412760	116446164	Cells_EBV-transformed_lymphocytes	Overall	-0.99	0.32
ENSG00000148358	GPR107	intron	9	130107539	130124915	Adipose_Subcutaneous	Colon	0.99	0.32
ENSG00000150938	CRIM1	intron	2	36442735	36464534	Cells_EBV-transformed_lymphocytes	Rectal	-0.99	0.32
ENSG00000151748	SAV1	intron	14	50665619	50667382	Adipose_Subcutaneous	Male	-0.99	0.32
ENSG00000151748	SAV1	intron	14	50667500	50667874	Adipose_Subcutaneous	Male	-0.99	0.32
ENSG00000153823	PID1	intron	2	229155964	229271014	Adipose_Visceral_Omentum	Overall	-0.99	0.32
ENSG00000166164	BRD7	intron	16	50325855	50326284	Adipose_Subcutaneous	Rectal	0.33	0.32
ENSG00000166164	BRD7	intron	16	50326391	50328669	Adipose_Subcutaneous	Rectal	0.99	0.32
ENSG00000186340	THBS2	intron	6	169240592	169241762	Adipose_Subcutaneous	Male	-0.99	0.32
		intron	7	128938245	128942071	Cells_EBV-transformed_lymphocytes	Overall	-0.99	0.32
ENSG00000064932	SBNO2	intron	19	1112301	1112402	Adipose_Visceral_Omentum	Proximal	0.99	0.32
ENSG00000077454	LRCH4	intron	7	100574356	100575705	Cells_EBV-transformed_lymphocytes	Distal	-0.99	0.32
ENSG00000078674	PCM1	intron	8	17991676	17993483	Adipose_Subcutaneous	Female	-0.99	0.32
ENSG00000078674	PCM1	intron	8	17991700	17993483	Adipose_Subcutaneous	Female	0.99	0.32
ENSG00000084693	AGBL5	intron	2	27069094	27069573	Adipose_Subcutaneous	Female	0.99	0.32
ENSG00000090372	STRN4	intron	19	46725379	46725473	Cells_EBV-transformed_lymphocytes	Colon	0.99	0.32
ENSG00000092148	HECTD1	intron	14	31113484	31113877	Adipose_Visceral_Omentum	Rectal	0.99	0.32
ENSG00000092148	HECTD1	intron	14	31113484	31114286	Adipose_Visceral_Omentum	Rectal	-0.99	0.32
ENSG00000092148	HECTD1	intron	14	31114059	31114286	Adipose_Subcutaneous	Rectal	-0.99	0.32
ENSG00000099957	P2RX6	intron	22	21022751	21022942	Adipose_Visceral_Omentum	Rectal	-0.99	0.32
ENSG00000127125	PPCS	intron	1	42457567	42459603	Cells_EBV-transformed_lymphocytes	Distal	0.99	0.32
ENSG00000143570	SLC39A1	intron	1	153962747	153963059	Adipose_Visceral_Omentum	Colon	-0.99	0.32
ENSG00000154556	SORBS2	intron	4	185651828	185652662	Adipose_Visceral_Omentum	Colon	0.99	0.32
ENSG00000155229	MMS19	intron	10	97466159	97466504	Adipose_Subcutaneous	Proximal	0.99	0.32
ENSG00000155229	MMS19	intron	10	97466585	97466776	Adipose_Visceral_Omentum	Proximal	-0.99	0.32
ENSG00000164941	INTS8	intron	8	94873477	94876074	Adipose_Visceral_Omentum	Proximal	0.99	0.32
ENSG00000166164	BRD7	intron	16	50325883	50328669	Adipose_Subcutaneous	Rectal	-0.99	0.32
ENSG00000177303	CASKIN2	intron	17	75514208	75515401	Adipose_Visceral_Omentum	Distal	-0.99	0.32
ENSG00000177303	CASKIN2	intron	17	75514250	75515401	Adipose_Subcutaneous	Distal	0.99	0.32
ENSG00000180304	OAZ2	intron	15	64688834	64689084	Cells_EBV-transformed_lymphocytes	Overall	-0.99	0.32
ENSG00000186409	CCDC30	intron	1	42457567	42459603	Cells_EBV-transformed_lymphocytes	Distal	0.99	0.32
ENSG00000142794	NBPF3	intron	1	21445219	21453373	Adipose_Visceral_Omentum	Colon	-1.43	0.32
ENSG00000104325	DECR1	intron	8	90021056	90036841	Cells_EBV-transformed_lymphocytes	Distal	-0.11	0.32
ENSG00000176986	SEC24C	intron	10	73746716	73746805	Cells_EBV-transformed_lymphocytes	Distal	0.59	0.32
ENSG00000181192	DHTKD1	intron	10	12101181	12106246	Adipose_Subcutaneous	Rectal	-0.24	0.32
		intron	8	100500530	100500762	Cells_EBV-transformed_lymphocytes	Male	0.99	0.32
ENSG00000148498	PARD3	intron	10	34360259	34377967	Adipose_Visceral_Omentum	Female	-0.99	0.32
ENSG00000033867	SLC4A7	intron	3	27424152	27431298	Cells_EBV-transformed_lymphocytes	Colon	0.99	0.32
ENSG00000157020	SEC13	intron	3	10301147	10304026	Adipose_Subcutaneous	Female	0.99	0.32
ENSG00000011422	PLAUR	intron	19	43655573	43656479	Cells_EBV-transformed_lymphocytes	Distal	0.99	0.32
ENSG00000105767	CADM4	intron	19	43655573	43656479	Cells_EBV-transformed_lymphocytes	Distal	0.99	0.32
ENSG00000139182	CLSTN3	intron	12	7138816	7141242	Cells_EBV-transformed_lymphocytes	Rectal	0.98	0.32
ENSG00000101017	CD40	intron	20	46126741	46128138	Adipose_Subcutaneous	Male	-0.99	0.32
ENSG00000077585	GPR137B	intron	1	236205250	236207133	Cells_EBV-transformed_lymphocytes	Colon	0.22	0.32
ENSG00000139182	CLSTN3	intron	12	7120625	7122245	Adipose_Subcutaneous	Rectal	-0.81	0.32
ENSG00000205885	C1RL-AS1	intron	12	7120625	7122245	Adipose_Subcutaneous	Rectal	-0.81	0.32
ENSG00000140829	DHX38	intron	16	72097009	72098645	Colon_Sigmoid	Overall	0.99	0.32
ENSG00000228794	LINC01128	intron	1	847806	851927	Cells_EBV-transformed_lymphocytes	Distal	-0.84	0.32
ENSG00000162614	NEXN	intron	1	77929504	77933282	Cells_EBV-transformed_lymphocytes	Proximal	-0.67	0.32
ENSG00000168734	PKIG	intron	20	44531978	44589797	Colon_Transverse	Overall	-1.31	0.32
ENSG00000085511	MAP3K4	intron	6	161097176	161098278	Cells_EBV-transformed_lymphocytes	Overall	-0.31	0.32
ENSG00000247572	CKMT2-AS1	intron	5	81236122	81301287	Adipose_Subcutaneous	Rectal	1.46	0.32
ENSG00000175356	SCUBE2	intron	11	9139854	9140189	Adipose_Visceral_Omentum	Distal	-0.99	0.32
ENSG00000184014	DENND5A	intron	11	9139854	9140189	Adipose_Visceral_Omentum	Distal	-0.99	0.32
ENSG00000125731	SH2D3A	intron	19	6754448	6754616	Cells_EBV-transformed_lymphocytes	Overall	-1.43	0.32
ENSG00000106686	SPATA6L	intron	9	4656089	4661899	Colon_Transverse	Overall	-0.99	0.32
		intron	19	24087337	24126254	Cells_EBV-transformed_lymphocytes	Male	0.99	0.32
ENSG00000064933	PMS1	intron	2	189844080	189852655	Adipose_Subcutaneous	Distal	-0.99	0.32
ENSG00000091490	SEL1L3	intron	4	25748564	25757534	Adipose_Subcutaneous	Rectal	0	0.32
ENSG00000099994	SUSD2	intron	22	24185929	24186016	Adipose_Visceral_Omentum	Colon	-0.99	0.32
ENSG00000103335	PIEZO1	intron	16	88720745	88721166	Adipose_Visceral_Omentum	Female	0.99	0.32
ENSG00000107651	SEC23IP	intron	10	119925101	119926036	Cells_EBV-transformed_lymphocytes	Colon	-0.99	0.32
ENSG00000109685	NSD2	intron	4	1952231	1952752	Adipose_Visceral_Omentum	Rectal	-0.33	0.32
ENSG00000119640	ACYP1	intron	14	75053659	75061684	Adipose_Subcutaneous	Distal	0.99	0.32
ENSG00000119640	ACYP1	intron	14	75053659	75063954	Cells_EBV-transformed_lymphocytes	Distal	-0.99	0.32
ENSG00000126432	PRDX5	intron	11	64318386	64319734	Colon_Transverse	Overall	0.99	0.32
ENSG00000126883	NUP214	intron	9	131201717	131215212	Adipose_Subcutaneous	Colon	0.99	0.32
ENSG00000135297	MTO1	intron	6	73480367	73480675	Adipose_Visceral_Omentum	Male	0.99	0.32
ENSG00000135297	MTO1	intron	6	73480805	73480997	Cells_EBV-transformed_lymphocytes	Male	0.99	0.32
ENSG00000135297	MTO1	intron	6	73481116	73482029	Cells_EBV-transformed_lymphocytes	Male	0.99	0.32
ENSG00000135912	TTLL4	intron	2	218752973	218753115	Colon_Sigmoid	Overall	-0.99	0.32
ENSG00000138964	PARVG	intron	22	44190666	44192049	Cells_EBV-transformed_lymphocytes	Overall	-0.99	0.32
ENSG00000141564	RPTOR	intron	17	80880489	80883419	Adipose_Visceral_Omentum	Overall	-0.99	0.32
ENSG00000166140	ZFYVE19	intron	15	40809240	40809408	Cells_EBV-transformed_lymphocytes	Distal	0.99	0.32
ENSG00000168079	SCARA5	intron	8	27909743	27966414	Adipose_Visceral_Omentum	Distal	-0.99	0.32
ENSG00000181638	ZFP41	intron	8	143247749	143249690	Cells_EBV-transformed_lymphocytes	Proximal	0.99	0.32
ENSG00000196569	LAMA2	intron	6	129291720	129292803	Adipose_Subcutaneous	Colon	0.99	0.32
ENSG00000231607	DLEU2	intron	13	49976454	49988165	Adipose_Subcutaneous	Overall	-0.99	0.32
ENSG00000072110	ACTN1	intron	14	68885599	68890139	Adipose_Visceral_Omentum	Female	-0.99	0.32
ENSG00000109685	NSD2	intron	4	1952231	1953324	Adipose_Subcutaneous	Rectal	0.33	0.32
ENSG00000119640	ACYP1	intron	14	75053659	75056447	Cells_EBV-transformed_lymphocytes	Distal	-0.99	0.32
ENSG00000119640	ACYP1	intron	14	75053659	75063470	Adipose_Subcutaneous	Distal	-0.99	0.32
ENSG00000126883	NUP214	intron	9	131201717	131207326	Adipose_Subcutaneous	Colon	-0.99	0.32
ENSG00000128536	CDHR3	intron	7	105877257	105910227	Adipose_Subcutaneous	Colon	0.99	0.32
ENSG00000129354	AP1M2	intron	19	10579864	10581266	Colon_Transverse	Overall	0.99	0.32
ENSG00000132589	FLOT2	intron	17	28884315	28885857	Adipose_Subcutaneous	Female	0.99	0.32
ENSG00000135297	MTO1	intron	6	73480126	73480675	Cells_EBV-transformed_lymphocytes	Male	-0.99	0.32
ENSG00000135297	MTO1	intron	6	73480805	73481001	Adipose_Subcutaneous	Male	0.99	0.32
ENSG00000135297	MTO1	intron	6	73480805	73482040	Adipose_Subcutaneous	Male	-0.99	0.32
ENSG00000196569	LAMA2	intron	6	129291720	129297685	Adipose_Subcutaneous	Colon	-0.99	0.32
ENSG00000245213	GALNT7-DT	intron	4	173166299	173166645	Adipose_Visceral_Omentum	Proximal	-0.99	0.32
ENSG00000165271	NOL6	intron	9	33464976	33465207	Cells_EBV-transformed_lymphocytes	Proximal	-1.3	0.32
ENSG00000138074	SLC5A6	intron	2	27206093	27206877	Adipose_Subcutaneous	Overall	-0.99	0.32
ENSG00000182903	ZNF721	intron	4	470991	472575	Adipose_Subcutaneous	Colon	0.92	0.32
ENSG00000135018	UBQLN1	intron	9	83665145	83666350	Colon_Transverse	Overall	0.78	0.32
ENSG00000206573	THUMPD3-AS1	intron	3	9391826	9397424	Cells_EBV-transformed_lymphocytes	Colon	-0.43	0.32
ENSG00000010932	FMO1	intron	1	171282333	171285202	Adipose_Visceral_Omentum	Rectal	-0.99	0.32
ENSG00000066027	PPP2R5A	intron	1	212342280	212345803	Adipose_Visceral_Omentum	Male	-0.99	0.32
ENSG00000124491	F13A1	intron	6	6145772	6167458	Adipose_Subcutaneous	Rectal	0.99	0.32
ENSG00000172590	MRPL52	intron	14	22831037	22833418	Adipose_Subcutaneous	Proximal	0.99	0.32
ENSG00000122484	RPAP2	intron	1	92301590	92303977	Adipose_Subcutaneous	Rectal	-0.99	0.32
ENSG00000008128	CDK11A	intron	1	1637513	1637762	Adipose_Visceral_Omentum	Colon	0.98	0.32
ENSG00000248333	CDK11B	intron	1	1637513	1637762	Adipose_Visceral_Omentum	Colon	0.98	0.32
ENSG00000151065	DCP1B	intron	12	1991246	1993264	Adipose_Subcutaneous	Overall	0.99	0.32
ENSG00000105397	TYK2	intron	19	10353646	10354042	Cells_EBV-transformed_lymphocytes	Rectal	0.25	0.32
ENSG00000241549	GUSBP2	intron	6	26951159	26956389	Cells_EBV-transformed_lymphocytes	Proximal	-0.99	0.32
ENSG00000161692	DBF4B	intron	17	44723022	44729905	Whole_Blood	Overall	-0.38	0.32
		intron	14	50761972	50763826	Cells_EBV-transformed_lymphocytes	Overall	0.99	0.32
ENSG00000004534	RBM6	intron	3	49999513	50046716	Adipose_Subcutaneous	Female	-0.99	0.32
ENSG00000004534	RBM6	intron	3	49999513	50048245	Adipose_Subcutaneous	Female	0.99	0.32
ENSG00000061936	SFSWAP	intron	12	131799109	131799423	Adipose_Visceral_Omentum	Rectal	0.99	0.32
ENSG00000100503	NIN	intron	14	50761911	50763826	Cells_EBV-transformed_lymphocytes	Overall	-0.99	0.32
ENSG00000100997	ABHD12	intron	20	25339351	25390513	Cells_EBV-transformed_lymphocytes	Colon	-0.99	0.32
ENSG00000105607	GCDH	intron	19	12891395	12891487	Adipose_Subcutaneous	Rectal	0.99	0.32
ENSG00000107331	ABCA2	intron	9	137023840	137024143	Adipose_Subcutaneous	Male	-0.99	0.32
ENSG00000119383	PTPA	intron	9	129140151	129142445	Adipose_Subcutaneous	Proximal	0.99	0.32
ENSG00000132676	DAP3	intron	1	155717128	155725382	Adipose_Visceral_Omentum	Proximal	-0.99	0.32
ENSG00000133706	LARS1	intron	5	146177665	146182488	Cells_EBV-transformed_lymphocytes	Male	0.99	0.32
ENSG00000135363	LMO2	intron	11	33864817	33869346	Adipose_Visceral_Omentum	Female	0.99	0.32
ENSG00000137628	DDX60	intron	4	168237795	168246418	Adipose_Subcutaneous	Male	-0.99	0.32
ENSG00000154144	TBRG1	intron	11	124623233	124624931	Adipose_Subcutaneous	Rectal	-0.99	0.32
ENSG00000157911	PEX10	intron	1	2406952	2408452	Cells_EBV-transformed_lymphocytes	Female	-0.99	0.32
ENSG00000169715	MT1E	intron	16	56626531	56626880	Adipose_Visceral_Omentum	Distal	-0.99	0.32
ENSG00000189308	LIN54	intron	4	82984876	83010484	Cells_EBV-transformed_lymphocytes	Rectal	0.99	0.32
ENSG00000196776	CD47	intron	3	108057533	108058337	Adipose_Visceral_Omentum	Female	-0.99	0.32
ENSG00000204392	LSM2	intron	6	31806142	31806755	Adipose_Subcutaneous	Rectal	-0.99	0.32
ENSG00000196126	HLA-DRB1	intron	6	32519651	32521905	Adipose_Visceral_Omentum	Distal	-0.99	0.32
ENSG00000198502	HLA-DRB5	intron	6	32519651	32521905	Adipose_Visceral_Omentum	Distal	-0.99	0.32
ENSG00000229391	HLA-DRB6	intron	6	32519651	32521905	Adipose_Visceral_Omentum	Distal	-0.99	0.32
ENSG00000177076	ACER2	intron	9	19446650	19450450	Adipose_Subcutaneous	Rectal	0.98	0.32
ENSG00000155666	KDM8	intron	16	27215989	27218961	Adipose_Subcutaneous	Colon	-0.65	0.32
ENSG00000149582	TMEM25	intron	11	118534355	118535508	Adipose_Subcutaneous	Colon	0.99	0.32
		intron	15	22810796	22820313	Cells_EBV-transformed_lymphocytes	Colon	0.99	0.32
		intron	15	22812253	22814387	Cells_EBV-transformed_lymphocytes	Colon	-0.99	0.32
		intron	15	22814153	22819288	Cells_EBV-transformed_lymphocytes	Colon	-0.99	0.32
ENSG00000157823	AP3S2	intron	15	89871546	89878265	Adipose_Subcutaneous	Proximal	0.99	0.32
ENSG00000167965	MLST8	intron	16	2207345	2208450	Adipose_Visceral_Omentum	Proximal	0.18	0.32
ENSG00000196118	CFAP119	intron	16	30760453	30760606	Adipose_Visceral_Omentum	Colon	-1.02	0.32
ENSG00000196118	CFAP119	intron	16	30760668	30761198	Adipose_Subcutaneous	Colon	-0.94	0.32
ENSG00000144559	TAMM41	intron	3	11845096	11846502	Cells_EBV-transformed_lymphocytes	Overall	-0.98	0.32
ENSG00000111144	LTA4H	intron	12	96003920	96006314	Adipose_Visceral_Omentum	Distal	-0.58	0.32
ENSG00000136819	C9orf78	intron	9	129828252	129829236	Cells_EBV-transformed_lymphocytes	Male	-0.99	0.32
ENSG00000164050	PLXNB1	intron	3	48425333	48429253	Adipose_Subcutaneous	Proximal	-0.99	0.32
ENSG00000164050	PLXNB1	intron	3	48425333	48430008	Adipose_Subcutaneous	Proximal	0.99	0.32
ENSG00000115290	GRB14	intron	2	164493182	164494431	Adipose_Visceral_Omentum	Female	0.99	0.32
ENSG00000116128	BCL9	intron	1	147600337	147604777	Adipose_Visceral_Omentum	Distal	-0.99	0.32
ENSG00000148290	SURF1	intron	9	133356320	133356400	Adipose_Visceral_Omentum	Distal	1.06	0.32
ENSG00000196295	GARS1-DT	intron	7	30551395	30561466	Adipose_Subcutaneous	Female	-1.41	0.32
ENSG00000168734	PKIG	intron	20	44531978	44582585	Cells_EBV-transformed_lymphocytes	Female	-0.99	0.32
ENSG00000196218	RYR1	intron	19	38567917	38570607	Adipose_Subcutaneous	Male	0.99	0.32
		intron	19	21143643	21151079	Cells_EBV-transformed_lymphocytes	Rectal	-0.99	0.32
		intron	2	241682915	241685769	Cells_EBV-transformed_lymphocytes	Male	0.99	0.32
ENSG00000076108	BAZ2A	intron	12	56598783	56598868	Adipose_Subcutaneous	Proximal	-0.33	0.32
ENSG00000089159	PXN	intron	12	120224377	120226353	Adipose_Visceral_Omentum	Proximal	0.99	0.32
ENSG00000092529	CAPN3	intron	15	42390096	42392639	Adipose_Subcutaneous	Male	0.99	0.32
ENSG00000100129	EIF3L	intron	22	37849482	37851280	Adipose_Subcutaneous	Male	0.99	0.32
ENSG00000102967	DHODH	intron	16	72014672	72017024	Cells_EBV-transformed_lymphocytes	Female	0.99	0.32
ENSG00000121067	SPOP	intron	17	49668078	49677933	Adipose_Subcutaneous	Colon	0.99	0.32
ENSG00000125971	DYNLRB1	intron	20	34519498	34526268	Adipose_Subcutaneous	Proximal	0.99	0.32
ENSG00000125971	DYNLRB1	intron	20	34519498	34526272	Adipose_Subcutaneous	Proximal	0.99	0.32
ENSG00000133794	BMAL1	intron	11	13350070	13354301	Adipose_Subcutaneous	Rectal	0.99	0.32
ENSG00000136378	ADAMTS7	intron	15	78788374	78789689	Adipose_Visceral_Omentum	Female	-0.99	0.32
ENSG00000139178	C1RL	intron	12	7098412	7099686	Adipose_Subcutaneous	Male	-0.99	0.32
ENSG00000146842	TMEM209	intron	7	130178527	130181623	Adipose_Subcutaneous	Rectal	0	0.32
ENSG00000151445	VIPAS39	intron	14	77449752	77451187	Adipose_Subcutaneous	Overall	0.99	0.32
ENSG00000151466	SCLT1	intron	4	128959777	128965227	Adipose_Subcutaneous	Overall	-0.2	0.32
ENSG00000151503	NCAPD3	intron	11	134153363	134153709	Cells_EBV-transformed_lymphocytes	Distal	-0.99	0.32
ENSG00000151503	NCAPD3	intron	11	134153363	134157018	Adipose_Subcutaneous	Distal	0.99	0.32
ENSG00000151914	DST	intron	6	56609344	56610427	Adipose_Subcutaneous	Male	-0.99	0.32
ENSG00000154721	JAM2	intron	21	25712382	25714231	Adipose_Visceral_Omentum	Colon	0.99	0.32
ENSG00000156042	CFAP70	intron	10	73273017	73274433	Cells_EBV-transformed_lymphocytes	Rectal	0.99	0.32
ENSG00000158321	AUTS2	intron	7	70435781	70698569	Adipose_Subcutaneous	Overall	0.99	0.32
ENSG00000158483	FAM86C1P	intron	11	71796166	71799561	Cells_EBV-transformed_lymphocytes	Male	-0.99	0.32
ENSG00000163564	PYHIN1	intron	1	158939247	158939403	Adipose_Subcutaneous	Rectal	-0.99	0.32
ENSG00000163564	PYHIN1	intron	1	158939247	158941977	Adipose_Subcutaneous	Rectal	0.99	0.32
ENSG00000164402	SEPTIN8	intron	5	132758824	132759581	Adipose_Subcutaneous	Proximal	0.99	0.32
ENSG00000164402	SEPTIN8	intron	5	132758824	132759937	Adipose_Subcutaneous	Proximal	-0.99	0.32
ENSG00000164402	SEPTIN8	intron	5	132759724	132759937	Adipose_Visceral_Omentum	Proximal	0.99	0.32
ENSG00000167613	LAIR1	intron	19	54360072	54360916	Adipose_Subcutaneous	Female	-0.99	0.32
ENSG00000167613	LAIR1	intron	19	54360072	54361010	Adipose_Subcutaneous	Female	-0.99	0.32
ENSG00000172766	NAA16	intron	13	41362159	41362731	Adipose_Subcutaneous	Colon	0.99	0.32
ENSG00000178440	TIMM23B-AGAP6	intron	10	49982412	49987165	Cells_EBV-transformed_lymphocytes	Female	0.99	0.32
ENSG00000204149	AGAP6	intron	10	49982412	49987165	Cells_EBV-transformed_lymphocytes	Female	0.99	0.32
ENSG00000214113	LYRM4	intron	6	5216738	5236247	Adipose_Subcutaneous	Overall	0.99	0.32
ENSG00000215154	AC141586.1	intron	16	2603727	2610462	Adipose_Visceral_Omentum	Proximal	-0.99	0.32
ENSG00000215154	AC141586.1	intron	16	2614068	2628825	Adipose_Visceral_Omentum	Proximal	-0.99	0.32
ENSG00000170214	ADRA1B	intron	5	159917854	159971879	Adipose_Visceral_Omentum	Female	-0.61	0.32
ENSG00000115295	CLIP4	intron	2	29175600	29181572	Adipose_Visceral_Omentum	Female	-0.1	0.32
ENSG00000182957	SPATA13	intron	13	24314977	24315982	Adipose_Subcutaneous	Proximal	-0.08	0.32
ENSG00000240654	C1QTNF9	intron	13	24314977	24315982	Adipose_Subcutaneous	Proximal	-0.08	0.32
ENSG00000211455	STK38L	intron	12	27244332	27297710	Adipose_Subcutaneous	Male	0.99	0.32
ENSG00000173065	FAM222B	intron	17	28766707	28812209	Adipose_Subcutaneous	Proximal	0.99	0.32
ENSG00000165568	AKR1E2	intron	10	4826363	4830675	Adipose_Visceral_Omentum	Female	-0.99	0.32
ENSG00000166352	IFTAP	intron	11	36636117	36648016	Adipose_Visceral_Omentum	Male	0.99	0.32
ENSG00000135297	MTO1	intron	6	73481116	73482040	Adipose_Visceral_Omentum	Male	0.99	0.32
ENSG00000217930	PAM16	intron	16	4340405	4340920	Adipose_Visceral_Omentum	Male	0.98	0.32
ENSG00000177889	UBE2N	intron	12	93411299	93441855	Adipose_Visceral_Omentum	Proximal	0.99	0.32
ENSG00000244879	GABPB1-AS1	intron	15	50355765	50356100	Adipose_Subcutaneous	Rectal	-0.99	0.32
ENSG00000129925	PGAP6	intron	16	376455	376686	Adipose_Subcutaneous	Female	-0.99	0.32
ENSG00000137806	NDUFAF1	intron	15	41388522	41394859	Adipose_Visceral_Omentum	Rectal	0.49	0.32
ENSG00000008128	CDK11A	intron	1	1732523	1734690	Adipose_Subcutaneous	Overall	-1.62	0.32
ENSG00000215790	SLC35E2A	intron	1	1732523	1734690	Adipose_Subcutaneous	Overall	-1.62	0.32
ENSG00000196535	MYO18A	intron	17	29122253	29125893	Adipose_Visceral_Omentum	Proximal	0.99	0.32
ENSG00000066654	THUMPD1	intron	16	20737956	20738088	Cells_EBV-transformed_lymphocytes	Female	0.99	0.32
ENSG00000066654	THUMPD1	intron	16	20737956	20738897	Cells_EBV-transformed_lymphocytes	Female	-0.99	0.32
ENSG00000073849	ST6GAL1	intron	3	186963926	187038742	Adipose_Subcutaneous	Proximal	0.99	0.32
ENSG00000101413	RPRD1B	intron	20	38066256	38070225	Cells_EBV-transformed_lymphocytes	Distal	0.99	0.32
ENSG00000106723	SPIN1	intron	9	88462749	88468372	Adipose_Subcutaneous	Overall	0.99	0.32
ENSG00000108439	PNPO	intron	17	47944715	47946323	Adipose_Subcutaneous	Female	0.99	0.32
ENSG00000121577	POPDC2	intron	3	119654613	119657146	Cells_EBV-transformed_lymphocytes	Male	-0.99	0.32
ENSG00000121749	TBC1D15	intron	12	71907138	71913826	Adipose_Visceral_Omentum	Male	-0.99	0.32
ENSG00000124104	SNX21	intron	20	45838360	45840448	Adipose_Visceral_Omentum	Distal	0.99	0.32
ENSG00000136051	WASHC4	intron	12	105147146	105149615	Cells_EBV-transformed_lymphocytes	Male	-0.33	0.32
ENSG00000137601	NEK1	intron	4	169508331	169508769	Adipose_Subcutaneous	Colon	0.99	0.32
ENSG00000137601	NEK1	intron	4	169508331	169537809	Adipose_Subcutaneous	Colon	-0.99	0.32
ENSG00000141337	ARSG	intron	17	68385172	68395073	Cells_EBV-transformed_lymphocytes	Overall	-0.99	0.32
ENSG00000141469	SLC14A1	intron	18	45748425	45749778	Adipose_Visceral_Omentum	Male	0.99	0.32
ENSG00000144283	PKP4	intron	2	158533316	158603070	Adipose_Visceral_Omentum	Overall	0.99	0.32
ENSG00000156265	MAP3K7CL	intron	21	29092581	29109040	Adipose_Visceral_Omentum	Female	0.99	0.32
ENSG00000162493	PDPN	intron	1	13584100	13607173	Adipose_Visceral_Omentum	Distal	0.99	0.32
ENSG00000164398	ACSL6	intron	5	131974970	131976648	Whole_Blood	Overall	0.99	0.32
ENSG00000165458	INPPL1	intron	11	72223803	72224780	Cells_EBV-transformed_lymphocytes	Male	0.99	0.32
ENSG00000165671	NSD1	intron	5	177260168	177267562	Adipose_Subcutaneous	Proximal	0.99	0.32
ENSG00000170502	NUDT9	intron	4	87422617	87434981	Cells_EBV-transformed_lymphocytes	Colon	-0.99	0.32
ENSG00000175792	RUVBL1	intron	3	128119414	128123584	Adipose_Subcutaneous	Overall	-0.99	0.32
ENSG00000186340	THBS2	intron	6	169229679	169229893	Adipose_Subcutaneous	Overall	0.99	0.32
ENSG00000188986	NELFB	intron	9	137255611	137255907	Adipose_Subcutaneous	Rectal	-0.99	0.32
ENSG00000198198	SZT2	intron	1	43448728	43450103	Adipose_Subcutaneous	Female	0.99	0.32
ENSG00000198858	R3HDM4	intron	19	901546	901976	Adipose_Visceral_Omentum	Distal	-0.99	0.32
ENSG00000204227	RING1	intron	6	33210130	33211158	Cells_EBV-transformed_lymphocytes	Colon	-0.99	0.32
ENSG00000137486	ARRB1	intron	11	75268959	75271701	Adipose_Visceral_Omentum	Proximal	-0.99	0.32
ENSG00000112659	CUL9	intron	6	43216503	43220459	Adipose_Subcutaneous	Distal	0.23	0.32
ENSG00000107263	RAPGEF1	intron	9	131592183	131596298	Adipose_Subcutaneous	Colon	0.99	0.32
ENSG00000170954	ZNF415	intron	19	53109908	53122662	Adipose_Visceral_Omentum	Rectal	0.99	0.32
ENSG00000197937	ZNF347	intron	19	53109908	53122662	Adipose_Visceral_Omentum	Rectal	0.99	0.32
ENSG00000089006	SNX5	intron	20	17955475	17956933	Cells_EBV-transformed_lymphocytes	Overall	0.89	0.32
ENSG00000178038	ALS2CL	intron	3	46686439	46686983	Adipose_Visceral_Omentum	Rectal	-0.62	0.32
ENSG00000119865	CNRIP1	intron	2	68317307	68319254	Adipose_Subcutaneous	Distal	1.47	0.32
ENSG00000145982	FARS2	intron	6	5261358	5368550	Adipose_Visceral_Omentum	Distal	0.99	0.32
ENSG00000145982	FARS2	intron	6	5261660	5368550	Cells_EBV-transformed_lymphocytes	Distal	-0.99	0.32
ENSG00000121749	TBC1D15	intron	12	71918548	71920731	Cells_EBV-transformed_lymphocytes	Male	0.99	0.32
ENSG00000140104	CLBA1	intron	14	104985878	104988943	Colon_Transverse	Overall	0.99	0.32
ENSG00000166012	TAF1D	intron	11	93730712	93731150	Adipose_Visceral_Omentum	Male	-0.99	0.32
ENSG00000166012	TAF1D	intron	11	93730712	93734625	Adipose_Subcutaneous	Male	0.99	0.32
ENSG00000132432	SEC61G	intron	7	54755881	54757495	Adipose_Visceral_Omentum	Female	-0.99	0.32
ENSG00000061936	SFSWAP	intron	12	131756644	131766118	Cells_EBV-transformed_lymphocytes	Rectal	-0.22	0.32
ENSG00000140545	MFGE8	intron	15	88909923	88913247	Adipose_Visceral_Omentum	Distal	1.07	0.32
ENSG00000197562	RAB40C	intron	16	618260	625432	Adipose_Visceral_Omentum	Distal	0.22	0.32
ENSG00000198246	SLC29A3	intron	10	71344291	71351562	Adipose_Visceral_Omentum	Male	1.18	0.32
ENSG00000114738	MAPKAPK3	intron	3	50642332	50644409	Adipose_Subcutaneous	Rectal	0.99	0.321
ENSG00000114738	MAPKAPK3	intron	3	50642332	50645710	Adipose_Subcutaneous	Rectal	-0.99	0.321
ENSG00000122912	SLC25A16	intron	10	68470163	68471791	Cells_EBV-transformed_lymphocytes	Colon	0.99	0.321
ENSG00000124532	MRS2	intron	6	24409573	24412222	Adipose_Subcutaneous	Male	-0.99	0.321
ENSG00000129534	MIS18BP1	intron	14	45232627	45232733	Adipose_Subcutaneous	Female	0.99	0.321
ENSG00000130475	FCHO1	intron	19	17784235	17784725	Adipose_Visceral_Omentum	Male	-0.99	0.321
ENSG00000130475	FCHO1	intron	19	17784924	17786574	Adipose_Subcutaneous	Male	-0.99	0.321
ENSG00000133063	CHIT1	intron	1	203217133	203217739	Adipose_Subcutaneous	Colon	-0.99	0.321
ENSG00000136888	ATP6V1G1	intron	9	114592652	114597570	Adipose_Visceral_Omentum	Colon	-0.99	0.321
ENSG00000138346	DNA2	intron	10	68470163	68471791	Cells_EBV-transformed_lymphocytes	Colon	0.99	0.321
ENSG00000149823	VPS51	intron	11	65097127	65107581	Adipose_Subcutaneous	Male	0.99	0.321
ENSG00000153037	SRP19	intron	5	112864528	112864621	Adipose_Visceral_Omentum	Rectal	-0.99	0.321
ENSG00000159079	CFAP298	intron	21	32603292	32604125	Adipose_Subcutaneous	Distal	0.99	0.321
ENSG00000162929	SANBR	intron	2	61162955	61163052	Cells_EBV-transformed_lymphocytes	Male	-0.99	0.321
ENSG00000164081	TEX264	intron	3	51671288	51674271	Adipose_Subcutaneous	Rectal	-0.99	0.321
ENSG00000164659	ELAPOR2	intron	7	86913204	86914723	Adipose_Subcutaneous	Male	0.99	0.321
ENSG00000168291	PDHB	intron	3	58431984	58433631	Cells_EBV-transformed_lymphocytes	Rectal	0.99	0.321
ENSG00000175611	ERCC6L2-AS1	intron	9	95870441	95874980	Adipose_Subcutaneous	Proximal	0.99	0.321
ENSG00000197136	PCNX3	intron	11	65619660	65619754	Adipose_Subcutaneous	Proximal	0.99	0.321
ENSG00000197136	PCNX3	intron	11	65619660	65619757	Adipose_Subcutaneous	Proximal	-0.99	0.321
ENSG00000197136	PCNX3	intron	11	65619932	65620339	Adipose_Subcutaneous	Proximal	0.99	0.321
ENSG00000237651	C2orf74	intron	2	61162955	61163052	Cells_EBV-transformed_lymphocytes	Male	-0.99	0.321
ENSG00000122970	IFT81	intron	12	110124443	110127360	Cells_EBV-transformed_lymphocytes	Rectal	-0.75	0.321
ENSG00000122970	IFT81	intron	12	110124861	110127360	Cells_EBV-transformed_lymphocytes	Rectal	0.75	0.321
ENSG00000018280	SLC11A1	intron	2	218391495	218392115	Adipose_Visceral_Omentum	Distal	0.99	0.321
ENSG00000018280	SLC11A1	intron	2	218391495	218392981	Adipose_Visceral_Omentum	Distal	-0.99	0.321
ENSG00000141458	NPC1	intron	18	23532284	23533355	Adipose_Subcutaneous	Male	0.99	0.321
ENSG00000137103	TMEM8B	intron	9	35829955	35834531	Adipose_Subcutaneous	Proximal	-0.99	0.321
ENSG00000224905	AP001347.1	intron	21	14084144	14088609	Cells_EBV-transformed_lymphocytes	Distal	0.99	0.321
ENSG00000129933	MAU2	intron	19	19342681	19342776	Cells_EBV-transformed_lymphocytes	Proximal	-0.99	0.321
ENSG00000205885	C1RL-AS1	intron	12	7108481	7110298	Colon_Sigmoid	Overall	-0.99	0.321
ENSG00000189190	ZNF600	intron	19	52781055	52781317	Adipose_Subcutaneous	Colon	-0.99	0.321
		intron	7	150433829	150435030	Cells_EBV-transformed_lymphocytes	Rectal	0.99	0.321
ENSG00000132600	PRMT7	intron	16	68352409	68353492	Adipose_Visceral_Omentum	Distal	-0.99	0.321
ENSG00000184014	DENND5A	intron	11	9169949	9178132	Cells_EBV-transformed_lymphocytes	Male	0.97	0.321
ENSG00000055070	SZRD1	intron	1	16367308	16391375	Cells_EBV-transformed_lymphocytes	Female	-0.99	0.321
ENSG00000150867	PIP4K2A	intron	10	22573457	22607927	Adipose_Subcutaneous	Distal	1.19	0.321
ENSG00000240065	PSMB9	intron	6	32856205	32858005	Adipose_Subcutaneous	Distal	1.39	0.321
ENSG00000102886	GDPD3	intron	16	30108264	30108368	Colon_Sigmoid	Overall	-0.99	0.321
ENSG00000102886	GDPD3	intron	16	30108264	30108373	Cells_EBV-transformed_lymphocytes	Overall	0	0.321
ENSG00000107201	RIGI	intron	9	32492538	32493761	Cells_EBV-transformed_lymphocytes	Male	0.99	0.321
ENSG00000110917	MLEC	intron	12	120694269	120696316	Adipose_Visceral_Omentum	Proximal	-0.99	0.321
ENSG00000115145	STAM2	intron	2	152150229	152175603	Adipose_Subcutaneous	Overall	-0.5	0.321
ENSG00000197381	ADARB1	intron	21	45223577	45225547	Colon_Sigmoid	Overall	-0.99	0.321
		intron	18	58681336	58684467	Cells_EBV-transformed_lymphocytes	Female	0.99	0.321
		intron	2	131528627	131529647	Cells_EBV-transformed_lymphocytes	Male	-0.99	0.321
ENSG00000099992	TBC1D10A	intron	22	30292851	30293159	Adipose_Visceral_Omentum	Proximal	-0.99	0.321
ENSG00000100280	AP1B1	intron	22	29356616	29358726	Adipose_Subcutaneous	Colon	-0.99	0.321
ENSG00000111206	FOXM1	intron	12	2872247	2873977	Cells_EBV-transformed_lymphocytes	Distal	0.99	0.321
ENSG00000123415	SMUG1	intron	12	54182623	54183765	Adipose_Subcutaneous	Female	0.99	0.321
ENSG00000123415	SMUG1	intron	12	54183959	54188515	Adipose_Subcutaneous	Female	0.99	0.321
ENSG00000136861	CDK5RAP2	intron	9	120411474	120415040	Cells_EBV-transformed_lymphocytes	Colon	-0.99	0.321
ENSG00000137161	CNPY3	intron	6	42929721	42934475	Adipose_Visceral_Omentum	Rectal	-0.99	0.321
ENSG00000144747	TMF1	intron	3	69044595	69047349	Adipose_Visceral_Omentum	Distal	0.99	0.321
ENSG00000148604	RGR	intron	10	84254443	84257893	Adipose_Visceral_Omentum	Proximal	-0.99	0.321
ENSG00000153975	ZUP1	intron	6	116660846	116666634	Adipose_Subcutaneous	Male	-0.99	0.321
ENSG00000159069	FBXW5	intron	9	136944106	136944594	Adipose_Visceral_Omentum	Proximal	0.99	0.321
ENSG00000159658	EFCAB14	intron	1	46696649	46707906	Adipose_Subcutaneous	Colon	-0.99	0.321
ENSG00000160360	GPSM1	intron	9	136337961	136338555	Adipose_Visceral_Omentum	Male	0.99	0.321
ENSG00000167914	GSDMA	intron	17	39972613	39973810	Adipose_Subcutaneous	Distal	0.99	0.321
ENSG00000169972	PUSL1	intron	1	1309851	1310634	Colon_Sigmoid	Overall	0.99	0.321
ENSG00000172175	MALT1	intron	18	58681336	58696366	Cells_EBV-transformed_lymphocytes	Female	-0.99	0.321
ENSG00000172889	EGFL7	intron	9	136668673	136669914	Adipose_Subcutaneous	Colon	-0.99	0.321
ENSG00000175220	ARHGAP1	intron	11	46680747	46681011	Adipose_Visceral_Omentum	Proximal	0.99	0.321
ENSG00000183807	FAM162B	intron	6	116660846	116666634	Adipose_Subcutaneous	Male	-0.99	0.321
ENSG00000237036	ZEB1-AS1	intron	10	31308152	31309893	Adipose_Subcutaneous	Distal	0.33	0.321
ENSG00000239282	CASTOR1	intron	22	30292851	30293159	Adipose_Visceral_Omentum	Proximal	-0.99	0.321
ENSG00000143486	EIF2D	intron	1	206603204	206604609	Adipose_Subcutaneous	Male	1.35	0.321
ENSG00000204619	PPP1R11	intron	6	30067479	30068279	Adipose_Visceral_Omentum	Female	0.32	0.321
ENSG00000136738	STAM	intron	10	17704518	17704970	Colon_Transverse	Overall	-0.99	0.321
ENSG00000106772	PRUNE2	intron	9	76614600	76619340	Adipose_Subcutaneous	Distal	-0.99	0.321
ENSG00000136003	ISCU	intron	12	108562736	108564279	Adipose_Subcutaneous	Rectal	-0.58	0.321
ENSG00000106012	IQCE	intron	7	2578526	2582580	Colon_Sigmoid	Overall	0.99	0.321
ENSG00000107959	PITRM1	intron	10	3143731	3144292	Colon_Sigmoid	Overall	1.23	0.321
ENSG00000139194	RBP5	intron	12	7128418	7128703	Adipose_Visceral_Omentum	Female	-0.98	0.321
ENSG00000256967	AC018653.3	intron	12	7128418	7128703	Adipose_Visceral_Omentum	Female	-0.98	0.321
ENSG00000079974	RABL2B	intron	22	50782351	50783501	Adipose_Visceral_Omentum	Male	0.99	0.321
ENSG00000118257	NRP2	intron	2	205766818	205792235	Adipose_Subcutaneous	Distal	-0.99	0.321
ENSG00000121310	ECHDC2	intron	1	52911790	52913895	Adipose_Subcutaneous	Distal	-0.99	0.321
ENSG00000121310	ECHDC2	intron	1	52911790	52921553	Cells_EBV-transformed_lymphocytes	Distal	0.99	0.321
ENSG00000136861	CDK5RAP2	intron	9	120407248	120408347	Adipose_Subcutaneous	Female	0	0.321
ENSG00000139668	WDFY2	intron	13	51751415	51755358	Adipose_Visceral_Omentum	Female	-0.99	0.321
ENSG00000139668	WDFY2	intron	13	51752986	51755358	Cells_EBV-transformed_lymphocytes	Female	0.99	0.321
ENSG00000141030	COPS3	intron	17	17247151	17247480	Adipose_Subcutaneous	Female	0	0.321
ENSG00000141030	COPS3	intron	17	17247560	17248926	Adipose_Visceral_Omentum	Female	0.99	0.321
ENSG00000148337	CIZ1	intron	9	128198367	128199920	Adipose_Subcutaneous	Overall	0.99	0.321
ENSG00000160271	RALGDS	intron	9	133103262	133103747	Cells_EBV-transformed_lymphocytes	Male	-0.99	0.321
ENSG00000160271	RALGDS	intron	9	133103262	133103751	Cells_EBV-transformed_lymphocytes	Male	0.99	0.321
ENSG00000163516	ANKZF1	intron	2	219235585	219235708	Adipose_Subcutaneous	Female	0.99	0.321
ENSG00000163617	CCDC191	intron	3	114053635	114056377	Adipose_Subcutaneous	Female	-0.99	0.321
ENSG00000166352	IFTAP	intron	11	36594592	36610081	Adipose_Subcutaneous	Male	-0.99	0.321
ENSG00000166352	IFTAP	intron	11	36594761	36610081	Adipose_Subcutaneous	Male	-0.99	0.321
ENSG00000167614	TTYH1	intron	19	54435684	54435828	Adipose_Subcutaneous	Female	0	0.321
ENSG00000167614	TTYH1	intron	19	54435684	54435828	Adipose_Subcutaneous	Male	0	0.321
ENSG00000167635	ZNF146	intron	19	36215155	36218122	Adipose_Visceral_Omentum	Male	-0.99	0.321
ENSG00000167635	ZNF146	intron	19	36215196	36225954	Cells_EBV-transformed_lymphocytes	Male	0.99	0.321
ENSG00000172765	TMCC1	intron	3	129848412	129880309	Adipose_Visceral_Omentum	Colon	0.99	0.321
ENSG00000184319	RPL23AP82	intron	22	50784021	50785173	Adipose_Subcutaneous	Male	0.99	0.321
ENSG00000196588	MRTFA	intron	22	40421100	40424206	Adipose_Subcutaneous	Proximal	-0.99	0.321
ENSG00000241057	AC004951.3	intron	7	43961745	43965867	Adipose_Visceral_Omentum	Female	-0.99	0.321
ENSG00000241057	AC004951.3	intron	7	43962068	43965867	Adipose_Subcutaneous	Female	0.99	0.321
ENSG00000241057	AC004951.3	intron	7	43962090	43965867	Cells_EBV-transformed_lymphocytes	Female	0.99	0.321
ENSG00000243660	ZNF487	intron	10	43437262	43475721	Colon_Sigmoid	Overall	1.07	0.321
ENSG00000100979	PLTP	intron	20	45910070	45910871	Cells_EBV-transformed_lymphocytes	Overall	1.13	0.321
ENSG00000138111	MFSD13A	intron	10	102470075	102471273	Adipose_Visceral_Omentum	Distal	-1.47	0.321
ENSG00000151092	NGLY1	intron	3	25732483	25733872	Cells_EBV-transformed_lymphocytes	Female	-0.99	0.321
ENSG00000213903	LTB4R	intron	14	24311804	24315637	Adipose_Subcutaneous	Rectal	0.99	0.321
ENSG00000167895	TMC8	intron	17	78133542	78133853	Cells_EBV-transformed_lymphocytes	Distal	0.3	0.321
ENSG00000130511	SSBP4	intron	19	18430930	18431353	Adipose_Subcutaneous	Rectal	-0.38	0.321
ENSG00000160326	SLC2A6	intron	9	133474088	133474961	Cells_EBV-transformed_lymphocytes	Rectal	-0.99	0.321
ENSG00000103187	COTL1	intron	16	84616475	84617501	Adipose_Subcutaneous	Female	0.17	0.321
ENSG00000135823	STX6	intron	1	181005463	181022639	Adipose_Subcutaneous	Rectal	1.29	0.321
		intron	7	114916662	114920699	Cells_EBV-transformed_lymphocytes	Distal	-0.99	0.321
ENSG00000142973	CYP4B1	intron	1	46813606	46813912	Adipose_Visceral_Omentum	Overall	-0.57	0.321
ENSG00000037637	FBXO42	intron	1	16315435	16316437	Adipose_Visceral_Omentum	Male	0.98	0.321
ENSG00000082996	RNF13	intron	3	149814026	149846011	Adipose_Subcutaneous	Female	0.99	0.321
ENSG00000149657	LSM14B	intron	20	62131506	62133290	Adipose_Subcutaneous	Distal	-1.19	0.321
ENSG00000072274	TFRC	intron	3	196074125	196075159	Adipose_Subcutaneous	Colon	0.99	0.321
ENSG00000226686	LINC01535	intron	19	37255982	37262542	Colon_Sigmoid	Overall	-0.99	0.321
		intron	17	81239678	81239772	Cells_EBV-transformed_lymphocytes	Colon	-0.99	0.321
ENSG00000005379	TSPOAP1	intron	17	58323381	58324361	Colon_Sigmoid	Overall	-0.99	0.321
ENSG00000008226	DLEC1	intron	3	38118024	38120448	Adipose_Visceral_Omentum	Rectal	0.99	0.321
ENSG00000071894	CPSF1	intron	8	144393796	144393883	Adipose_Subcutaneous	Overall	-0.99	0.321
ENSG00000071894	CPSF1	intron	8	144394038	144394113	Cells_EBV-transformed_lymphocytes	Overall	-0.99	0.321
ENSG00000075223	SEMA3C	intron	7	80789528	80798092	Adipose_Visceral_Omentum	Female	0.99	0.321
ENSG00000108592	FTSJ3	intron	17	63826928	63827052	Adipose_Subcutaneous	Female	-0.99	0.321
ENSG00000121211	MND1	intron	4	153350129	153355654	Cells_EBV-transformed_lymphocytes	Female	0.99	0.321
ENSG00000128694	OSGEPL1	intron	2	189752724	189752849	Adipose_Subcutaneous	Colon	0.99	0.321
ENSG00000129460	NGDN	intron	14	23477560	23478007	Adipose_Visceral_Omentum	Distal	0.99	0.321
ENSG00000129484	PARP2	intron	14	20345464	20346863	Adipose_Subcutaneous	Female	-0.33	0.321
ENSG00000135636	DYSF	intron	2	71511921	71513716	Adipose_Subcutaneous	Distal	-0.99	0.321
ENSG00000138771	SHROOM3	intron	4	76689702	76710156	Cells_EBV-transformed_lymphocytes	Rectal	-0.99	0.321
ENSG00000145495	MARCHF6	intron	5	10411537	10414433	Adipose_Subcutaneous	Overall	-0.99	0.321
ENSG00000152784	PRDM8	intron	4	80196124	80196352	Adipose_Subcutaneous	Distal	-0.99	0.321
ENSG00000160993	ALKBH4	intron	7	102459710	102464714	Adipose_Subcutaneous	Colon	0.99	0.321
ENSG00000163866	SMIM12	intron	1	34855982	34859455	Adipose_Subcutaneous	Distal	0.99	0.321
ENSG00000165029	ABCA1	intron	9	104784455	104785396	Adipose_Visceral_Omentum	Overall	0.99	0.321
ENSG00000166912	MTMR10	intron	15	30948471	30953562	Adipose_Subcutaneous	Colon	0.99	0.321
ENSG00000168758	SEMA4C	intron	2	96861894	96863682	Adipose_Subcutaneous	Rectal	0.99	0.321
ENSG00000170906	NDUFA3	intron	19	54102898	54103114	Adipose_Subcutaneous	Proximal	-0.99	0.321
ENSG00000170906	NDUFA3	intron	19	54102959	54103114	Adipose_Visceral_Omentum	Proximal	0.99	0.321
ENSG00000179021	C3orf38	intron	3	88150185	88153230	Cells_EBV-transformed_lymphocytes	Rectal	0.99	0.321
ENSG00000196535	MYO18A	intron	17	29107189	29109858	Adipose_Subcutaneous	Proximal	-0.99	0.321
ENSG00000214063	TSPAN4	intron	11	850367	864437	Adipose_Subcutaneous	Overall	-0.99	0.321
ENSG00000224877	NDUFAF8	intron	17	81240439	81240987	Adipose_Subcutaneous	Colon	-0.99	0.321
ENSG00000226686	LINC01535	intron	19	37256519	37256727	Colon_Sigmoid	Overall	0.99	0.321
ENSG00000231335	AC107072.2	intron	4	76689702	76710156	Cells_EBV-transformed_lymphocytes	Rectal	-0.99	0.321
ENSG00000141524	TMC6	intron	17	78124985	78125158	Adipose_Visceral_Omentum	Rectal	0.33	0.321
ENSG00000186204	CYP4F12	intron	19	15680519	15681964	Adipose_Subcutaneous	Proximal	0.99	0.321
ENSG00000264247	ZNF407-AS1	intron	18	74593839	74598230	Adipose_Visceral_Omentum	Male	0.99	0.321
ENSG00000111215	PRR4	intron	12	10881056	10882217	Adipose_Subcutaneous	Rectal	-0.99	0.321
ENSG00000231887	PRH1	intron	12	10881056	10882217	Adipose_Subcutaneous	Rectal	-0.99	0.321
ENSG00000088448	ANKRD10	intron	13	110893263	110894109	Cells_EBV-transformed_lymphocytes	Female	0.98	0.321
ENSG00000140990	NDUFB10	intron	16	1961291	1961497	Adipose_Subcutaneous	Proximal	1.44	0.321
ENSG00000266714	MYO15B	intron	17	75592080	75592238	Adipose_Subcutaneous	Male	-1.11	0.321
ENSG00000130787	HIP1R	intron	12	122856548	122856625	Adipose_Subcutaneous	Distal	-0.34	0.321
ENSG00000181264	TLCD5	intron	11	120325368	120327441	Adipose_Subcutaneous	Overall	-1.24	0.321
ENSG00000151229	SLC2A13	intron	12	39830480	39864762	Adipose_Subcutaneous	Overall	-1.11	0.321
ENSG00000103415	HMOX2	intron	16	4483754	4505484	Adipose_Subcutaneous	Distal	0.98	0.321
ENSG00000182362	YBEY	intron	21	46296230	46313004	Adipose_Subcutaneous	Colon	-0.99	0.321
ENSG00000099917	MED15	intron	22	20568631	20582611	Adipose_Subcutaneous	Female	-0.93	0.321
ENSG00000170776	AKAP13	intron	15	85684873	85693277	Adipose_Visceral_Omentum	Proximal	-1.22	0.321
ENSG00000151498	ACAD8	intron	11	134262622	134262770	Adipose_Visceral_Omentum	Overall	0.97	0.321
ENSG00000113013	HSPA9	intron	5	138561789	138567001	Adipose_Visceral_Omentum	Male	0.99	0.321
ENSG00000081059	TCF7	intron	5	134138164	134138951	Cells_EBV-transformed_lymphocytes	Female	-0.99	0.321
		intron	1	42450059	42455888	Cells_EBV-transformed_lymphocytes	Distal	0.99	0.321
		intron	21	41370395	41376836	Cells_EBV-transformed_lymphocytes	Male	-0.99	0.321
ENSG00000070214	SLC44A1	intron	9	105357255	105358344	Adipose_Subcutaneous	Rectal	-0.99	0.321
ENSG00000071282	LMCD1	intron	3	8532825	8537185	Adipose_Subcutaneous	Female	-0.99	0.321
ENSG00000111077	TNS2	intron	12	53049248	53051855	Adipose_Visceral_Omentum	Colon	0.99	0.321
ENSG00000134852	CLOCK	intron	4	55448868	55449396	Adipose_Subcutaneous	Distal	-0.99	0.321
ENSG00000135272	MDFIC	intron	7	114979781	115014463	Adipose_Visceral_Omentum	Overall	-0.99	0.321
ENSG00000137947	GTF2B	intron	1	88864114	88887261	Adipose_Subcutaneous	Distal	0.33	0.321
ENSG00000155093	PTPRN2	intron	7	158110915	158133677	Colon_Sigmoid	Overall	0.99	0.321
ENSG00000166398	GARRE1	intron	19	34333801	34339867	Adipose_Subcutaneous	Colon	0.99	0.321
ENSG00000168778	TCTN2	intron	12	123672132	123673618	Cells_EBV-transformed_lymphocytes	Female	0.99	0.321
ENSG00000174485	DENND4A	intron	15	65738875	65741715	Adipose_Subcutaneous	Rectal	0.33	0.321
ENSG00000183486	MX2	intron	21	41363389	41376836	Adipose_Visceral_Omentum	Male	0.99	0.321
ENSG00000198793	MTOR	intron	1	11127806	11128004	Adipose_Subcutaneous	Female	0.99	0.321
ENSG00000198793	MTOR	intron	1	11127806	11128042	Adipose_Subcutaneous	Female	-0.99	0.321
ENSG00000213923	CSNK1E	intron	22	38314169	38317160	Adipose_Visceral_Omentum	Proximal	0.99	0.321
ENSG00000244627	TPTEP2	intron	22	38314169	38317160	Adipose_Visceral_Omentum	Proximal	0.99	0.321
ENSG00000138964	PARVG	intron	22	44198722	44205757	Cells_EBV-transformed_lymphocytes	Distal	0.46	0.321
ENSG00000182511	FES	intron	15	90889636	90889840	Cells_EBV-transformed_lymphocytes	Female	1.02	0.321
ENSG00000146109	ABT1	intron	6	26598110	26598265	Adipose_Visceral_Omentum	Distal	0.19	0.321
ENSG00000218510	LINC00339	intron	1	22025643	22030283	Cells_EBV-transformed_lymphocytes	Female	0.99	0.321
ENSG00000214078	CPNE1	intron	20	35626852	35627280	Adipose_Subcutaneous	Female	1.27	0.321
ENSG00000100353	EIF3D	intron	22	36517493	36518763	Adipose_Subcutaneous	Overall	0.98	0.321
ENSG00000085449	WDFY1	intron	2	223901333	223905947	Adipose_Visceral_Omentum	Distal	-0.99	0.321
ENSG00000154743	TSEN2	intron	3	12484880	12489784	Cells_EBV-transformed_lymphocytes	Rectal	-0.99	0.321
ENSG00000111832	RWDD1	intron	6	116574171	116575783	Adipose_Subcutaneous	Rectal	-0.99	0.321
ENSG00000140983	RHOT2	intron	16	668699	669553	Adipose_Visceral_Omentum	Colon	0.99	0.321
ENSG00000129354	AP1M2	intron	19	10573088	10574417	Adipose_Visceral_Omentum	Female	0.99	0.321
ENSG00000183401	CCDC159	intron	19	11346627	11349654	Adipose_Subcutaneous	Female	0.98	0.321
ENSG00000135916	ITM2C	intron	2	230873557	230875620	Cells_EBV-transformed_lymphocytes	Rectal	1.43	0.321
ENSG00000076944	STXBP2	intron	19	7645306	7645760	Adipose_Visceral_Omentum	Overall	0.99	0.321
ENSG00000095066	HOOK2	intron	19	12774897	12778345	Cells_EBV-transformed_lymphocytes	Rectal	0.31	0.321
ENSG00000140044	JDP2	intron	14	75438121	75445090	Adipose_Subcutaneous	Colon	-0.21	0.321
ENSG00000119421	NDUFA8	intron	9	122148277	122159627	Adipose_Subcutaneous	Female	0.85	0.321
ENSG00000085871	MGST2	intron	4	139678642	139703455	Cells_EBV-transformed_lymphocytes	Proximal	0.99	0.321
ENSG00000090857	PDPR	intron	16	70129122	70132151	Cells_EBV-transformed_lymphocytes	Proximal	1.43	0.321
		intron	1	113900400	113902638	Cells_EBV-transformed_lymphocytes	Rectal	-0.99	0.321
		intron	14	95141748	95157931	Cells_EBV-transformed_lymphocytes	Proximal	0.99	0.321
		intron	6	81534911	81537554	Cells_EBV-transformed_lymphocytes	Rectal	-0.99	0.321
		intron	7	156964026	156969087	Cells_EBV-transformed_lymphocytes	Colon	0.99	0.321
ENSG00000092529	CAPN3	intron	15	42390096	42392639	Cells_EBV-transformed_lymphocytes	Female	-0.99	0.321
ENSG00000096654	ZNF184	intron	6	27472433	27472729	Cells_EBV-transformed_lymphocytes	Overall	0.99	0.321
ENSG00000107164	FUBP3	intron	9	130631293	130631557	Adipose_Subcutaneous	Proximal	0.99	0.321
ENSG00000115355	CCDC88A	intron	2	55328432	55332566	Cells_EBV-transformed_lymphocytes	Distal	0.33	0.321
ENSG00000116833	NR5A2	intron	1	200111321	200120808	Adipose_Visceral_Omentum	Colon	-0.99	0.321
ENSG00000120341	SEC16B	intron	1	178031660	178032430	Adipose_Subcutaneous	Colon	-0.99	0.321
ENSG00000134262	AP4B1	intron	1	113901383	113901755	Adipose_Subcutaneous	Rectal	-0.99	0.321
ENSG00000135899	SP110	intron	2	230213027	230214950	Cells_EBV-transformed_lymphocytes	Proximal	-0.99	0.321
ENSG00000139182	CLSTN3	intron	12	7151063	7157941	Adipose_Subcutaneous	Rectal	0.99	0.321
ENSG00000142920	AZIN2	intron	1	33092222	33093245	Colon_Sigmoid	Overall	-0.99	0.321
ENSG00000146909	NOM1	intron	7	156964026	156966270	Adipose_Subcutaneous	Colon	-0.99	0.321
ENSG00000152359	POC5	intron	5	75690562	75692396	Cells_EBV-transformed_lymphocytes	Distal	0.99	0.321
ENSG00000153113	CAST	intron	5	96754741	96757444	Adipose_Visceral_Omentum	Rectal	0.99	0.321
ENSG00000154144	TBRG1	intron	11	124625903	124626473	Adipose_Subcutaneous	Rectal	0.33	0.321
ENSG00000154719	MRPL39	intron	21	25592965	25593893	Adipose_Subcutaneous	Proximal	-0.99	0.321
ENSG00000163687	DNASE1L3	intron	3	58201109	58204769	Cells_EBV-transformed_lymphocytes	Overall	0	0.321
ENSG00000164877	MICALL2	intron	7	1450288	1459184	Adipose_Visceral_Omentum	Proximal	0.99	0.321
ENSG00000168778	TCTN2	intron	12	123712682	123718623	Adipose_Subcutaneous	Rectal	0.99	0.321
ENSG00000178952	TUFM	intron	16	28845055	28845912	Adipose_Subcutaneous	Colon	-0.99	0.321
ENSG00000183666	GUSBP1	intron	5	21461866	21466619	Adipose_Visceral_Omentum	Distal	-0.99	0.321
ENSG00000185344	ATP6V0A2	intron	12	123712682	123718623	Adipose_Subcutaneous	Rectal	0.99	0.321
ENSG00000187240	DYNC2H1	intron	11	103358359	103399663	Adipose_Subcutaneous	Distal	-0.99	0.321
ENSG00000224078	SNHG14	intron	15	25082705	25083367	Adipose_Subcutaneous	Proximal	0.99	0.321
ENSG00000224078	SNHG14	intron	15	25082705	25083396	Adipose_Visceral_Omentum	Proximal	-0.99	0.321
ENSG00000242193	CRYZL2P	intron	1	178031660	178032430	Adipose_Subcutaneous	Colon	-0.99	0.321
ENSG00000243335	KCTD7	intron	7	66633444	66638253	Cells_EBV-transformed_lymphocytes	Rectal	0.99	0.321
ENSG00000267174	AC011472.2	intron	19	11301236	11306679	Whole_Blood	Overall	0.99	0.321
ENSG00000110811	P3H3	intron	12	6833644	6833744	Adipose_Visceral_Omentum	Female	0.91	0.321
ENSG00000159842	ABR	intron	17	1006120	1007165	Adipose_Visceral_Omentum	Colon	-0.98	0.321
ENSG00000105755	ETHE1	intron	19	43511566	43526515	Adipose_Subcutaneous	Female	0.39	0.321
ENSG00000174177	CTU2	intron	16	88714926	88715048	Adipose_Subcutaneous	Distal	1.36	0.321
ENSG00000108509	CAMTA2	intron	17	4982227	4982757	Colon_Sigmoid	Overall	1.39	0.321
ENSG00000142188	TMEM50B	intron	21	33450863	33455727	Colon_Sigmoid	Overall	0.99	0.321
ENSG00000125447	GGA3	intron	17	75243570	75244619	Cells_EBV-transformed_lymphocytes	Female	0.99	0.321
ENSG00000226711	FAM66C	intron	12	8194327	8194420	Adipose_Subcutaneous	Rectal	0.99	0.321
ENSG00000146587	RBAK	intron	7	4995582	4996610	Adipose_Visceral_Omentum	Female	0.88	0.321
ENSG00000196204	RNF216P1	intron	7	4995582	4996610	Adipose_Visceral_Omentum	Female	0.88	0.321
ENSG00000188130	MAPK12	intron	22	50255895	50256085	Adipose_Visceral_Omentum	Rectal	1.34	0.321
ENSG00000231160	KLF3-AS1	intron	4	38608175	38609907	Adipose_Visceral_Omentum	Proximal	-1.44	0.321
ENSG00000197535	MYO5A	intron	15	52382777	52383091	Adipose_Visceral_Omentum	Overall	0.12	0.321
ENSG00000176155	CCDC57	intron	17	82183932	82188219	Adipose_Visceral_Omentum	Male	0.98	0.321
ENSG00000138744	NAAA	intron	4	75914985	75919909	Cells_EBV-transformed_lymphocytes	Proximal	0.72	0.321
ENSG00000232079	LINC01697	intron	21	28090521	28102550	Adipose_Visceral_Omentum	Overall	0.98	0.321
ENSG00000185485	SDHAP1	intron	3	195963421	195965429	Cells_EBV-transformed_lymphocytes	Rectal	0.97	0.321
ENSG00000105397	TYK2	intron	19	10353646	10354042	Adipose_Visceral_Omentum	Male	-0.34	0.321
ENSG00000204556	AL450124.1	intron	20	26009889	26019829	Adipose_Visceral_Omentum	Proximal	1.45	0.321
ENSG00000182973	CNOT10	intron	3	32734976	32737413	Adipose_Subcutaneous	Proximal	0.35	0.321
		intron	1	151838737	151839026	Cells_EBV-transformed_lymphocytes	Overall	-0.99	0.321
		intron	1	151839105	151841741	Cells_EBV-transformed_lymphocytes	Overall	-0.99	0.321
		intron	17	48182457	48187843	Cells_EBV-transformed_lymphocytes	Male	0.99	0.321
ENSG00000010318	PHF7	intron	3	52420435	52420903	Adipose_Subcutaneous	Colon	-0.99	0.321
ENSG00000067365	METTL22	intron	16	8625798	8628730	Cells_EBV-transformed_lymphocytes	Proximal	-0.99	0.321
ENSG00000070366	SMG6	intron	17	2236637	2244658	Colon_Sigmoid	Overall	-0.99	0.321
ENSG00000070371	CLTCL1	intron	22	19208311	19208922	Adipose_Subcutaneous	Male	-0.99	0.321
ENSG00000079102	RUNX1T1	intron	8	92017363	92062546	Adipose_Subcutaneous	Female	-0.99	0.321
ENSG00000079102	RUNX1T1	intron	8	92017363	92102857	Adipose_Subcutaneous	Female	0.99	0.321
ENSG00000088881	EBF4	intron	20	2706264	2706740	Adipose_Subcutaneous	Colon	0.99	0.321
ENSG00000088881	EBF4	intron	20	2706264	2707947	Adipose_Visceral_Omentum	Colon	-0.99	0.321
ENSG00000090615	GOLGA3	intron	12	132789290	132790788	Cells_EBV-transformed_lymphocytes	Rectal	-0.99	0.321
ENSG00000116698	SMG7	intron	1	183472649	183515874	Adipose_Subcutaneous	Proximal	0.99	0.321
ENSG00000130307	USHBP1	intron	19	17264150	17264246	Adipose_Visceral_Omentum	Male	-0.99	0.321
ENSG00000141385	AFG3L2	intron	18	12356831	12358670	Adipose_Subcutaneous	Colon	-0.99	0.321
ENSG00000147687	TATDN1	intron	8	124495542	124503840	Adipose_Visceral_Omentum	Male	-0.99	0.321
ENSG00000158805	ZNF276	intron	16	89721276	89722531	Adipose_Visceral_Omentum	Overall	-0.99	0.321
ENSG00000158805	ZNF276	intron	16	89721845	89722531	Adipose_Visceral_Omentum	Overall	0.99	0.321
ENSG00000166997	CNPY4	intron	7	100122577	100122784	Adipose_Visceral_Omentum	Overall	-0.99	0.321
ENSG00000166997	CNPY4	intron	7	100122906	100124514	Adipose_Subcutaneous	Overall	0.99	0.321
ENSG00000167699	GLOD4	intron	17	776988	778695	Cells_EBV-transformed_lymphocytes	Female	-0.99	0.321
ENSG00000178031	ADAMTSL1	intron	9	18889748	18892389	Adipose_Visceral_Omentum	Rectal	-0.99	0.321
ENSG00000183570	PCBP3	intron	21	45643868	45668874	Adipose_Visceral_Omentum	Distal	-0.99	0.321
ENSG00000183570	PCBP3	intron	21	45850095	45896208	Adipose_Subcutaneous	Rectal	-0.33	0.321
ENSG00000183621	ZNF438	intron	10	30857778	30876998	Adipose_Subcutaneous	Proximal	0.99	0.321
ENSG00000204628	RACK1	intron	5	181242345	181243680	Colon_Sigmoid	Overall	0.99	0.321
ENSG00000204628	RACK1	intron	5	181242345	181243692	Whole_Blood	Overall	0.99	0.321
ENSG00000236609	ZNF853	intron	7	6617662	6621122	Adipose_Subcutaneous	Distal	-0.99	0.321
ENSG00000047621	C12orf4	intron	12	4536219	4538409	Adipose_Subcutaneous	Female	0.99	0.321
ENSG00000145362	ANK2	intron	4	113360897	113363338	Cells_EBV-transformed_lymphocytes	Male	-0.99	0.321
ENSG00000147687	TATDN1	intron	8	124495542	124504271	Adipose_Visceral_Omentum	Male	0.99	0.321
ENSG00000154822	PLCL2	intron	3	17068065	17089733	Adipose_Subcutaneous	Colon	-0.14	0.321
ENSG00000099797	TECR	intron	19	14553337	14562525	Adipose_Visceral_Omentum	Male	0.99	0.321
ENSG00000226711	FAM66C	intron	12	8194796	8196257	Adipose_Subcutaneous	Rectal	0.99	0.321
ENSG00000182973	CNOT10	intron	3	32764809	32769887	Colon_Sigmoid	Overall	0.98	0.321
ENSG00000116641	DOCK7	intron	1	62457705	62473982	Adipose_Subcutaneous	Overall	-0.99	0.321
ENSG00000072201	LNX1	intron	4	53508227	53573623	Cells_EBV-transformed_lymphocytes	Distal	-1.32	0.321
ENSG00000099889	ARVCF	intron	22	19971335	19971886	Adipose_Subcutaneous	Proximal	-0.43	0.321
ENSG00000219200	RNASEK	intron	17	7013516	7013666	Adipose_Visceral_Omentum	Rectal	-0.63	0.321
ENSG00000133106	EPSTI1	intron	13	42888502	42895009	Adipose_Subcutaneous	Proximal	-1.69	0.321
ENSG00000075089	ACTR6	intron	12	100210351	100212256	Cells_EBV-transformed_lymphocytes	Female	-0.99	0.321
ENSG00000158604	TMED4	intron	7	44581239	44581449	Adipose_Subcutaneous	Overall	-0.99	0.321
		intron	15	31203844	31223250	Cells_EBV-transformed_lymphocytes	Overall	-0.99	0.321
ENSG00000005884	ITGA3	intron	17	50074280	50074448	Adipose_Subcutaneous	Female	-0.99	0.321
ENSG00000081237	PTPRC	intron	1	198692373	198699564	Adipose_Subcutaneous	Colon	-0.99	0.321
ENSG00000081237	PTPRC	intron	1	198692373	198703298	Adipose_Subcutaneous	Colon	0.99	0.321
ENSG00000100522	GNPNAT1	intron	14	52787871	52791428	Cells_EBV-transformed_lymphocytes	Female	0.99	0.321
ENSG00000101333	PLCB4	intron	20	9365514	9371214	Adipose_Subcutaneous	Proximal	-0.99	0.321
ENSG00000105640	RPL18A	intron	19	17859974	17861293	Adipose_Subcutaneous	Male	0.99	0.321
ENSG00000107816	LZTS2	intron	10	100998981	101002497	Adipose_Subcutaneous	Proximal	-0.99	0.321
ENSG00000118194	TNNT2	intron	1	201362394	201363296	Adipose_Visceral_Omentum	Male	-0.99	0.321
ENSG00000118960	HS1BP3	intron	2	20638652	20645340	Adipose_Subcutaneous	Distal	0.99	0.321
ENSG00000129422	MTUS1	intron	8	17656065	17684328	Adipose_Subcutaneous	Colon	0.99	0.321
ENSG00000130592	LSP1	intron	11	1887576	1922857	Adipose_Visceral_Omentum	Rectal	0.99	0.321
ENSG00000130595	TNNT3	intron	11	1887576	1922857	Adipose_Visceral_Omentum	Rectal	0.99	0.321
ENSG00000132740	IGHMBP2	intron	11	68934558	68935331	Cells_EBV-transformed_lymphocytes	Colon	0.99	0.321
ENSG00000136717	BIN1	intron	2	127048633	127050421	Adipose_Visceral_Omentum	Overall	0.99	0.321
ENSG00000136717	BIN1	intron	2	127048633	127059011	Cells_EBV-transformed_lymphocytes	Overall	-0.99	0.321
ENSG00000146477	SLC22A3	intron	6	160398082	160407041	Adipose_Subcutaneous	Distal	-0.99	0.321
ENSG00000147419	CCDC25	intron	8	27752587	27762419	Cells_EBV-transformed_lymphocytes	Overall	-0.99	0.321
ENSG00000177990	DPY19L2	intron	12	63665859	63668057	Adipose_Subcutaneous	Colon	0.99	0.321
ENSG00000142303	ADAMTS10	intron	19	8605358	8605623	Adipose_Subcutaneous	Male	-0.99	0.321
ENSG00000167895	TMC8	intron	17	78139240	78140834	Whole_Blood	Overall	-0.99	0.321
ENSG00000197008	ZNF138	intron	7	64794571	64814918	Adipose_Visceral_Omentum	Proximal	0.99	0.321
ENSG00000244754	N4BP2L2	intron	13	32480637	32517857	Adipose_Subcutaneous	Male	0.99	0.321
ENSG00000139180	NDUFA9	intron	12	4654922	4657748	Adipose_Subcutaneous	Distal	-0.99	0.321
ENSG00000172785	ZNG1A	intron	9	162469	172081	Adipose_Subcutaneous	Distal	-0.99	0.321
ENSG00000214063	TSPAN4	intron	11	842915	847201	Colon_Sigmoid	Overall	-0.99	0.321
ENSG00000204525	HLA-C	intron	6	31271348	31271599	Cells_EBV-transformed_lymphocytes	Rectal	-1.32	0.321
ENSG00000234745	HLA-B	intron	6	31271348	31271599	Cells_EBV-transformed_lymphocytes	Rectal	-1.32	0.321
ENSG00000160124	MIX23	intron	3	122359919	122362968	Cells_EBV-transformed_lymphocytes	Female	0.46	0.321
ENSG00000251474	RPL32P3	intron	3	129393795	129399008	Adipose_Visceral_Omentum	Female	0.54	0.321
ENSG00000108509	CAMTA2	intron	17	4981831	4982757	Whole_Blood	Overall	0.91	0.321
ENSG00000169189	NSMCE1	intron	16	27257581	27268163	Cells_EBV-transformed_lymphocytes	Rectal	-1.44	0.321
ENSG00000169592	INO80E	intron	16	30001530	30003436	Adipose_Subcutaneous	Male	-0.47	0.321
ENSG00000108509	CAMTA2	intron	17	4982160	4982757	Adipose_Subcutaneous	Overall	1.45	0.321
ENSG00000167280	ENGASE	intron	17	79083123	79083482	Adipose_Subcutaneous	Female	-0.98	0.321
ENSG00000244300	GATA2-AS1	intron	3	128490069	128496699	Adipose_Subcutaneous	Overall	0.63	0.321
ENSG00000088340	FER1L4	intron	20	35584093	35595477	Cells_EBV-transformed_lymphocytes	Proximal	-0.99	0.321
ENSG00000182670	TTC3	intron	21	37156906	37159699	Cells_EBV-transformed_lymphocytes	Male	0.98	0.321
ENSG00000168268	NT5DC2	intron	3	52529334	52533506	Adipose_Visceral_Omentum	Male	0.99	0.321
ENSG00000109794	FAM149A	intron	4	186167262	186171943	Colon_Sigmoid	Overall	0.13	0.321
ENSG00000145495	MARCHF6	intron	5	10413450	10414433	Adipose_Visceral_Omentum	Rectal	0.99	0.321
ENSG00000149476	TKFC	intron	11	61343458	61343856	Cells_EBV-transformed_lymphocytes	Male	1.31	0.321
ENSG00000183077	AFMID	intron	17	78202751	78206911	Adipose_Subcutaneous	Rectal	0.78	0.321
ENSG00000158859	ADAMTS4	intron	1	161193388	161193640	Adipose_Visceral_Omentum	Distal	-0.99	0.321
ENSG00000114790	ARHGEF26	intron	3	154187169	154187685	Adipose_Subcutaneous	Distal	-0.99	0.321
ENSG00000174744	BRMS1	intron	11	66337807	66338243	Cells_EBV-transformed_lymphocytes	Proximal	-0.99	0.321
ENSG00000172890	NADSYN1	intron	11	71498528	71498887	Cells_EBV-transformed_lymphocytes	Male	-0.99	0.321
ENSG00000121766	ZCCHC17	intron	1	31297075	31310044	Adipose_Subcutaneous	Colon	0.74	0.321
		intron	17	8838351	8838564	Cells_EBV-transformed_lymphocytes	Rectal	-0.99	0.321
ENSG00000004866	ST7	intron	7	117131960	117134124	Cells_EBV-transformed_lymphocytes	Overall	0	0.321
ENSG00000010017	RANBP9	intron	6	13642591	13644545	Cells_EBV-transformed_lymphocytes	Colon	0.99	0.321
ENSG00000106034	CPED1	intron	7	121046993	121064238	Adipose_Visceral_Omentum	Female	0.99	0.321
ENSG00000110075	PPP6R3	intron	11	68460827	68519501	Adipose_Subcutaneous	Male	0.99	0.321
ENSG00000112787	FBRSL1	intron	12	132581516	132581741	Cells_EBV-transformed_lymphocytes	Distal	0.99	0.321
ENSG00000112787	FBRSL1	intron	12	132581824	132582062	Cells_EBV-transformed_lymphocytes	Distal	-0.99	0.321
ENSG00000119684	MLH3	intron	14	75032179	75038340	Adipose_Subcutaneous	Distal	0.99	0.321
ENSG00000120658	ENOX1	intron	13	43265454	43269470	Adipose_Subcutaneous	Overall	0.33	0.321
ENSG00000123636	BAZ2B	intron	2	159412545	159428311	Adipose_Visceral_Omentum	Colon	-0.33	0.321
ENSG00000141503	MINK1	intron	17	4889763	4890222	Adipose_Subcutaneous	Male	0	0.321
ENSG00000152465	NMT2	intron	10	15119513	15128350	Adipose_Subcutaneous	Rectal	0.33	0.321
ENSG00000156042	CFAP70	intron	10	73274594	73275446	Adipose_Subcutaneous	Rectal	0.99	0.321
ENSG00000160808	MYL3	intron	3	46863396	46866390	Adipose_Subcutaneous	Female	-0.99	0.321
ENSG00000160808	MYL3	intron	3	46863396	46866508	Adipose_Subcutaneous	Female	0.99	0.321
ENSG00000169994	MYO7B	intron	2	127634683	127635146	Whole_Blood	Overall	-0.99	0.321
ENSG00000185250	PPIL6	intron	6	109400170	109419187	Adipose_Subcutaneous	Proximal	-0.99	0.321
ENSG00000247077	PGAM5	intron	12	132717564	132717710	Adipose_Visceral_Omentum	Distal	0.99	0.321
ENSG00000182310	SPACA6	intron	19	51702652	51703021	Adipose_Subcutaneous	Rectal	-0.99	0.321
ENSG00000069122	ADGRF5	intron	6	46854778	46855974	Adipose_Subcutaneous	Rectal	-0.99	0.321
ENSG00000103148	NPRL3	intron	16	92725	93219	Adipose_Subcutaneous	Male	0.87	0.321
ENSG00000226091	LINC00937	intron	12	8390511	8390902	Whole_Blood	Overall	0.99	0.321
ENSG00000151689	INPP1	intron	2	190349031	190360039	Adipose_Visceral_Omentum	Female	-0.99	0.321
ENSG00000103876	FAH	intron	15	80168316	80172162	Adipose_Subcutaneous	Overall	0.16	0.321
ENSG00000188290	HES4	intron	1	999432	999526	Cells_EBV-transformed_lymphocytes	Overall	0.97	0.321
ENSG00000140443	IGF1R	intron	15	98924684	98929561	Adipose_Subcutaneous	Female	-0.99	0.321
ENSG00000239650	GUSBP4	intron	6	57913042	57919784	Adipose_Visceral_Omentum	Colon	-0.99	0.321
ENSG00000137462	TLR2	intron	4	153684360	153687902	Adipose_Visceral_Omentum	Rectal	-0.99	0.321
ENSG00000137462	TLR2	intron	4	153684360	153687917	Adipose_Subcutaneous	Rectal	-0.99	0.321
ENSG00000249309	AC020703.1	intron	4	153684360	153687902	Adipose_Visceral_Omentum	Rectal	-0.99	0.321
ENSG00000249309	AC020703.1	intron	4	153684360	153687917	Adipose_Subcutaneous	Rectal	-0.99	0.321
ENSG00000165322	ARHGAP12	intron	10	31854206	31861395	Adipose_Visceral_Omentum	Male	1	0.321
ENSG00000112576	CCND3	intron	6	41936695	41937235	Adipose_Visceral_Omentum	Proximal	0.32	0.321
ENSG00000224081	SLC44A3-AS1	intron	1	94658055	94679425	Colon_Transverse	Overall	0.99	0.321
ENSG00000128829	EIF2AK4	intron	15	40030456	40034326	Adipose_Subcutaneous	Distal	0.77	0.321
ENSG00000154783	FGD5	intron	3	14922548	14924008	Adipose_Visceral_Omentum	Proximal	1.41	0.321
ENSG00000214922	HLA-F-AS1	intron	6	29738455	29738551	Adipose_Subcutaneous	Overall	-0.76	0.321
ENSG00000273340	MICE	intron	6	29738455	29738551	Adipose_Subcutaneous	Overall	-0.76	0.321
ENSG00000090565	RAB11FIP3	intron	16	519024	519754	Cells_EBV-transformed_lymphocytes	Female	0.99	0.321
ENSG00000166819	PLIN1	intron	15	89670244	89671374	Adipose_Visceral_Omentum	Distal	0.46	0.321
ENSG00000119917	IFIT3	intron	10	89328078	89338661	Adipose_Subcutaneous	Distal	-0.99	0.321
ENSG00000133193	FAM104A	intron	17	73209768	73212678	Adipose_Subcutaneous	Distal	0.98	0.321
		intron	5	75582123	75583293	Cells_EBV-transformed_lymphocytes	Proximal	-0.99	0.321
ENSG00000003393	ALS2	intron	2	201715836	201718077	Adipose_Visceral_Omentum	Proximal	0.99	0.321
ENSG00000064692	SNCAIP	intron	5	122425531	122431969	Adipose_Visceral_Omentum	Proximal	-0.99	0.321
ENSG00000066855	MTFR1	intron	8	65708011	65708976	Adipose_Visceral_Omentum	Distal	0.99	0.321
ENSG00000066855	MTFR1	intron	8	65708011	65719380	Adipose_Subcutaneous	Distal	-0.99	0.321
ENSG00000068724	TTC7A	intron	2	46957007	46957744	Adipose_Subcutaneous	Male	0.99	0.321
ENSG00000070366	SMG6	intron	17	2172859	2186663	Adipose_Subcutaneous	Proximal	-0.99	0.321
ENSG00000077782	FGFR1	intron	8	38413804	38413918	Adipose_Subcutaneous	Female	-0.99	0.321
ENSG00000077782	FGFR1	intron	8	38414034	38414152	Adipose_Visceral_Omentum	Female	-0.99	0.321
ENSG00000088826	SMOX	intron	20	4182848	4183494	Adipose_Visceral_Omentum	Overall	0.33	0.321
ENSG00000101199	ARFGAP1	intron	20	63278995	63281291	Adipose_Visceral_Omentum	Proximal	0.99	0.321
ENSG00000101596	SMCHD1	intron	18	2667031	2673281	Adipose_Subcutaneous	Proximal	-0.99	0.321
ENSG00000101773	RBBP8	intron	18	23016924	23022129	Adipose_Visceral_Omentum	Rectal	-0.99	0.321
ENSG00000105609	LILRB5	intron	19	54252528	54252871	Adipose_Visceral_Omentum	Rectal	0.99	0.321
ENSG00000109111	SUPT6H	intron	17	28686415	28686654	Adipose_Subcutaneous	Proximal	0.99	0.321
ENSG00000109111	SUPT6H	intron	17	28686789	28687088	Adipose_Visceral_Omentum	Proximal	0.99	0.321
ENSG00000111058	ACSS3	intron	12	81109704	81134816	Adipose_Visceral_Omentum	Distal	-0.99	0.321
ENSG00000121897	LIAS	intron	4	39473211	39477063	Adipose_Subcutaneous	Overall	0.99	0.321
ENSG00000122008	POLK	intron	5	75590440	75596222	Adipose_Visceral_Omentum	Proximal	0.99	0.321
ENSG00000124532	MRS2	intron	6	24405241	24412222	Adipose_Visceral_Omentum	Male	0.99	0.321
ENSG00000128309	MPST	intron	22	37024810	37029264	Adipose_Visceral_Omentum	Male	0.99	0.321
ENSG00000135678	CPM	intron	12	68867048	68869325	Adipose_Visceral_Omentum	Female	0.99	0.321
ENSG00000136160	EDNRB	intron	13	77899967	77900521	Adipose_Visceral_Omentum	Rectal	-0.99	0.321
ENSG00000141480	ARRB2	intron	17	4710744	4715973	Cells_EBV-transformed_lymphocytes	Rectal	0.99	0.321
ENSG00000143740	SNAP47	intron	1	227735499	227747692	Adipose_Visceral_Omentum	Proximal	0.99	0.321
ENSG00000145495	MARCHF6	intron	5	10402452	10402533	Adipose_Visceral_Omentum	Rectal	-0.99	0.321
ENSG00000151338	MIPOL1	intron	14	37285447	37308056	Adipose_Visceral_Omentum	Rectal	0.99	0.321
ENSG00000153339	TRAPPC8	intron	18	31839457	31846716	Cells_EBV-transformed_lymphocytes	Female	-0.99	0.321
ENSG00000163879	DNALI1	intron	1	37557075	37557603	Adipose_Visceral_Omentum	Female	-0.99	0.321
ENSG00000166046	TCP11L2	intron	12	106312434	106314358	Adipose_Subcutaneous	Distal	0.99	0.321
ENSG00000173950	XXYLT1	intron	3	195226856	195270555	Adipose_Visceral_Omentum	Overall	0.2	0.321
ENSG00000180891	CUEDC1	intron	17	57866544	57871286	Adipose_Subcutaneous	Rectal	-0.99	0.321
ENSG00000203780	FANK1	intron	10	126008550	126009054	Adipose_Visceral_Omentum	Colon	-0.99	0.321
ENSG00000247498	GPRC5D-AS1	intron	12	12979622	12980000	Adipose_Visceral_Omentum	Proximal	0.99	0.321
ENSG00000255621	AC023790.2	intron	12	12979622	12980000	Adipose_Visceral_Omentum	Proximal	0.99	0.321
ENSG00000103811	CTSH	intron	15	78932041	78932372	Cells_EBV-transformed_lymphocytes	Colon	-1.18	0.321
ENSG00000175970	UNC119B	intron	12	120710718	120713274	Adipose_Subcutaneous	Female	-0.14	0.321
ENSG00000196557	CACNA1H	intron	16	1202452	1204010	Adipose_Subcutaneous	Male	0.99	0.321
ENSG00000134265	NAPG	intron	18	10540399	10546326	Cells_EBV-transformed_lymphocytes	Female	-0.98	0.321
		intron	7	128941424	128942071	Cells_EBV-transformed_lymphocytes	Overall	0.99	0.321
ENSG00000132600	PRMT7	intron	16	68352409	68353395	Adipose_Visceral_Omentum	Distal	0.98	0.321
ENSG00000132669	RIN2	intron	20	19871295	19889566	Adipose_Subcutaneous	Female	-0.99	0.321
ENSG00000233895	AL121761.1	intron	20	19871295	19889566	Adipose_Subcutaneous	Female	-0.99	0.321
ENSG00000066651	TRMT11	intron	6	126008472	126011253	Adipose_Subcutaneous	Distal	-1.45	0.321
		intron	19	52917997	52923369	Cells_EBV-transformed_lymphocytes	Overall	0.99	0.321
ENSG00000187953	PMS2CL	intron	7	6737936	6741685	Adipose_Visceral_Omentum	Distal	-0.64	0.321
ENSG00000182986	ZNF320	intron	19	52888253	52890241	Cells_EBV-transformed_lymphocytes	Distal	-0.99	0.321
ENSG00000204604	ZNF468	intron	19	52888253	52890241	Cells_EBV-transformed_lymphocytes	Distal	-0.99	0.321
ENSG00000213793	ZNF888	intron	19	52888253	52890241	Cells_EBV-transformed_lymphocytes	Distal	-0.99	0.321
ENSG00000073921	PICALM	intron	11	85990399	85996826	Cells_EBV-transformed_lymphocytes	Distal	0.96	0.321
ENSG00000135336	ORC3	intron	6	87594613	87595172	Cells_EBV-transformed_lymphocytes	Male	1.45	0.321
		intron	20	56388784	56392154	Cells_EBV-transformed_lymphocytes	Distal	-0.99	0.321
		intron	5	10732684	10748175	Cells_EBV-transformed_lymphocytes	Distal	0.99	0.321
		intron	6	70567004	70567416	Cells_EBV-transformed_lymphocytes	Colon	0.99	0.321
		intron	8	11539571	11543224	Cells_EBV-transformed_lymphocytes	Rectal	0.99	0.321
ENSG00000082515	MRPL22	intron	5	154941265	154956371	Adipose_Subcutaneous	Overall	0.99	0.321
ENSG00000087586	AURKA	intron	20	56388202	56388687	Cells_EBV-transformed_lymphocytes	Distal	-0.99	0.321
ENSG00000087586	AURKA	intron	20	56388202	56390556	Cells_EBV-transformed_lymphocytes	Distal	0.99	0.321
ENSG00000087586	AURKA	intron	20	56388202	56391943	Cells_EBV-transformed_lymphocytes	Distal	0.99	0.321
ENSG00000087586	AURKA	intron	20	56388784	56390556	Cells_EBV-transformed_lymphocytes	Distal	-0.99	0.321
ENSG00000089094	KDM2B	intron	12	121441233	121442157	Adipose_Visceral_Omentum	Distal	-0.99	0.321
ENSG00000132669	RIN2	intron	20	19960811	19964952	Adipose_Visceral_Omentum	Male	-0.99	0.321
ENSG00000152404	CWF19L2	intron	11	107418287	107428799	Cells_EBV-transformed_lymphocytes	Proximal	0	0.321
ENSG00000154079	SDHAF4	intron	6	70567004	70576820	Adipose_Subcutaneous	Colon	-0.99	0.321
ENSG00000154079	SDHAF4	intron	6	70567004	70579414	Adipose_Visceral_Omentum	Colon	0	0.321
ENSG00000154175	ABI3BP	intron	3	100792768	100794923	Adipose_Subcutaneous	Distal	0.99	0.321
ENSG00000157510	AFAP1L1	intron	5	149332873	149335594	Adipose_Subcutaneous	Female	0	0.321
ENSG00000161381	PLXDC1	intron	17	39109391	39126905	Adipose_Subcutaneous	Proximal	0.99	0.321
ENSG00000163029	SMC6	intron	2	17700378	17701829	Cells_EBV-transformed_lymphocytes	Male	-0.99	0.321
ENSG00000163596	ICA1L	intron	2	202789087	202796890	Cells_EBV-transformed_lymphocytes	Rectal	-0.99	0.321
ENSG00000169682	SPNS1	intron	16	28983290	28984205	Adipose_Subcutaneous	Colon	-0.99	0.321
ENSG00000185523	SPATA45	intron	1	212854309	212857766	Cells_EBV-transformed_lymphocytes	Proximal	-0.99	0.321
ENSG00000198468	FLVCR1-DT	intron	1	212854309	212857766	Cells_EBV-transformed_lymphocytes	Proximal	-0.99	0.321
ENSG00000214193	SH3D21	intron	1	36307825	36308389	Cells_EBV-transformed_lymphocytes	Colon	0.99	0.321
ENSG00000214193	SH3D21	intron	1	36308209	36308389	Cells_EBV-transformed_lymphocytes	Colon	0.99	0.321
ENSG00000216895	RBM33-DT	intron	7	155643604	155645131	Adipose_Subcutaneous	Proximal	0.99	0.321
ENSG00000221955	SLC12A8	intron	3	125120686	125123530	Cells_EBV-transformed_lymphocytes	Overall	0.99	0.321
ENSG00000103245	CIAO3	intron	16	734871	737186	Adipose_Visceral_Omentum	Overall	-0.84	0.322
ENSG00000239282	CASTOR1	intron	22	30286142	30286263	Adipose_Subcutaneous	Overall	0.99	0.322
ENSG00000228782	MRPL45P2	intron	17	47488955	47490166	Adipose_Subcutaneous	Colon	-0.99	0.322
ENSG00000144504	ANKMY1	intron	2	240500565	240512802	Adipose_Subcutaneous	Distal	-1.22	0.322
ENSG00000143436	MRPL9	intron	1	151760899	151762105	Colon_Sigmoid	Overall	-0.76	0.322
ENSG00000163818	LZTFL1	intron	3	45835784	45837927	Adipose_Visceral_Omentum	Distal	-1.14	0.322
ENSG00000103121	CMC2	intron	16	80976179	80997314	Adipose_Subcutaneous	Rectal	-0.98	0.322
ENSG00000226232	NPIPB14P	intron	16	69978112	69978222	Adipose_Visceral_Omentum	Rectal	-0.99	0.322
ENSG00000184056	VPS33B	intron	15	91007964	91009801	Cells_EBV-transformed_lymphocytes	Proximal	0.99	0.322
ENSG00000115306	SPTBN1	intron	2	54659999	54664453	Adipose_Subcutaneous	Proximal	1.21	0.322
ENSG00000008838	MED24	intron	17	40020619	40021955	Adipose_Subcutaneous	Proximal	1.14	0.322
ENSG00000110628	SLC22A18	intron	11	2919407	2921352	Adipose_Subcutaneous	Female	0.97	0.322
ENSG00000175866	BAIAP2	intron	17	81035308	81053668	Cells_EBV-transformed_lymphocytes	Proximal	0.99	0.322
ENSG00000128833	MYO5C	intron	15	52221255	52223544	Adipose_Subcutaneous	Female	-0.72	0.322
ENSG00000160299	PCNT	intron	21	46432215	46435904	Adipose_Subcutaneous	Distal	0.57	0.322
ENSG00000167716	WDR81	intron	17	1735717	1736039	Adipose_Visceral_Omentum	Female	-0.98	0.322
ENSG00000038358	EDC4	intron	16	67875837	67875945	Adipose_Visceral_Omentum	Proximal	-0.99	0.322
		intron	1	89525022	89568247	Cells_EBV-transformed_lymphocytes	Proximal	0.99	0.322
		intron	8	69673326	69676609	Cells_EBV-transformed_lymphocytes	Male	0.99	0.322
ENSG00000026751	SLAMF7	intron	1	160750093	160750304	Adipose_Subcutaneous	Male	0.99	0.322
ENSG00000048740	CELF2	intron	10	11314258	11321207	Adipose_Subcutaneous	Distal	-0.33	0.322
ENSG00000083535	PIBF1	intron	13	72782349	72792447	Cells_EBV-transformed_lymphocytes	Proximal	-0.99	0.322
ENSG00000104219	ZDHHC2	intron	8	17186425	17195504	Cells_EBV-transformed_lymphocytes	Colon	0.99	0.322
ENSG00000111912	NCOA7	intron	6	125885343	125888939	Adipose_Subcutaneous	Proximal	-0.99	0.322
ENSG00000111912	NCOA7	intron	6	125885343	125888972	Adipose_Subcutaneous	Proximal	0.99	0.322
ENSG00000114544	SLC41A3	intron	3	126060391	126067947	Cells_EBV-transformed_lymphocytes	Male	0.99	0.322
ENSG00000123297	TSFM	intron	12	57773073	57780255	Adipose_Subcutaneous	Female	0.99	0.322
ENSG00000123427	EEF1AKMT3	intron	12	57772397	57773017	Adipose_Visceral_Omentum	Female	-0.99	0.322
ENSG00000123427	EEF1AKMT3	intron	12	57772901	57773017	Adipose_Visceral_Omentum	Female	0.99	0.322
ENSG00000123427	EEF1AKMT3	intron	12	57773073	57780255	Adipose_Subcutaneous	Female	0.99	0.322
ENSG00000128513	POT1	intron	7	124848659	124851872	Adipose_Subcutaneous	Colon	0.99	0.322
ENSG00000136044	APPL2	intron	12	105203785	105207061	Adipose_Visceral_Omentum	Distal	0.99	0.322
ENSG00000151503	NCAPD3	intron	11	134181184	134184637	Adipose_Subcutaneous	Male	-0.99	0.322
ENSG00000167632	TRAPPC9	intron	8	140360193	140370964	Adipose_Subcutaneous	Colon	-0.99	0.322
ENSG00000169689	CENPX	intron	17	82019909	82022639	Adipose_Subcutaneous	Colon	0.99	0.322
ENSG00000170852	KBTBD2	intron	7	32870880	32874707	Adipose_Subcutaneous	Overall	0	0.322
ENSG00000197971	MBP	intron	18	77105286	77132580	Adipose_Visceral_Omentum	Female	0.99	0.322
ENSG00000198844	ARHGEF15	intron	17	8310863	8311991	Adipose_Subcutaneous	Proximal	0.99	0.322
ENSG00000205084	TMEM231	intron	16	75546077	75555804	Cells_EBV-transformed_lymphocytes	Colon	0.99	0.322
ENSG00000214140	PRCD	intron	17	76540215	76540505	Adipose_Subcutaneous	Overall	-0.99	0.322
ENSG00000173960	UBXN2A	intron	2	23958355	23968919	Adipose_Subcutaneous	Rectal	0.65	0.322
ENSG00000130595	TNNT3	intron	11	1926709	1929810	Adipose_Visceral_Omentum	Distal	0.99	0.322
ENSG00000115486	GGCX	intron	2	85556260	85558440	Adipose_Subcutaneous	Distal	0.06	0.322
ENSG00000101391	CDK5RAP1	intron	20	33387533	33392142	Cells_EBV-transformed_lymphocytes	Distal	-0.98	0.322
ENSG00000239665	AL157392.3	intron	10	13645136	13646615	Cells_EBV-transformed_lymphocytes	Female	-0.47	0.322
ENSG00000167508	MVD	intron	16	88656304	88657146	Cells_EBV-transformed_lymphocytes	Colon	-1.43	0.322
ENSG00000087206	UIMC1	intron	5	176982623	177006284	Cells_EBV-transformed_lymphocytes	Proximal	0.99	0.322
ENSG00000111364	DDX55	intron	12	123613252	123615185	Adipose_Visceral_Omentum	Distal	1.37	0.322
ENSG00000089154	GCN1	intron	12	120150043	120151145	Adipose_Visceral_Omentum	Overall	0.59	0.322
ENSG00000196922	ZNF252P	intron	8	144996607	144999603	Adipose_Subcutaneous	Distal	-1.44	0.322
		intron	7	150435159	150442549	Cells_EBV-transformed_lymphocytes	Male	0.99	0.322
ENSG00000135083	CCNJL	intron	5	160276412	160280525	Whole_Blood	Overall	0.99	0.322
ENSG00000164494	PDSS2	intron	6	107212282	107245548	Cells_EBV-transformed_lymphocytes	Rectal	0.99	0.322
ENSG00000173821	RNF213	intron	17	80288755	80289659	Colon_Transverse	Overall	0.99	0.322
ENSG00000067221	STOML1	intron	15	73990457	73992091	Adipose_Visceral_Omentum	Male	0.99	0.322
ENSG00000092529	CAPN3	intron	15	42411345	42412086	Adipose_Subcutaneous	Rectal	-0.99	0.322
ENSG00000100918	REC8	intron	14	24175624	24176822	Adipose_Subcutaneous	Colon	0.99	0.322
ENSG00000100918	REC8	intron	14	24175649	24176822	Adipose_Subcutaneous	Colon	0.99	0.322
ENSG00000114738	MAPKAPK3	intron	3	50646825	50647123	Adipose_Subcutaneous	Rectal	-0.99	0.322
ENSG00000122986	HVCN1	intron	12	110649475	110650168	Adipose_Visceral_Omentum	Female	0.99	0.322
ENSG00000143179	UCK2	intron	1	165891322	165896190	Cells_EBV-transformed_lymphocytes	Female	0.99	0.322
ENSG00000148110	MFSD14B	intron	9	94438528	94440985	Cells_EBV-transformed_lymphocytes	Rectal	-0.99	0.322
ENSG00000162402	USP24	intron	1	55071490	55071814	Adipose_Subcutaneous	Distal	-0.99	0.322
ENSG00000172965	MIR4435-2HG	intron	2	111247558	111248148	Adipose_Visceral_Omentum	Proximal	-0.99	0.322
ENSG00000176407	KCMF1	intron	2	85046278	85049366	Cells_EBV-transformed_lymphocytes	Male	-0.33	0.322
ENSG00000198920	KIAA0753	intron	17	6590578	6594972	Cells_EBV-transformed_lymphocytes	Distal	-0.99	0.322
ENSG00000215018	COL28A1	intron	7	7511135	7515814	Colon_Sigmoid	Overall	0.99	0.322
ENSG00000075711	DLG1	intron	3	197282845	197296346	Cells_EBV-transformed_lymphocytes	Female	0.98	0.322
ENSG00000084072	PPIE	intron	1	39762651	39763689	Adipose_Visceral_Omentum	Male	0.29	0.322
ENSG00000234353	AP000346.2	intron	22	23683867	23690236	Adipose_Subcutaneous	Female	0.99	0.322
ENSG00000244723	ASLP1	intron	22	23683867	23690236	Adipose_Subcutaneous	Female	0.99	0.322
ENSG00000272578	GUSBP11	intron	22	23683867	23690236	Adipose_Subcutaneous	Female	0.99	0.322
ENSG00000272578	AP000347.1	intron	22	23683867	23690236	Adipose_Subcutaneous	Female	0.99	0.322
ENSG00000196498	NCOR2	intron	12	124335632	124336639	Cells_EBV-transformed_lymphocytes	Proximal	1.07	0.322
ENSG00000017260	ATP2C1	intron	3	130959341	130961495	Cells_EBV-transformed_lymphocytes	Proximal	-1.07	0.322
ENSG00000136235	GPNMB	intron	7	23254312	23256892	Adipose_Visceral_Omentum	Distal	-0.99	0.322
ENSG00000129465	RIPK3	intron	14	24332988	24334494	Adipose_Visceral_Omentum	Male	0.99	0.322
ENSG00000129467	ADCY4	intron	14	24332988	24334494	Adipose_Visceral_Omentum	Male	0.99	0.322
ENSG00000023445	BIRC3	intron	11	102320006	102321837	Cells_EBV-transformed_lymphocytes	Proximal	-0.99	0.322
ENSG00000177885	GRB2	intron	17	75320553	75321659	Adipose_Visceral_Omentum	Distal	0.55	0.322
ENSG00000041988	THAP3	intron	1	6629724	6630288	Adipose_Subcutaneous	Male	-0.99	0.322
ENSG00000182087	TMEM259	intron	19	1011095	1011367	Adipose_Visceral_Omentum	Proximal	0.42	0.322
ENSG00000149541	B3GAT3	intron	11	62617347	62620497	Adipose_Visceral_Omentum	Male	0.99	0.322
ENSG00000186204	CYP4F12	intron	19	15678405	15680244	Adipose_Subcutaneous	Rectal	-0.99	0.322
ENSG00000149499	EML3	intron	11	62602889	62603149	Adipose_Visceral_Omentum	Rectal	0.99	0.322
		intron	11	69156114	69159446	Cells_EBV-transformed_lymphocytes	Colon	-0.99	0.322
ENSG00000059378	PARP12	intron	7	140034331	140037715	Cells_EBV-transformed_lymphocytes	Colon	-0.99	0.322
ENSG00000068796	KIF2A	intron	5	62365353	62366414	Adipose_Visceral_Omentum	Proximal	0.99	0.322
ENSG00000069122	ADGRF5	intron	6	46869092	46869247	Adipose_Subcutaneous	Male	0.99	0.322
ENSG00000099282	TSPAN15	intron	10	69495689	69498209	Adipose_Visceral_Omentum	Distal	0.99	0.322
ENSG00000114841	DNAH1	intron	3	52291111	52291747	Adipose_Visceral_Omentum	Overall	-0.99	0.322
ENSG00000114841	DNAH1	intron	3	52291111	52292260	Adipose_Subcutaneous	Overall	-0.99	0.322
ENSG00000125458	NT5C	intron	17	75130642	75131181	Adipose_Subcutaneous	Male	0.99	0.322
ENSG00000125458	NT5C	intron	17	75130867	75131053	Adipose_Visceral_Omentum	Male	-0.99	0.322
ENSG00000125458	NT5C	intron	17	75130867	75131181	Adipose_Subcutaneous	Male	0.99	0.322
ENSG00000146007	ZMAT2	intron	5	140702129	140703918	Adipose_Subcutaneous	Male	0.99	0.322
ENSG00000163900	TMEM41A	intron	3	185480806	185481218	Adipose_Visceral_Omentum	Proximal	0.99	0.322
ENSG00000168237	GLYCTK	intron	3	52291111	52291747	Adipose_Visceral_Omentum	Overall	-0.99	0.322
ENSG00000168237	GLYCTK	intron	3	52291111	52292260	Adipose_Subcutaneous	Overall	-0.99	0.322
ENSG00000170234	PWWP2A	intron	5	160078168	160080651	Adipose_Subcutaneous	Overall	-0.99	0.322
ENSG00000170234	PWWP2A	intron	5	160078168	160093101	Cells_EBV-transformed_lymphocytes	Overall	0.99	0.322
ENSG00000171130	ATP6V0E2	intron	7	149875645	149878678	Adipose_Subcutaneous	Female	0.99	0.322
ENSG00000172340	SUCLG2	intron	3	67409034	67495798	Adipose_Visceral_Omentum	Overall	0.99	0.322
ENSG00000177042	TMEM80	intron	11	696455	698869	Colon_Sigmoid	Overall	0.99	0.322
ENSG00000185986	SDHAP3	intron	5	1574295	1576179	Adipose_Subcutaneous	Overall	-0.99	0.322
ENSG00000197872	CYRIA	intron	2	16552999	16555069	Adipose_Visceral_Omentum	Rectal	0.99	0.322
ENSG00000100151	PICK1	intron	22	38057587	38057753	Adipose_Visceral_Omentum	Colon	0.33	0.322
ENSG00000145730	PAM	intron	5	103019843	103025131	Cells_EBV-transformed_lymphocytes	Proximal	1.41	0.322
ENSG00000198453	ZNF568	intron	19	36974466	36991176	Adipose_Visceral_Omentum	Distal	-1.02	0.322
ENSG00000274020	LINC01138	intron	1	148435232	148459602	Cells_EBV-transformed_lymphocytes	Distal	-0.99	0.322
ENSG00000128739	SNRPN	intron	15	24962209	24967932	Cells_EBV-transformed_lymphocytes	Distal	-0.99	0.322
ENSG00000107745	MICU1	intron	10	72477256	72508155	Colon_Transverse	Overall	0	0.322
ENSG00000196116	TDRD7	intron	9	97428672	97430933	Cells_EBV-transformed_lymphocytes	Proximal	-0.82	0.322
ENSG00000159733	ZFYVE28	intron	4	2337496	2337620	Adipose_Visceral_Omentum	Female	-0.08	0.322
ENSG00000115350	POLE4	intron	2	74959091	74959341	Whole_Blood	Overall	0.48	0.322
ENSG00000103591	AAGAB	intron	15	67209544	67231814	Cells_EBV-transformed_lymphocytes	Rectal	-0.14	0.322
ENSG00000109381	ELF2	intron	4	139102353	139125164	Adipose_Visceral_Omentum	Rectal	0.99	0.322
ENSG00000198917	SPOUT1	intron	9	128824869	128824977	Cells_EBV-transformed_lymphocytes	Female	-0.99	0.322
ENSG00000008128	CDK11A	intron	1	1721711	1722588	Cells_EBV-transformed_lymphocytes	Proximal	0.24	0.322
ENSG00000069849	ATP1B3	intron	3	141876910	141903620	Adipose_Visceral_Omentum	Female	0	0.322
ENSG00000274020	LINC01138	intron	1	148435354	148459602	Adipose_Subcutaneous	Proximal	0.54	0.322
ENSG00000196912	ANKRD36B	intron	2	97560737	97560832	Adipose_Visceral_Omentum	Proximal	0.99	0.322
ENSG00000145016	RUBCN	intron	3	197705175	197736655	Adipose_Visceral_Omentum	Female	0.43	0.322
ENSG00000099821	POLRMT	intron	19	617870	618488	Adipose_Visceral_Omentum	Female	0.37	0.322
ENSG00000138050	THUMPD2	intron	2	39744478	39755295	Adipose_Subcutaneous	Distal	-0.99	0.322
ENSG00000213995	NAXD	intron	13	110624279	110627439	Adipose_Subcutaneous	Rectal	-0.99	0.322
		intron	1	85270906	85275800	Cells_EBV-transformed_lymphocytes	Colon	-0.99	0.322
ENSG00000101346	POFUT1	intron	20	32208065	32210071	Adipose_Visceral_Omentum	Female	-0.99	0.322
ENSG00000119699	TGFB3	intron	14	75959345	75960269	Adipose_Visceral_Omentum	Colon	0.99	0.322
ENSG00000119699	TGFB3	intron	14	75959345	75960923	Adipose_Visceral_Omentum	Colon	-0.99	0.322
ENSG00000119699	TGFB3	intron	14	75960386	75960923	Adipose_Visceral_Omentum	Colon	0.99	0.322
ENSG00000119906	SLF2	intron	10	100918441	100923975	Adipose_Subcutaneous	Overall	-0.59	0.322
ENSG00000125733	TRIP10	intron	19	6741125	6742967	Adipose_Subcutaneous	Rectal	0.99	0.322
ENSG00000132612	VPS4A	intron	16	69311532	69316008	Adipose_Subcutaneous	Colon	0.99	0.322
ENSG00000135426	TESPA1	intron	12	54950390	54956754	Cells_EBV-transformed_lymphocytes	Male	0.99	0.322
ENSG00000142867	BCL10	intron	1	85270906	85276296	Cells_EBV-transformed_lymphocytes	Colon	0.99	0.322
ENSG00000144747	TMF1	intron	3	69025712	69025996	Adipose_Visceral_Omentum	Male	-0.99	0.322
ENSG00000162645	GBP2	intron	1	89110266	89112460	Cells_EBV-transformed_lymphocytes	Proximal	0.99	0.322
ENSG00000168807	SNTB2	intron	16	69311532	69316008	Adipose_Subcutaneous	Colon	0.99	0.322
ENSG00000178971	CTC1	intron	17	8235285	8236058	Adipose_Subcutaneous	Rectal	-0.99	0.322
ENSG00000198793	MTOR	intron	1	11117086	11121095	Adipose_Subcutaneous	Female	0.99	0.322
ENSG00000271503	CCL5	intron	17	35875642	35878528	Adipose_Visceral_Omentum	Colon	0.99	0.322
ENSG00000065413	ANKRD44	intron	2	197126037	197136592	Cells_EBV-transformed_lymphocytes	Overall	0.34	0.322
ENSG00000172113	NME6	intron	3	48294803	48295075	Adipose_Subcutaneous	Distal	1.47	0.322
ENSG00000113504	SLC12A7	intron	5	1053482	1056582	Cells_EBV-transformed_lymphocytes	Male	-1.17	0.322
ENSG00000100239	PPP6R2	intron	22	50437068	50437506	Adipose_Visceral_Omentum	Rectal	1.36	0.322
ENSG00000104231	ZFAND1	intron	8	81708829	81713918	Adipose_Visceral_Omentum	Distal	1.27	0.322
ENSG00000072422	RHOBTB1	intron	10	60875042	60877908	Adipose_Subcutaneous	Colon	0.99	0.322
ENSG00000099785	MARCHF2	intron	19	8426804	8430658	Adipose_Subcutaneous	Overall	-0.97	0.322
ENSG00000177225	GATD1	intron	11	772521	774008	Adipose_Subcutaneous	Distal	-0.99	0.322
ENSG00000100614	PPM1A	intron	14	60277091	60282684	Adipose_Visceral_Omentum	Male	1.37	0.322
ENSG00000145390	USP53	intron	4	119217673	119235290	Adipose_Visceral_Omentum	Distal	1.22	0.322
ENSG00000198208	RPS6KL1	intron	14	74921561	74923180	Adipose_Subcutaneous	Female	-0.99	0.322
ENSG00000132600	PRMT7	intron	16	68355883	68356701	Cells_EBV-transformed_lymphocytes	Proximal	0.98	0.322
ENSG00000161800	RACGAP1	intron	12	50016719	50025398	Cells_EBV-transformed_lymphocytes	Colon	0.5	0.322
ENSG00000196912	ANKRD36B	intron	2	97580568	97584944	Cells_EBV-transformed_lymphocytes	Proximal	-0.99	0.322
ENSG00000272693	NUPR2P1	intron	7	65715848	65726771	Cells_EBV-transformed_lymphocytes	Overall	-0.99	0.322
ENSG00000116783	TNNI3K	intron	1	74201410	74236102	Adipose_Subcutaneous	Rectal	-0.79	0.322
ENSG00000254685	FPGT	intron	1	74201410	74236102	Adipose_Subcutaneous	Rectal	-0.79	0.322
ENSG00000131018	SYNE1	intron	6	152148378	152149477	Adipose_Subcutaneous	Distal	0.74	0.322
ENSG00000131236	CAP1	intron	1	40040783	40059334	Cells_EBV-transformed_lymphocytes	Overall	-0.99	0.322
ENSG00000183060	LYSMD4	intron	15	99729731	99731718	Adipose_Visceral_Omentum	Colon	-0.99	0.322
ENSG00000110514	MADD	intron	11	47282969	47284178	Adipose_Visceral_Omentum	Colon	0.99	0.322
ENSG00000148950	IMMP1L	intron	11	31460714	31463172	Adipose_Subcutaneous	Proximal	-0.99	0.322
ENSG00000010318	PHF7	intron	3	52414587	52414728	Adipose_Subcutaneous	Rectal	0.99	0.322
ENSG00000023697	DERA	intron	12	15959924	15962813	Adipose_Subcutaneous	Colon	0.33	0.322
ENSG00000101266	CSNK2A1	intron	20	508660	543672	Adipose_Subcutaneous	Male	0.99	0.322
ENSG00000110076	NRXN2	intron	11	64620372	64622753	Adipose_Subcutaneous	Distal	0	0.322
ENSG00000112685	EXOC2	intron	6	532610	549175	Adipose_Subcutaneous	Proximal	-0.99	0.322
ENSG00000129657	SEC14L1	intron	17	77190952	77191181	Cells_EBV-transformed_lymphocytes	Female	-0.99	0.322
ENSG00000129657	SEC14L1	intron	17	77190952	77191214	Adipose_Subcutaneous	Female	0.99	0.322
ENSG00000129657	SEC14L1	intron	17	77191312	77193421	Cells_EBV-transformed_lymphocytes	Female	-0.99	0.322
ENSG00000141577	CEP131	intron	17	81203607	81206744	Adipose_Subcutaneous	Colon	-0.99	0.322
ENSG00000148950	IMMP1L	intron	11	31463305	31509519	Adipose_Subcutaneous	Proximal	-0.99	0.322
ENSG00000154781	CCDC174	intron	3	14666947	14667424	Adipose_Visceral_Omentum	Male	-0.99	0.322
ENSG00000157823	AP3S2	intron	15	89877424	89878265	Adipose_Visceral_Omentum	Distal	0.99	0.322
ENSG00000171798	KNDC1	intron	10	133206778	133206856	Adipose_Visceral_Omentum	Proximal	0.99	0.322
ENSG00000173372	C1QA	intron	1	22636702	22638833	Adipose_Visceral_Omentum	Female	0.99	0.322
ENSG00000173372	C1QA	intron	1	22636860	22637610	Adipose_Visceral_Omentum	Female	0	0.322
ENSG00000173372	C1QA	intron	1	22637162	22637610	Adipose_Subcutaneous	Female	0	0.322
ENSG00000173473	SMARCC1	intron	3	47729094	47736034	Adipose_Subcutaneous	Female	-0.99	0.322
ENSG00000178921	PFAS	intron	17	8265468	8265556	Adipose_Subcutaneous	Distal	0.99	0.322
ENSG00000179832	MROH1	intron	8	144168440	144179455	Cells_EBV-transformed_lymphocytes	Rectal	-0.99	0.322
ENSG00000197283	SYNGAP1	intron	6	33440965	33441173	Adipose_Visceral_Omentum	Male	0.99	0.322
ENSG00000198887	SMC5	intron	9	70319586	70323483	Cells_EBV-transformed_lymphocytes	Rectal	0.99	0.322
ENSG00000235033	DAAM2-AS1	intron	6	39891379	39897197	Adipose_Subcutaneous	Female	0.99	0.322
ENSG00000054282	SDCCAG8	intron	1	243307883	243307989	Adipose_Subcutaneous	Overall	-1.26	0.322
ENSG00000177410	ZFAS1	intron	20	49278716	49279104	Cells_EBV-transformed_lymphocytes	Distal	0.24	0.322
ENSG00000140398	NEIL1	intron	15	75349339	75352324	Adipose_Subcutaneous	Proximal	1.15	0.322
ENSG00000056586	RC3H2	intron	9	122865657	122877471	Cells_EBV-transformed_lymphocytes	Female	0.99	0.322
ENSG00000241399	CD302	intron	2	159772053	159777938	Adipose_Visceral_Omentum	Colon	-1.38	0.322
ENSG00000078687	TNRC6C	intron	17	78093763	78098343	Adipose_Visceral_Omentum	Female	0.99	0.322
ENSG00000055483	USP36	intron	17	78797879	78798400	Cells_EBV-transformed_lymphocytes	Rectal	-0.98	0.322
ENSG00000115760	BIRC6	intron	2	32471151	32473112	Cells_EBV-transformed_lymphocytes	Colon	-0.29	0.322
ENSG00000109332	UBE2D3	intron	4	102826636	102827592	Cells_EBV-transformed_lymphocytes	Female	1.32	0.322
ENSG00000133106	EPSTI1	intron	13	42888502	42889211	Cells_EBV-transformed_lymphocytes	Overall	1.43	0.322
ENSG00000118263	KLF7	intron	2	207165706	207166757	Cells_EBV-transformed_lymphocytes	Female	0.54	0.322
ENSG00000162222	TTC9C	intron	11	62729086	62735382	Adipose_Subcutaneous	Distal	0.98	0.322
ENSG00000146094	DOK3	intron	5	177505110	177508237	Adipose_Subcutaneous	Distal	-0.33	0.322
ENSG00000112200	ZNF451	intron	6	57090894	57099061	Cells_EBV-transformed_lymphocytes	Distal	0.99	0.322
ENSG00000128335	APOL2	intron	22	36237363	36239441	Cells_EBV-transformed_lymphocytes	Proximal	0.95	0.322
ENSG00000076685	NT5C2	intron	10	103181328	103193236	Adipose_Visceral_Omentum	Rectal	-0.11	0.322
ENSG00000137098	SPAG8	intron	9	35811057	35811924	Colon_Transverse	Overall	0.99	0.322
ENSG00000136819	C9orf78	intron	9	129828252	129829205	Cells_EBV-transformed_lymphocytes	Male	0.99	0.322
ENSG00000172830	SSH3	intron	11	67304155	67304773	Adipose_Subcutaneous	Proximal	0.89	0.322
ENSG00000197442	MAP3K5	intron	6	136705133	136720450	Cells_EBV-transformed_lymphocytes	Distal	0.99	0.322
		intron	2	147973524	148020633	Cells_EBV-transformed_lymphocytes	Female	0.99	0.322
ENSG00000112893	MAN2A1	intron	5	109846006	109847657	Cells_EBV-transformed_lymphocytes	Male	-0.99	0.322
ENSG00000113845	TIMMDC1	intron	3	119503620	119503954	Adipose_Subcutaneous	Colon	-0.99	0.322
ENSG00000113845	TIMMDC1	intron	3	119503620	119503959	Adipose_Subcutaneous	Colon	0.99	0.322
ENSG00000113845	TIMMDC1	intron	3	119504021	119513641	Adipose_Subcutaneous	Colon	-0.99	0.322
ENSG00000114956	DGUOK	intron	2	73927052	73938910	Adipose_Subcutaneous	Rectal	0.99	0.322
ENSG00000114956	DGUOK	intron	2	73927052	73946719	Adipose_Subcutaneous	Rectal	-0.99	0.322
ENSG00000116641	DOCK7	intron	1	62510673	62513444	Cells_EBV-transformed_lymphocytes	Colon	-0.99	0.322
ENSG00000116641	DOCK7	intron	1	62510673	62513471	Cells_EBV-transformed_lymphocytes	Colon	0.99	0.322
ENSG00000118705	RPN2	intron	20	37238449	37241303	Adipose_Subcutaneous	Proximal	-0.99	0.322
ENSG00000119599	DCAF4	intron	14	72939902	72940220	Adipose_Subcutaneous	Proximal	0.99	0.322
ENSG00000129946	SHC2	intron	19	439491	440862	Adipose_Visceral_Omentum	Overall	-0.99	0.322
ENSG00000131634	TMEM204	intron	16	1534555	1541921	Adipose_Subcutaneous	Rectal	0.99	0.322
ENSG00000138180	CEP55	intron	10	93500085	93503113	Cells_EBV-transformed_lymphocytes	Colon	0.99	0.322
ENSG00000138670	RASGEF1B	intron	4	81432371	81433840	Adipose_Visceral_Omentum	Male	0.99	0.322
ENSG00000139613	SMARCC2	intron	12	56172701	56173696	Adipose_Subcutaneous	Male	-0.99	0.322
ENSG00000151702	FLI1	intron	11	128782023	128805366	Cells_EBV-transformed_lymphocytes	Male	-0.99	0.322
ENSG00000152760	DYNLT5	intron	1	66770478	66776279	Adipose_Visceral_Omentum	Female	-0.99	0.322
ENSG00000153187	HNRNPU	intron	1	244859374	244860335	Adipose_Visceral_Omentum	Female	0.99	0.322
ENSG00000154832	CXXC1	intron	18	50285928	50286539	Adipose_Visceral_Omentum	Female	-0.99	0.322
ENSG00000154832	CXXC1	intron	18	50286257	50286539	Cells_EBV-transformed_lymphocytes	Female	0.99	0.322
ENSG00000167483	NIBAN3	intron	19	17549527	17551786	Cells_EBV-transformed_lymphocytes	Colon	0.99	0.322
ENSG00000172572	PDE3A	intron	12	20370244	20556660	Colon_Transverse	Overall	0.99	0.322
ENSG00000172890	NADSYN1	intron	11	71478469	71480219	Adipose_Visceral_Omentum	Male	0.99	0.322
ENSG00000174032	SLC25A30	intron	13	45409074	45411362	Adipose_Subcutaneous	Rectal	0.99	0.322
ENSG00000177106	EPS8L2	intron	11	722805	723241	Adipose_Subcutaneous	Overall	0.99	0.322
ENSG00000204209	DAXX	intron	6	33321974	33322862	Adipose_Subcutaneous	Colon	0	0.322
ENSG00000205643	CDPF1	intron	22	46247221	46248172	Adipose_Subcutaneous	Female	0.99	0.322
ENSG00000237310	LINC03011	intron	7	66494021	66495255	Adipose_Visceral_Omentum	Proximal	0.99	0.322
ENSG00000158062	UBXN11	intron	1	26298062	26300926	Cells_EBV-transformed_lymphocytes	Rectal	-0.22	0.322
ENSG00000196867	ZFP28	intron	19	56539716	56544536	Adipose_Visceral_Omentum	Colon	1.13	0.322
ENSG00000215712	TMEM242	intron	6	157292999	157318782	Adipose_Subcutaneous	Colon	1.07	0.322
ENSG00000130592	LSP1	intron	11	1870759	1880087	Adipose_Visceral_Omentum	Female	0.99	0.322
ENSG00000147576	ADHFE1	intron	8	66452105	66453710	Cells_EBV-transformed_lymphocytes	Female	0.4	0.322
ENSG00000173295	FAM86B3P	intron	8	8230905	8232794	Adipose_Subcutaneous	Distal	-0.99	0.322
ENSG00000090006	LTBP4	intron	19	40614446	40619347	Adipose_Subcutaneous	Rectal	0.82	0.322
ENSG00000150760	DOCK1	intron	10	127444279	127447394	Adipose_Visceral_Omentum	Distal	-0.99	0.322
ENSG00000021574	SPAST	intron	2	32064246	32087492	Cells_EBV-transformed_lymphocytes	Distal	-0.99	0.322
ENSG00000070366	SMG6	intron	17	2172859	2186663	Adipose_Subcutaneous	Male	-0.99	0.322
ENSG00000074603	DPP8	intron	15	65451110	65451960	Adipose_Subcutaneous	Rectal	0.99	0.322
ENSG00000081479	LRP2	intron	2	169139610	169140455	Adipose_Visceral_Omentum	Proximal	-0.99	0.322
ENSG00000100650	SRSF5	intron	14	69767251	69768138	Adipose_Subcutaneous	Male	-0.99	0.322
ENSG00000107679	PLEKHA1	intron	10	122400388	122406576	Adipose_Visceral_Omentum	Proximal	0.99	0.322
ENSG00000129219	PLD2	intron	17	4810951	4814418	Adipose_Subcutaneous	Female	0.99	0.322
ENSG00000143079	CTTNBP2NL	intron	1	112416264	112425179	Adipose_Subcutaneous	Proximal	-0.99	0.322
ENSG00000157869	RAB28	intron	4	13479526	13484076	Adipose_Subcutaneous	Colon	0.99	0.322
ENSG00000158019	BABAM2	intron	2	28241393	28244780	Adipose_Subcutaneous	Overall	0.99	0.322
ENSG00000169169	CPT1C	intron	19	49710857	49711809	Adipose_Visceral_Omentum	Proximal	-0.99	0.322
		intron	13	24501834	24512706	Cells_EBV-transformed_lymphocytes	Female	-0.99	0.322
ENSG00000129219	PLD2	intron	17	4810951	4814367	Adipose_Visceral_Omentum	Female	-0.99	0.322
ENSG00000150753	CCT5	intron	5	10261745	10262481	Adipose_Subcutaneous	Colon	0.99	0.322
ENSG00000153066	TXNDC11	intron	16	11721670	11730645	Adipose_Visceral_Omentum	Rectal	0.99	0.322
ENSG00000169169	CPT1C	intron	19	49710484	49710723	Adipose_Subcutaneous	Proximal	0	0.322
ENSG00000177030	DEAF1	intron	11	675816	678694	Colon_Sigmoid	Overall	0.99	0.322
ENSG00000172171	TEFM	intron	17	30900562	30904066	Adipose_Visceral_Omentum	Proximal	-0.38	0.322
ENSG00000131373	HACL1	intron	3	15575082	15579910	Adipose_Visceral_Omentum	Overall	-0.67	0.322
ENSG00000170634	ACYP2	intron	2	53973810	53973934	Colon_Transverse	Overall	0.98	0.322
ENSG00000116922	AIRIM	intron	1	37689883	37690216	Cells_EBV-transformed_lymphocytes	Proximal	-1.46	0.322
ENSG00000153207	AHCTF1	intron	1	246840998	246842694	Adipose_Subcutaneous	Rectal	-0.99	0.322
ENSG00000134910	STT3A	intron	11	125592918	125597059	Cells_EBV-transformed_lymphocytes	Proximal	-0.59	0.322
ENSG00000060069	CTDP1	intron	18	79729069	79736355	Adipose_Visceral_Omentum	Distal	0.99	0.322
ENSG00000177150	FAM210A	intron	18	13670968	13671862	Cells_EBV-transformed_lymphocytes	Proximal	-0.98	0.322
ENSG00000196268	ZNF493	intron	19	21397267	21405129	Cells_EBV-transformed_lymphocytes	Proximal	-0.98	0.322
ENSG00000104043	ATP8B4	intron	15	49866484	49876278	Adipose_Visceral_Omentum	Overall	-0.79	0.322
ENSG00000135077	HAVCR2	intron	5	157106962	157108926	Adipose_Subcutaneous	Colon	-0.99	0.322
		intron	12	118028030	118031182	Cells_EBV-transformed_lymphocytes	Distal	0.99	0.322
ENSG00000088766	CRLS1	intron	20	6032080	6034464	Cells_EBV-transformed_lymphocytes	Proximal	0.99	0.322
ENSG00000114796	KLHL24	intron	3	183672484	183679086	Adipose_Subcutaneous	Overall	0.99	0.322
ENSG00000126561	STAT5A	intron	17	42309484	42310507	Adipose_Subcutaneous	Colon	0.99	0.322
ENSG00000126822	PLEKHG3	intron	14	64727982	64728996	Adipose_Subcutaneous	Colon	0	0.322
ENSG00000134313	KIDINS220	intron	2	8725599	8726887	Adipose_Subcutaneous	Proximal	0.99	0.322
ENSG00000137492	THAP12	intron	11	76364432	76365852	Adipose_Visceral_Omentum	Colon	0	0.322
ENSG00000138709	LARP1B	intron	4	128178642	128179406	Cells_EBV-transformed_lymphocytes	Male	0.99	0.322
ENSG00000148396	SEC16A	intron	9	136466462	136466957	Adipose_Subcutaneous	Male	0	0.322
ENSG00000167904	TMEM68	intron	8	55763980	55773227	Colon_Sigmoid	Overall	-0.99	0.322
ENSG00000196497	IPO4	intron	14	24185312	24185459	Adipose_Visceral_Omentum	Proximal	-0.99	0.322
ENSG00000197798	FAM118B	intron	11	126250733	126254259	Adipose_Subcutaneous	Rectal	-0.99	0.322
ENSG00000197798	FAM118B	intron	11	126250733	126254305	Adipose_Subcutaneous	Rectal	-0.99	0.322
ENSG00000215190	LINC00680	intron	6	57924591	57926426	Adipose_Subcutaneous	Colon	-0.99	0.322
ENSG00000239650	GUSBP4	intron	6	57924591	57926426	Adipose_Subcutaneous	Colon	-0.99	0.322
ENSG00000262454	MIR193BHG	intron	16	14302536	14326013	Adipose_Visceral_Omentum	Overall	-0.99	0.322
ENSG00000262454	MIR193BHG	intron	16	14302597	14326013	Adipose_Subcutaneous	Overall	0.99	0.322
ENSG00000265107	GJA5	intron	1	147759271	147773252	Adipose_Subcutaneous	Female	0.99	0.322
ENSG00000169189	NSMCE1	intron	16	27235299	27257435	Adipose_Visceral_Omentum	Male	0.98	0.322
ENSG00000147316	MCPH1	intron	8	6459402	6477594	Cells_EBV-transformed_lymphocytes	Male	-1.03	0.322
ENSG00000118518	RNF146	intron	6	127285348	127286050	Colon_Sigmoid	Overall	-1.25	0.322
ENSG00000132470	ITGB4	intron	17	75728473	75729265	Adipose_Subcutaneous	Overall	-0.19	0.322
ENSG00000135426	TESPA1	intron	12	54950390	54961168	Adipose_Subcutaneous	Rectal	-0.98	0.322
ENSG00000140950	MEAK7	intron	16	84502862	84504601	Adipose_Subcutaneous	Colon	0.98	0.322
		intron	1	27349498	27350389	Cells_EBV-transformed_lymphocytes	Distal	-0.99	0.322
ENSG00000027001	MIPEP	intron	13	23886506	23889132	Cells_EBV-transformed_lymphocytes	Colon	0.99	0.322
ENSG00000126777	KTN1	intron	14	55580354	55601757	Adipose_Visceral_Omentum	Male	-1.21	0.322
ENSG00000105778	AVL9	intron	7	32570154	32573199	Adipose_Subcutaneous	Distal	0.91	0.322
ENSG00000262879	AC068152.1	intron	17	47056753	47072472	Cells_EBV-transformed_lymphocytes	Rectal	-0.98	0.322
ENSG00000166471	TMEM41B	intron	11	9288542	9295259	Cells_EBV-transformed_lymphocytes	Rectal	0.99	0.322
ENSG00000079277	MKNK1	intron	1	46560277	46561478	Adipose_Visceral_Omentum	Colon	-0.99	0.322
ENSG00000151247	EIF4E	intron	4	98881142	98884922	Adipose_Visceral_Omentum	Female	-0.99	0.322
ENSG00000072840	EVC	intron	4	5745341	5748148	Adipose_Visceral_Omentum	Distal	-0.28	0.322
ENSG00000132153	DHX30	intron	3	47810711	47827347	Adipose_Subcutaneous	Overall	0.99	0.322
ENSG00000136144	RCBTB1	intron	13	49534262	49537870	Adipose_Subcutaneous	Male	0.99	0.322
ENSG00000148337	CIZ1	intron	9	128200184	128204186	Adipose_Subcutaneous	Overall	0.99	0.322
		intron	2	97908698	97911621	Cells_EBV-transformed_lymphocytes	Colon	0.99	0.322
		intron	3	57211502	57226296	Cells_EBV-transformed_lymphocytes	Male	0.99	0.322
ENSG00000006715	VPS41	intron	7	38821265	38830254	Adipose_Subcutaneous	Overall	0	0.322
ENSG00000065802	ASB1	intron	2	238427119	238433554	Adipose_Subcutaneous	Male	0.99	0.322
ENSG00000085871	MGST2	intron	4	139678642	139695197	Adipose_Subcutaneous	Proximal	-0.99	0.322
ENSG00000088854	DNAAF9	intron	20	3326284	3330646	Adipose_Subcutaneous	Rectal	0.99	0.322
ENSG00000092036	HAUS4	intron	14	22948033	22950314	Adipose_Subcutaneous	Rectal	-0.33	0.322
ENSG00000100726	TELO2	intron	16	1506665	1506952	Adipose_Subcutaneous	Male	0.99	0.322
ENSG00000101193	GID8	intron	20	62938253	62941491	Adipose_Visceral_Omentum	Colon	0.99	0.322
ENSG00000113812	ACTR8	intron	3	53876080	53876620	Cells_EBV-transformed_lymphocytes	Female	0.99	0.322
ENSG00000113812	ACTR8	intron	3	53876080	53877214	Cells_EBV-transformed_lymphocytes	Female	-0.99	0.322
ENSG00000116750	UCHL5	intron	1	193018820	193021097	Adipose_Visceral_Omentum	Proximal	-0.99	0.322
ENSG00000126091	ST3GAL3	intron	1	43838311	43879335	Adipose_Subcutaneous	Colon	0.99	0.322
ENSG00000126226	PCID2	intron	13	113184028	113184346	Adipose_Visceral_Omentum	Male	-0.99	0.322
ENSG00000128923	MINDY2	intron	15	58821819	58831774	Adipose_Subcutaneous	Colon	-0.99	0.322
ENSG00000132182	NUP210	intron	3	13327437	13328771	Cells_EBV-transformed_lymphocytes	Proximal	0.99	0.322
ENSG00000148337	CIZ1	intron	9	128200184	128202764	Adipose_Subcutaneous	Overall	0.99	0.322
ENSG00000156869	FRRS1	intron	1	99709259	99710806	Cells_EBV-transformed_lymphocytes	Male	-0.99	0.322
ENSG00000160862	AZGP1	intron	7	99967286	99968155	Adipose_Subcutaneous	Female	0.99	0.322
ENSG00000161267	BDH1	intron	3	197546486	197555781	Adipose_Subcutaneous	Female	0.99	0.322
ENSG00000163872	YEATS2	intron	3	183801528	183803256	Adipose_Subcutaneous	Female	0.99	0.322
ENSG00000168778	TCTN2	intron	12	123712682	123718623	Adipose_Subcutaneous	Female	0.99	0.322
ENSG00000176402	GJC3	intron	7	99967286	99968155	Adipose_Subcutaneous	Female	0.99	0.322
ENSG00000185344	ATP6V0A2	intron	12	123712682	123718623	Adipose_Subcutaneous	Female	0.99	0.322
ENSG00000185404	SP140L	intron	2	230400413	230400955	Adipose_Subcutaneous	Female	0.99	0.322
ENSG00000198125	MB	intron	22	35611106	35617163	Adipose_Subcutaneous	Distal	0.99	0.322
ENSG00000203799	CCDC162P	intron	6	109309654	109314063	Adipose_Visceral_Omentum	Rectal	-0.99	0.322
ENSG00000242338	BMS1P4	intron	10	73722577	73725961	Adipose_Subcutaneous	Overall	-0.2	0.322
ENSG00000183963	SMTN	intron	22	31099896	31100885	Adipose_Visceral_Omentum	Female	0.06	0.322
ENSG00000067191	CACNB1	intron	17	39193797	39194884	Adipose_Subcutaneous	Colon	0.82	0.322
ENSG00000166377	ATP9B	intron	18	79069529	79096476	Cells_EBV-transformed_lymphocytes	Colon	-0.73	0.322
ENSG00000102699	PARP4	intron	13	24478276	24484653	Adipose_Subcutaneous	Proximal	1.3	0.322
ENSG00000010810	FYN	intron	6	111720062	111780566	Adipose_Visceral_Omentum	Colon	0.19	0.322
ENSG00000167377	ZNF23	intron	16	71456121	71456764	Cells_EBV-transformed_lymphocytes	Female	-0.99	0.322
ENSG00000129197	RPAIN	intron	17	5426299	5432542	Adipose_Visceral_Omentum	Overall	1.14	0.322
ENSG00000057663	ATG5	intron	6	106293106	106316101	Adipose_Visceral_Omentum	Distal	1.16	0.322
ENSG00000132600	PRMT7	intron	16	68311111	68312042	Adipose_Subcutaneous	Female	1.05	0.322
ENSG00000035141	FAM136A	intron	2	70301603	70301925	Adipose_Subcutaneous	Male	0.98	0.322
ENSG00000140379	BCL2A1	intron	15	79967692	79970700	Whole_Blood	Overall	0.99	0.322
ENSG00000147457	CHMP7	intron	8	23246824	23249210	Adipose_Subcutaneous	Female	0.35	0.322
ENSG00000123472	ATPAF1	intron	1	46652628	46653817	Cells_EBV-transformed_lymphocytes	Overall	-0.3	0.322
ENSG00000124783	SSR1	intron	6	7289931	7295392	Adipose_Subcutaneous	Rectal	-0.17	0.322
		intron	1	54728432	54731486	Cells_EBV-transformed_lymphocytes	Male	-0.99	0.322
		intron	2	25426715	25427467	Cells_EBV-transformed_lymphocytes	Overall	-0.99	0.322
		intron	22	42063024	42063208	Cells_EBV-transformed_lymphocytes	Overall	0.99	0.322
		intron	3	119477448	119479908	Cells_EBV-transformed_lymphocytes	Colon	-0.99	0.322
ENSG00000064933	PMS1	intron	2	189844080	189852655	Adipose_Subcutaneous	Female	-0.99	0.322
ENSG00000065457	ADAT1	intron	16	75603171	75608224	Adipose_Subcutaneous	Rectal	0.99	0.322
ENSG00000080503	SMARCA2	intron	9	2110417	2119458	Adipose_Subcutaneous	Overall	-0.99	0.322
ENSG00000101181	MTG2	intron	20	62183057	62193416	Adipose_Visceral_Omentum	Proximal	0.99	0.322
ENSG00000101199	ARFGAP1	intron	20	63282851	63284866	Cells_EBV-transformed_lymphocytes	Proximal	-0.99	0.322
ENSG00000104884	ERCC2	intron	19	45363911	45363986	Adipose_Visceral_Omentum	Female	0	0.322
ENSG00000110076	NRXN2	intron	11	64620372	64622753	Adipose_Subcutaneous	Overall	-0.49	0.322
ENSG00000112584	FAM120B	intron	6	170388493	170391013	Cells_EBV-transformed_lymphocytes	Distal	-0.99	0.322
ENSG00000116001	TIA1	intron	2	70229091	70229264	Cells_EBV-transformed_lymphocytes	Colon	-0.99	0.322
ENSG00000117597	UTP25	intron	1	209842695	209843451	Adipose_Subcutaneous	Male	0.99	0.322
ENSG00000117597	UTP25	intron	1	209843696	209851204	Adipose_Subcutaneous	Male	0.99	0.322
ENSG00000132676	DAP3	intron	1	155709824	155721517	Adipose_Subcutaneous	Proximal	0.99	0.322
ENSG00000148660	CAMK2G	intron	10	73818895	73819532	Adipose_Visceral_Omentum	Overall	-0.99	0.322
ENSG00000153157	SYCP2L	intron	6	10956242	10958784	Colon_Sigmoid	Overall	0.99	0.322
ENSG00000159256	MORC3	intron	21	36345031	36356620	Adipose_Visceral_Omentum	Distal	0.99	0.322
ENSG00000166912	MTMR10	intron	15	30954893	30958863	Adipose_Visceral_Omentum	Colon	-0.99	0.322
ENSG00000205307	SAP25	intron	7	100573212	100573297	Adipose_Subcutaneous	Overall	0.99	0.322
ENSG00000223501	VPS52	intron	6	33263549	33263765	Colon_Transverse	Overall	-0.99	0.322
ENSG00000223501	VPS52	intron	6	33264497	33264782	Whole_Blood	Overall	0.99	0.322
ENSG00000224220	DTNB-AS1	intron	2	25423515	25427467	Cells_EBV-transformed_lymphocytes	Overall	0.99	0.322
ENSG00000255248	MIR100HG	intron	11	122032310	122033314	Adipose_Subcutaneous	Distal	0.99	0.322
ENSG00000157617	C2CD2	intron	21	41942245	41953370	Colon_Transverse	Overall	0.98	0.323
ENSG00000198482	ZNF808	intron	19	52533009	52543266	Adipose_Subcutaneous	Rectal	-0.99	0.323
ENSG00000105486	LIG1	intron	19	48119190	48121170	Adipose_Visceral_Omentum	Rectal	-1.05	0.323
ENSG00000164828	SUN1	intron	7	816673	838798	Adipose_Visceral_Omentum	Proximal	0.54	0.323
ENSG00000215837	SDHAP2	intron	3	195677848	195681190	Adipose_Subcutaneous	Female	0.99	0.323
ENSG00000125450	NUP85	intron	17	75228384	75228998	Adipose_Visceral_Omentum	Colon	0.99	0.323
ENSG00000175470	PPP2R2D	intron	10	131947791	131955684	Adipose_Subcutaneous	Overall	0.71	0.323
ENSG00000198920	KIAA0753	intron	17	6623097	6623509	Adipose_Subcutaneous	Proximal	0.77	0.323
		intron	10	45964871	45965789	Cells_EBV-transformed_lymphocytes	Overall	0.99	0.323
		intron	10	45965855	45972217	Cells_EBV-transformed_lymphocytes	Overall	0.99	0.323
ENSG00000239883	PARGP1	intron	10	45962994	45963885	Adipose_Subcutaneous	Overall	0.99	0.323
ENSG00000239883	PARGP1	intron	10	45962994	45972217	Colon_Sigmoid	Overall	-0.99	0.323
ENSG00000144535	DIS3L2	intron	2	232335874	232336214	Adipose_Subcutaneous	Colon	-0.99	0.323
ENSG00000010270	STARD3NL	intron	7	38178420	38207447	Adipose_Visceral_Omentum	Overall	-0.99	0.323
ENSG00000132275	RRP8	intron	11	6545140	6592720	Adipose_Subcutaneous	Overall	1.21	0.323
ENSG00000168818	STX18	intron	4	4438509	4453621	Adipose_Subcutaneous	Distal	0.97	0.323
ENSG00000156171	DRAM2	intron	1	111125650	111126227	Adipose_Subcutaneous	Distal	0.59	0.323
ENSG00000169738	DCXR	intron	17	82037541	82037631	Cells_EBV-transformed_lymphocytes	Proximal	0.02	0.323
ENSG00000273136	NBPF26	intron	1	120805765	120807607	Adipose_Subcutaneous	Colon	-0.99	0.323
ENSG00000099797	TECR	intron	19	14562121	14562525	Adipose_Visceral_Omentum	Rectal	0.81	0.323
ENSG00000105486	LIG1	intron	19	48119190	48120167	Adipose_Visceral_Omentum	Rectal	1.04	0.323
ENSG00000133315	MACROD1	intron	11	63999036	63999331	Cells_EBV-transformed_lymphocytes	Female	0.99	0.323
ENSG00000144152	FBLN7	intron	2	112182928	112185201	Adipose_Subcutaneous	Female	0.99	0.323
ENSG00000168404	MLKL	intron	16	74675764	74678899	Cells_EBV-transformed_lymphocytes	Proximal	0.02	0.323
ENSG00000140455	USP3	intron	15	63563008	63570433	Adipose_Visceral_Omentum	Overall	-0.61	0.323
		intron	20	37757656	37759670	Cells_EBV-transformed_lymphocytes	Male	0.99	0.323
		intron	7	37850735	37857274	Cells_EBV-transformed_lymphocytes	Overall	0.99	0.323
ENSG00000010017	RANBP9	intron	6	13642591	13644545	Adipose_Visceral_Omentum	Male	0.99	0.323
ENSG00000047849	MAP4	intron	3	47977933	47987383	Adipose_Visceral_Omentum	Proximal	0.99	0.323
ENSG00000047849	MAP4	intron	3	47977933	47998638	Adipose_Subcutaneous	Proximal	-0.99	0.323
ENSG00000077232	DNAJC10	intron	2	182752188	182755003	Adipose_Visceral_Omentum	Rectal	0.99	0.323
ENSG00000099917	MED15	intron	22	20496036	20498667	Adipose_Visceral_Omentum	Proximal	-0.99	0.323
ENSG00000104774	MAN2B1	intron	19	12649216	12649341	Adipose_Subcutaneous	Distal	0.99	0.323
ENSG00000109184	DCUN1D4	intron	4	51886638	51887123	Cells_EBV-transformed_lymphocytes	Overall	0.99	0.323
ENSG00000115841	RMDN2	intron	2	37989616	37991220	Adipose_Subcutaneous	Male	-0.99	0.323
ENSG00000117868	ESYT2	intron	7	158734252	158734422	Colon_Transverse	Overall	0.99	0.323
ENSG00000117868	ESYT2	intron	7	158734471	158735503	Colon_Transverse	Overall	-0.99	0.323
ENSG00000119782	FKBP1B	intron	2	24054192	24060814	Adipose_Subcutaneous	Proximal	-0.99	0.323
ENSG00000127084	FGD3	intron	9	93029996	93032769	Cells_EBV-transformed_lymphocytes	Rectal	-0.99	0.323
ENSG00000137501	SYTL2	intron	11	85707531	85708038	Adipose_Visceral_Omentum	Colon	-0.99	0.323
ENSG00000137501	SYTL2	intron	11	85708150	85709331	Adipose_Subcutaneous	Colon	-0.99	0.323
ENSG00000163655	GMPS	intron	3	155906263	155910692	Adipose_Subcutaneous	Distal	0.99	0.323
ENSG00000170037	CNTROB	intron	17	7944225	7944476	Adipose_Visceral_Omentum	Colon	0.99	0.323
ENSG00000174953	DHX36	intron	3	154277718	154280579	Adipose_Subcutaneous	Rectal	-0.99	0.323
ENSG00000176248	ANAPC2	intron	9	137188103	137188416	Adipose_Visceral_Omentum	Overall	-0.99	0.323
ENSG00000181381	DDX60L	intron	4	168416797	168420261	Adipose_Subcutaneous	Distal	0.99	0.323
ENSG00000186815	TPCN1	intron	12	113290998	113291609	Adipose_Subcutaneous	Proximal	-0.99	0.323
ENSG00000186919	ZACN	intron	17	76079994	76080255	Colon_Sigmoid	Overall	0.99	0.323
ENSG00000205639	MFSD2B	intron	2	24054192	24060814	Adipose_Subcutaneous	Proximal	-0.99	0.323
ENSG00000011523	CEP68	intron	2	65074404	65077868	Cells_EBV-transformed_lymphocytes	Male	0.33	0.323
ENSG00000011523	CEP68	intron	2	65074404	65082536	Adipose_Subcutaneous	Male	0	0.323
ENSG00000188026	RILPL1	intron	12	123499536	123520095	Adipose_Visceral_Omentum	Rectal	1.02	0.323
ENSG00000184497	TMEM255B	intron	13	113801812	113804885	Adipose_Visceral_Omentum	Colon	1	0.323
ENSG00000189067	LITAF	intron	16	11551804	11553533	Adipose_Visceral_Omentum	Proximal	-0.98	0.323
ENSG00000206530	CFAP44	intron	3	113358875	113363145	Cells_EBV-transformed_lymphocytes	Rectal	-1.02	0.323
ENSG00000147408	CSGALNACT1	intron	8	19506130	19585166	Adipose_Subcutaneous	Proximal	0.83	0.323
ENSG00000182247	UBE2E2	intron	3	23203262	23208692	Adipose_Subcutaneous	Proximal	-0.99	0.323
ENSG00000117500	TMED5	intron	1	93158885	93160129	Adipose_Subcutaneous	Proximal	1.26	0.323
ENSG00000114416	FXR1	intron	3	180971155	180975313	Adipose_Subcutaneous	Proximal	0.99	0.323
ENSG00000151353	TMEM18	intron	2	676238	677289	Adipose_Visceral_Omentum	Colon	0.98	0.323
ENSG00000125871	MGME1	intron	20	17988298	17989939	Adipose_Subcutaneous	Male	0.22	0.323
ENSG00000197558	SSPOP	intron	7	149816089	149816372	Adipose_Visceral_Omentum	Female	-0.99	0.323
ENSG00000165914	TTC7B	intron	14	90744922	90780738	Adipose_Visceral_Omentum	Male	0.75	0.323
		intron	12	133048848	133063000	Cells_EBV-transformed_lymphocytes	Overall	-0.99	0.323
ENSG00000072210	ALDH3A2	intron	17	19655387	19656366	Adipose_Subcutaneous	Colon	0.99	0.323
ENSG00000088387	DOCK9	intron	13	98824504	98825872	Adipose_Subcutaneous	Male	1.1	0.323
ENSG00000178222	RNF212	intron	4	1093067	1096765	Adipose_Visceral_Omentum	Proximal	-0.99	0.323
ENSG00000064115	TM7SF3	intron	12	26975658	26976260	Adipose_Subcutaneous	Proximal	-0.99	0.323
ENSG00000064115	TM7SF3	intron	12	26975658	26979784	Adipose_Subcutaneous	Proximal	0.99	0.323
ENSG00000125877	ITPA	intron	20	3221466	3221841	Cells_EBV-transformed_lymphocytes	Rectal	0.98	0.323
ENSG00000120802	TMPO	intron	12	98537572	98546359	Adipose_Visceral_Omentum	Proximal	-1.01	0.323
ENSG00000145348	TBCK	intron	4	106163626	106164392	Cells_EBV-transformed_lymphocytes	Rectal	0.96	0.323
ENSG00000162174	ASRGL1	intron	11	62337574	62337890	Adipose_Visceral_Omentum	Distal	1.17	0.323
		intron	20	18469061	18471304	Cells_EBV-transformed_lymphocytes	Colon	0.99	0.323
		intron	20	18471365	18472842	Cells_EBV-transformed_lymphocytes	Colon	0.99	0.323
		intron	3	112487578	112499271	Cells_EBV-transformed_lymphocytes	Colon	-0.99	0.323
		intron	6	395007	395487	Cells_EBV-transformed_lymphocytes	Colon	-0.99	0.323
		intron	6	395546	395847	Cells_EBV-transformed_lymphocytes	Colon	-0.99	0.323
ENSG00000005187	ACSM3	intron	16	20749368	20749910	Adipose_Visceral_Omentum	Female	-0.99	0.323
ENSG00000006704	GTF2IRD1	intron	7	74515596	74518139	Adipose_Visceral_Omentum	Distal	0.99	0.323
ENSG00000048649	RSF1	intron	11	77813701	77820528	Adipose_Subcutaneous	Female	0.99	0.323
ENSG00000078967	UBE2D4	intron	7	43952691	43953105	Adipose_Subcutaneous	Distal	0.99	0.323
ENSG00000078967	UBE2D4	intron	7	43952691	43955828	Adipose_Subcutaneous	Distal	0.99	0.323
ENSG00000083093	PALB2	intron	16	23603669	23614004	Adipose_Subcutaneous	Male	0.99	0.323
ENSG00000095370	SH2D3C	intron	9	127747271	127749211	Adipose_Visceral_Omentum	Proximal	0	0.323
ENSG00000122378	PRXL2A	intron	10	80408643	80420466	Cells_EBV-transformed_lymphocytes	Rectal	0.99	0.323
ENSG00000128487	SPECC1	intron	17	20205912	20227413	Adipose_Visceral_Omentum	Proximal	0.99	0.323
ENSG00000128923	MINDY2	intron	15	58810388	58821717	Adipose_Subcutaneous	Colon	0.99	0.323
ENSG00000130787	HIP1R	intron	12	122855405	122855551	Adipose_Visceral_Omentum	Distal	0.99	0.323
ENSG00000130787	HIP1R	intron	12	122855405	122855831	Adipose_Subcutaneous	Distal	-0.99	0.323
ENSG00000133226	SRRM1	intron	1	24650086	24651499	Adipose_Subcutaneous	Colon	-0.33	0.323
ENSG00000137265	IRF4	intron	6	395007	395847	Cells_EBV-transformed_lymphocytes	Colon	0.99	0.323
ENSG00000137265	IRF4	intron	6	395935	397108	Cells_EBV-transformed_lymphocytes	Colon	0.99	0.323
ENSG00000137265	IRF4	intron	6	395935	397111	Cells_EBV-transformed_lymphocytes	Colon	-0.99	0.323
ENSG00000157873	TNFRSF14	intron	1	2561724	2562865	Adipose_Subcutaneous	Female	-0.99	0.323
ENSG00000164849	GPR146	intron	7	1055483	1056104	Adipose_Visceral_Omentum	Colon	0.99	0.323
ENSG00000177058	SLC38A9	intron	5	55711499	55712217	Whole_Blood	Overall	0.99	0.323
ENSG00000182134	TDRKH	intron	1	151783049	151790405	Cells_EBV-transformed_lymphocytes	Female	0.99	0.323
ENSG00000182986	ZNF320	intron	19	52881983	52883640	Adipose_Subcutaneous	Male	-0.99	0.323
ENSG00000183160	TMEM119	intron	12	108622916	108623467	Whole_Blood	Overall	0.99	0.323
ENSG00000204604	ZNF468	intron	19	52881983	52883640	Adipose_Subcutaneous	Male	-0.99	0.323
ENSG00000213654	GPSM3	intron	6	32191908	32192148	Cells_EBV-transformed_lymphocytes	Proximal	-0.99	0.323
ENSG00000213654	GPSM3	intron	6	32192250	32192472	Cells_EBV-transformed_lymphocytes	Proximal	0.99	0.323
ENSG00000213793	ZNF888	intron	19	52881983	52883640	Adipose_Subcutaneous	Male	-0.99	0.323
ENSG00000225931	AL139246.2	intron	1	2561724	2562865	Adipose_Subcutaneous	Female	-0.99	0.323
ENSG00000283399	AC004381.2	intron	16	20749368	20749910	Adipose_Visceral_Omentum	Female	-0.99	0.323
ENSG00000283559	CEP192P1	intron	5	176145195	176146089	Colon_Transverse	Overall	-0.99	0.323
ENSG00000283559	AC139491.6	intron	5	176145195	176146089	Colon_Transverse	Overall	-0.99	0.323
ENSG00000166902	MRPL16	intron	11	59807849	59809855	Cells_EBV-transformed_lymphocytes	Overall	0.14	0.323
ENSG00000111912	NCOA7	intron	6	125791067	125815291	Adipose_Visceral_Omentum	Proximal	0.04	0.323
ENSG00000131730	CKMT2	intron	5	81255214	81256915	Adipose_Visceral_Omentum	Rectal	0.89	0.323
ENSG00000117054	ACADM	intron	1	75733628	75734791	Adipose_Subcutaneous	Distal	-0.83	0.323
ENSG00000103811	CTSH	intron	15	78935750	78937318	Adipose_Subcutaneous	Female	-1.42	0.323
ENSG00000118096	IFT46	intron	11	118565061	118565790	Adipose_Visceral_Omentum	Male	-0.99	0.323
ENSG00000205771	CATSPER2P1	intron	15	43745167	43746048	Adipose_Subcutaneous	Rectal	0.99	0.323
ENSG00000205771	CATSPER2P1	intron	15	43745170	43746048	Adipose_Subcutaneous	Rectal	0.99	0.323
ENSG00000205771	CATSPER2P1	intron	15	43745170	43746214	Cells_EBV-transformed_lymphocytes	Rectal	-0.99	0.323
ENSG00000064932	SBNO2	intron	19	1114422	1116021	Adipose_Visceral_Omentum	Overall	-0.96	0.323
ENSG00000164306	PRIMPOL	intron	4	184694370	184694522	Adipose_Visceral_Omentum	Colon	-0.99	0.323
ENSG00000141556	TBCD	intron	17	82937360	82938049	Adipose_Visceral_Omentum	Male	-0.73	0.323
ENSG00000172992	DCAKD	intron	17	45030179	45030304	Adipose_Subcutaneous	Colon	0.99	0.323
ENSG00000172992	DCAKD	intron	17	45030179	45034187	Cells_EBV-transformed_lymphocytes	Colon	-0.99	0.323
ENSG00000170954	ZNF415	intron	19	53115307	53116313	Adipose_Visceral_Omentum	Colon	0.42	0.323
ENSG00000197937	ZNF347	intron	19	53115307	53116313	Adipose_Visceral_Omentum	Colon	0.42	0.323
ENSG00000119596	YLPM1	intron	14	74818314	74821057	Adipose_Visceral_Omentum	Rectal	0.99	0.323
ENSG00000109625	CPZ	intron	4	8592921	8601123	Adipose_Visceral_Omentum	Colon	0.99	0.323
		intron	19	23374764	23395312	Cells_EBV-transformed_lymphocytes	Proximal	0.99	0.323
		intron	2	233459891	233460131	Cells_EBV-transformed_lymphocytes	Distal	-0.99	0.323
ENSG00000023041	ZDHHC6	intron	10	112443606	112445170	Adipose_Subcutaneous	Overall	-0.99	0.323
ENSG00000054611	TBC1D22A	intron	22	46793841	46797444	Adipose_Visceral_Omentum	Male	0.99	0.323
ENSG00000077044	DGKD	intron	2	233459891	233460105	Adipose_Visceral_Omentum	Distal	-0.99	0.323
ENSG00000091704	CPA1	intron	7	130380585	130381098	Adipose_Visceral_Omentum	Male	-0.99	0.323
ENSG00000105122	RASAL3	intron	19	15454893	15456502	Cells_EBV-transformed_lymphocytes	Rectal	-0.99	0.323
ENSG00000106133	NSUN5P2	intron	7	72950196	72954359	Adipose_Visceral_Omentum	Proximal	0.99	0.323
ENSG00000115310	RTN4	intron	2	55027485	55028164	Cells_EBV-transformed_lymphocytes	Overall	0.99	0.323
ENSG00000123444	KBTBD4	intron	11	47578028	47578828	Cells_EBV-transformed_lymphocytes	Overall	-0.99	0.323
ENSG00000125107	CNOT1	intron	16	58530347	58531958	Adipose_Visceral_Omentum	Male	-0.99	0.323
ENSG00000133687	TMTC1	intron	12	29604299	29633147	Adipose_Subcutaneous	Female	0.99	0.323
ENSG00000137809	ITGA11	intron	15	68311080	68311290	Adipose_Subcutaneous	Overall	0.99	0.323
ENSG00000142798	HSPG2	intron	1	21837006	21838825	Adipose_Visceral_Omentum	Proximal	-0.99	0.323
ENSG00000204120	GIGYF2	intron	2	232703489	232734417	Adipose_Subcutaneous	Colon	0.99	0.323
ENSG00000213390	ARHGAP19	intron	10	97264906	97265860	Cells_EBV-transformed_lymphocytes	Colon	-0.99	0.323
ENSG00000213390	ARHGAP19	intron	10	97266125	97292572	Cells_EBV-transformed_lymphocytes	Colon	0.99	0.323
ENSG00000213903	LTB4R	intron	14	24313955	24315637	Adipose_Visceral_Omentum	Rectal	0.99	0.323
ENSG00000005189	REXO5	intron	16	20833123	20839755	Adipose_Subcutaneous	Proximal	-0.99	0.323
ENSG00000077044	DGKD	intron	2	233459891	233460194	Adipose_Visceral_Omentum	Distal	0.99	0.323
ENSG00000106133	NSUN5P2	intron	7	72950196	72954625	Cells_EBV-transformed_lymphocytes	Proximal	0.99	0.323
ENSG00000125107	CNOT1	intron	16	58530347	58531956	Adipose_Visceral_Omentum	Male	0.99	0.323
ENSG00000125753	VASP	intron	19	45521406	45522168	Adipose_Visceral_Omentum	Overall	0.99	0.323
ENSG00000139433	GLTP	intron	12	109855769	109857526	Adipose_Subcutaneous	Proximal	-0.99	0.323
ENSG00000157540	DYRK1A	intron	21	37430400	37472684	Adipose_Subcutaneous	Proximal	-0.99	0.323
ENSG00000157978	LDLRAP1	intron	1	25565207	25590169	Adipose_Visceral_Omentum	Female	-0.99	0.323
ENSG00000158805	ZNF276	intron	16	89721276	89722531	Adipose_Subcutaneous	Colon	-0.99	0.323
ENSG00000158805	ZNF276	intron	16	89721845	89722531	Adipose_Subcutaneous	Colon	0.99	0.323
ENSG00000163875	MEAF6	intron	1	37493814	37501804	Adipose_Visceral_Omentum	Rectal	-0.33	0.323
ENSG00000225643	AL606491.1	intron	1	25565207	25590169	Adipose_Visceral_Omentum	Female	-0.99	0.323
ENSG00000167670	CHAF1A	intron	19	4442341	4442925	Adipose_Subcutaneous	Distal	0.98	0.323
ENSG00000147813	NAPRT	intron	8	143574900	143575423	Adipose_Subcutaneous	Rectal	-0.57	0.323
ENSG00000224189	HAGLR	intron	2	176176692	176177332	Adipose_Subcutaneous	Colon	0.99	0.323
ENSG00000276170	AC244153.1	intron	17	38451393	38451626	Adipose_Visceral_Omentum	Female	-0.99	0.323
ENSG00000135976	ANKRD36	intron	2	97151939	97152504	Adipose_Subcutaneous	Male	0.99	0.323
ENSG00000135976	ANKRD36	intron	2	97154741	97158107	Cells_EBV-transformed_lymphocytes	Male	0.99	0.323
ENSG00000119684	MLH3	intron	14	75038412	75041615	Cells_EBV-transformed_lymphocytes	Male	-1.46	0.323
ENSG00000148606	POLR3A	intron	10	77986159	77991054	Cells_EBV-transformed_lymphocytes	Rectal	0.74	0.323
ENSG00000166902	MRPL16	intron	11	59808872	59809855	Cells_EBV-transformed_lymphocytes	Overall	0.49	0.323
ENSG00000151353	TMEM18	intron	2	675630	677289	Adipose_Visceral_Omentum	Colon	-0.99	0.323
ENSG00000112079	STK38	intron	6	36494637	36496711	Adipose_Visceral_Omentum	Distal	1.22	0.323
ENSG00000162769	FLVCR1	intron	1	212863869	212864393	Adipose_Subcutaneous	Rectal	-0.96	0.323
ENSG00000164654	MIOS	intron	7	7567688	7568026	Adipose_Subcutaneous	Female	-0.97	0.323
ENSG00000149633	KIAA1755	intron	20	38213743	38216860	Adipose_Visceral_Omentum	Colon	0.65	0.323
ENSG00000189007	ADAT2	intron	6	143444969	143446835	Adipose_Subcutaneous	Distal	-0.99	0.323
ENSG00000113810	SMC4	intron	3	160412453	160413473	Cells_EBV-transformed_lymphocytes	Male	0.75	0.323
ENSG00000139746	RBM26	intron	13	79365733	79366055	Cells_EBV-transformed_lymphocytes	Overall	0.99	0.323
		intron	17	7441879	7443076	Cells_EBV-transformed_lymphocytes	Overall	-0.99	0.323
ENSG00000161958	FGF11	intron	17	7441879	7442594	Adipose_Subcutaneous	Overall	-0.99	0.323
ENSG00000163378	EOGT	intron	3	68998114	69001608	Adipose_Subcutaneous	Female	-0.98	0.323
		intron	16	24823013	24823432	Cells_EBV-transformed_lymphocytes	Colon	0.99	0.323
		intron	6	6562788	6562962	Cells_EBV-transformed_lymphocytes	Rectal	-0.99	0.323
		intron	6	6562788	6564295	Cells_EBV-transformed_lymphocytes	Rectal	0.99	0.323
		intron	6	6563104	6564295	Cells_EBV-transformed_lymphocytes	Rectal	-0.99	0.323
ENSG00000042062	RIPOR3	intron	20	50630856	50691126	Adipose_Subcutaneous	Colon	0.99	0.323
ENSG00000072195	SPEG	intron	2	219451807	219461882	Colon_Transverse	Overall	0.99	0.323
ENSG00000090686	USP48	intron	1	21729832	21736446	Adipose_Subcutaneous	Distal	-0.99	0.323
ENSG00000100359	SGSM3	intron	22	40404664	40405094	Adipose_Visceral_Omentum	Female	0.99	0.323
ENSG00000103404	USP31	intron	16	23108183	23148638	Cells_EBV-transformed_lymphocytes	Colon	0.99	0.323
ENSG00000113971	NPHP3	intron	3	132704371	132705740	Adipose_Subcutaneous	Proximal	-0.99	0.323
ENSG00000131781	FMO5	intron	1	147201504	147208852	Adipose_Visceral_Omentum	Female	0.99	0.323
ENSG00000139626	ITGB7	intron	12	53195463	53196041	Cells_EBV-transformed_lymphocytes	Rectal	0.99	0.323
ENSG00000144224	UBXN4	intron	2	135755691	135761818	Adipose_Visceral_Omentum	Distal	-0.99	0.323
ENSG00000144224	UBXN4	intron	2	135755691	135769769	Adipose_Subcutaneous	Distal	0.99	0.323
ENSG00000148358	GPR107	intron	9	130075749	130076412	Colon_Transverse	Overall	-0.99	0.323
ENSG00000162980	ARL5A	intron	2	151815199	151828131	Adipose_Visceral_Omentum	Rectal	-0.99	0.323
ENSG00000162980	ARL5A	intron	2	151815199	151828389	Adipose_Visceral_Omentum	Rectal	0.99	0.323
ENSG00000166435	XRRA1	intron	11	74848462	74851088	Adipose_Subcutaneous	Female	0.99	0.323
ENSG00000167291	TBC1D16	intron	17	79944107	79944908	Adipose_Visceral_Omentum	Overall	0.99	0.323
ENSG00000171163	ZNF692	intron	1	248857859	248858131	Adipose_Subcutaneous	Male	0.99	0.323
ENSG00000186001	LRCH3	intron	3	197858905	197865423	Adipose_Subcutaneous	Overall	-0.99	0.323
ENSG00000213903	LTB4R	intron	14	24313955	24315637	Adipose_Visceral_Omentum	Male	0.99	0.323
ENSG00000244045	TMEM199	intron	17	28359404	28360529	Adipose_Subcutaneous	Colon	0.99	0.323
ENSG00000139531	SUOX	intron	12	56001948	56002212	Adipose_Subcutaneous	Female	1.39	0.323
ENSG00000160801	PTH1R	intron	3	46901860	46903270	Adipose_Subcutaneous	Overall	-0.97	0.323
ENSG00000023171	GRAMD1B	intron	11	123431166	123480816	Cells_EBV-transformed_lymphocytes	Male	-0.99	0.323
ENSG00000107164	FUBP3	intron	9	130631293	130631557	Colon_Transverse	Overall	-0.56	0.323
ENSG00000136247	ZDHHC4	intron	7	6577720	6578566	Colon_Transverse	Overall	0.98	0.323
ENSG00000189067	LITAF	intron	16	11549745	11553533	Colon_Sigmoid	Overall	1.38	0.323
ENSG00000138592	USP8	intron	15	50424654	50439009	Adipose_Visceral_Omentum	Distal	0.98	0.323
ENSG00000012822	CALCOCO1	intron	12	53725266	53727404	Colon_Transverse	Overall	0.97	0.323
ENSG00000037474	NSUN2	intron	5	6631977	6632599	Adipose_Visceral_Omentum	Colon	1.03	0.323
ENSG00000177990	DPY19L2	intron	12	63665859	63666465	Adipose_Subcutaneous	Colon	-0.99	0.323
ENSG00000100065	CARD10	intron	22	37508682	37510212	Adipose_Subcutaneous	Female	0.99	0.323
ENSG00000183648	NDUFB1	intron	14	92118966	92121642	Cells_EBV-transformed_lymphocytes	Male	0.98	0.323
ENSG00000060982	BCAT1	intron	12	24901885	24901963	Cells_EBV-transformed_lymphocytes	Rectal	-0.99	0.323
ENSG00000147679	UTP23	intron	8	116766791	116770192	Adipose_Subcutaneous	Male	0.23	0.323
ENSG00000143486	EIF2D	intron	1	206603204	206605400	Adipose_Subcutaneous	Male	-0.94	0.323
ENSG00000099910	KLHL22	intron	22	20431988	20437582	Adipose_Subcutaneous	Female	-0.99	0.323
ENSG00000110931	CAMKK2	intron	12	121274585	121296638	Adipose_Visceral_Omentum	Distal	-0.99	0.323
ENSG00000119487	MAPKAP1	intron	9	125657799	125706971	Adipose_Visceral_Omentum	Overall	0.99	0.323
ENSG00000244486	SCARF2	intron	22	20431988	20437582	Adipose_Subcutaneous	Female	-0.99	0.323
		intron	20	58989640	58990910	Cells_EBV-transformed_lymphocytes	Colon	0.99	0.323
ENSG00000008256	CYTH3	intron	7	6190531	6272474	Cells_EBV-transformed_lymphocytes	Distal	0.99	0.323
ENSG00000055732	MCOLN3	intron	1	85036868	85041010	Adipose_Visceral_Omentum	Overall	-0.99	0.323
ENSG00000073008	PVR	intron	19	44644175	44647223	Adipose_Visceral_Omentum	Male	-0.99	0.323
ENSG00000077044	DGKD	intron	2	233462735	233463848	Cells_EBV-transformed_lymphocytes	Distal	0.99	0.323
ENSG00000080298	RFX3	intron	9	3277461	3288131	Colon_Transverse	Overall	-0.99	0.323
ENSG00000085662	AKR1B1	intron	7	134451753	134459122	Adipose_Subcutaneous	Rectal	0.99	0.323
ENSG00000099910	KLHL22	intron	22	20431988	20446443	Adipose_Subcutaneous	Female	-0.99	0.323
ENSG00000101333	PLCB4	intron	20	9419909	9421297	Adipose_Visceral_Omentum	Colon	-0.99	0.323
ENSG00000101473	ACOT8	intron	20	45853984	45855159	Adipose_Visceral_Omentum	Proximal	-0.99	0.323
ENSG00000106009	BRAT1	intron	7	2554447	2555487	Adipose_Visceral_Omentum	Female	0.99	0.323
ENSG00000120948	TARDBP	intron	1	11013965	11016123	Adipose_Subcutaneous	Overall	0.99	0.323
ENSG00000120948	TARDBP	intron	1	11013965	11018733	Adipose_Subcutaneous	Overall	0	0.323
ENSG00000124615	MOCS1	intron	6	39925845	39934295	Adipose_Subcutaneous	Distal	-0.99	0.323
ENSG00000149548	CCDC15	intron	11	124993243	125003867	Cells_EBV-transformed_lymphocytes	Overall	0.99	0.323
ENSG00000149557	FEZ1	intron	11	125448567	125452334	Adipose_Subcutaneous	Overall	-0.99	0.323
ENSG00000159899	NPR2	intron	9	35800845	35801070	Adipose_Subcutaneous	Colon	-0.99	0.323
ENSG00000160948	VPS28	intron	8	144425772	144425922	Adipose_Visceral_Omentum	Proximal	0.99	0.323
ENSG00000163872	YEATS2	intron	3	183801528	183803987	Adipose_Subcutaneous	Female	-0.99	0.323
ENSG00000164125	GASK1B	intron	4	158127614	158130786	Adipose_Subcutaneous	Male	-0.99	0.323
ENSG00000175215	CTDSP2	intron	12	57828418	57829448	Cells_EBV-transformed_lymphocytes	Overall	0.99	0.323
ENSG00000244486	SCARF2	intron	22	20431988	20446443	Adipose_Subcutaneous	Female	-0.99	0.323
ENSG00000244510	AC008267.6	intron	7	66481599	66485095	Adipose_Visceral_Omentum	Male	0.99	0.323
ENSG00000244657	AC008267.7	intron	7	66481599	66485095	Adipose_Visceral_Omentum	Male	0.99	0.323
ENSG00000137841	PLCB2	intron	15	40296634	40296758	Adipose_Subcutaneous	Overall	-1.23	0.323
ENSG00000215837	SDHAP2	intron	3	195688797	195689339	Adipose_Subcutaneous	Female	0.51	0.323
ENSG00000283426	SMBD1P	intron	3	195688797	195689339	Adipose_Subcutaneous	Female	0.51	0.323
ENSG00000247982	LINC00926	intron	15	57300924	57307542	Cells_EBV-transformed_lymphocytes	Overall	1.23	0.323
ENSG00000165271	NOL6	intron	9	33472412	33503827	Adipose_Visceral_Omentum	Female	0.79	0.323
ENSG00000226823	SUGT1P1	intron	9	33472412	33503827	Adipose_Visceral_Omentum	Female	0.79	0.323
ENSG00000184428	TOP1MT	intron	8	143310217	143315727	Adipose_Subcutaneous	Distal	0.99	0.323
ENSG00000086061	DNAJA1	intron	9	33026990	33029885	Adipose_Subcutaneous	Male	-0.99	0.323
ENSG00000104231	ZFAND1	intron	8	81715114	81718182	Whole_Blood	Overall	-0.97	0.323
ENSG00000125450	NUP85	intron	17	75226157	75231340	Adipose_Subcutaneous	Colon	-0.98	0.323
ENSG00000163898	LIPH	intron	3	185524160	185527484	Cells_EBV-transformed_lymphocytes	Male	0.99	0.323
ENSG00000258366	RTEL1	intron	20	63685872	63686004	Adipose_Visceral_Omentum	Rectal	-1.31	0.323
		intron	19	21361858	21371964	Cells_EBV-transformed_lymphocytes	Female	0.99	0.323
ENSG00000099821	POLRMT	intron	19	625254	629540	Adipose_Visceral_Omentum	Colon	0.99	0.323
ENSG00000104613	INTS10	intron	8	19818473	19819573	Adipose_Visceral_Omentum	Female	-0.99	0.323
ENSG00000105821	DNAJC2	intron	7	103324562	103325567	Adipose_Subcutaneous	Proximal	0	0.323
ENSG00000107371	EXOSC3	intron	9	37784063	37832063	Adipose_Subcutaneous	Female	-0.99	0.323
ENSG00000109332	UBE2D3	intron	4	102826636	102827944	Adipose_Visceral_Omentum	Male	0.99	0.323
ENSG00000115594	IL1R1	intron	2	102166281	102168598	Adipose_Subcutaneous	Proximal	-0.99	0.323
ENSG00000125485	DDX31	intron	9	132618441	132625664	Adipose_Visceral_Omentum	Female	0.99	0.323
ENSG00000132382	MYBBP1A	intron	17	4539967	4540348	Cells_EBV-transformed_lymphocytes	Colon	-0.99	0.323
ENSG00000132382	MYBBP1A	intron	17	4539967	4541463	Cells_EBV-transformed_lymphocytes	Colon	-0.99	0.323
ENSG00000138303	ASCC1	intron	10	72210831	72213187	Cells_EBV-transformed_lymphocytes	Proximal	0.99	0.323
ENSG00000141424	SLC39A6	intron	18	36127016	36129114	Cells_EBV-transformed_lymphocytes	Female	0.99	0.323
ENSG00000145495	MARCHF6	intron	5	10381943	10386994	Adipose_Subcutaneous	Rectal	0.99	0.323
ENSG00000149499	EML3	intron	11	62602779	62603149	Adipose_Subcutaneous	Rectal	-0.99	0.323
ENSG00000155085	AK9	intron	6	109675756	109691147	Cells_EBV-transformed_lymphocytes	Rectal	-0.99	0.323
ENSG00000155329	ZCCHC10	intron	5	133019203	133022811	Adipose_Subcutaneous	Proximal	-0.99	0.323
ENSG00000163617	CCDC191	intron	3	114053635	114056377	Adipose_Subcutaneous	Rectal	-0.99	0.323
ENSG00000164941	INTS8	intron	8	94865690	94866158	Adipose_Visceral_Omentum	Male	0.99	0.323
ENSG00000164941	INTS8	intron	8	94865700	94866158	Adipose_Visceral_Omentum	Male	-0.99	0.323
ENSG00000165271	NOL6	intron	9	33464161	33464879	Cells_EBV-transformed_lymphocytes	Colon	-0.99	0.323
ENSG00000168038	ULK4	intron	3	41907941	41911317	Adipose_Visceral_Omentum	Colon	0.99	0.323
ENSG00000197912	SPG7	intron	16	89513037	89524006	Cells_EBV-transformed_lymphocytes	Rectal	-0.99	0.323
ENSG00000221914	PPP2R2A	intron	8	26293740	26338890	Cells_EBV-transformed_lymphocytes	Colon	-0.99	0.323
ENSG00000184056	VPS33B	intron	15	91014433	91022154	Adipose_Subcutaneous	Colon	0.97	0.323
ENSG00000130640	TUBGCP2	intron	10	133288278	133288840	Cells_EBV-transformed_lymphocytes	Female	0.68	0.323
ENSG00000187953	PMS2CL	intron	7	6741852	6746088	Adipose_Visceral_Omentum	Male	-0.92	0.323
ENSG00000166454	ATMIN	intron	16	81041481	81042281	Adipose_Subcutaneous	Overall	0.97	0.323
ENSG00000187764	SEMA4D	intron	9	89363950	89376833	Cells_EBV-transformed_lymphocytes	Female	-0.9	0.323
ENSG00000140511	HAPLN3	intron	15	88880610	88881357	Cells_EBV-transformed_lymphocytes	Rectal	0.99	0.323
ENSG00000223745	CCDC18-AS1	intron	1	93309790	93311490	Adipose_Visceral_Omentum	Proximal	-0.09	0.323
ENSG00000139131	YARS2	intron	12	32747363	32750719	Adipose_Visceral_Omentum	Proximal	-0.99	0.323
ENSG00000157800	SLC37A3	intron	7	140369682	140379214	Colon_Transverse	Overall	1.1	0.323
ENSG00000178927	CYBC1	intron	17	82444124	82444447	Adipose_Visceral_Omentum	Distal	0.69	0.323
ENSG00000054282	SDCCAG8	intron	1	243426558	243475931	Adipose_Subcutaneous	Proximal	1.31	0.323
ENSG00000130363	RSPH3	intron	6	158983807	158986280	Adipose_Subcutaneous	Proximal	-0.21	0.323
ENSG00000163239	TDRD10	intron	1	154521479	154542024	Adipose_Visceral_Omentum	Male	-0.99	0.323
ENSG00000234353	AP000346.2	intron	22	23640423	23659865	Cells_EBV-transformed_lymphocytes	Proximal	0.18	0.323
ENSG00000244723	ASLP1	intron	22	23640423	23659865	Cells_EBV-transformed_lymphocytes	Proximal	0.18	0.323
ENSG00000272578	GUSBP11	intron	22	23640423	23659865	Cells_EBV-transformed_lymphocytes	Proximal	0.18	0.323
ENSG00000272578	AP000347.1	intron	22	23640423	23659865	Cells_EBV-transformed_lymphocytes	Proximal	0.18	0.323
ENSG00000231889	TRAF3IP2-AS1	intron	6	111484861	111503296	Adipose_Subcutaneous	Rectal	-0.49	0.323
ENSG00000099330	OCEL1	intron	19	17226869	17226975	Adipose_Visceral_Omentum	Distal	0.77	0.323
ENSG00000008869	HEATR5B	intron	2	37005759	37007050	Adipose_Subcutaneous	Rectal	-0.99	0.323
ENSG00000102897	LYRM1	intron	16	20911264	20915556	Cells_EBV-transformed_lymphocytes	Male	0.99	0.323
ENSG00000101333	PLCB4	intron	20	9365514	9371214	Adipose_Subcutaneous	Female	-0.99	0.323
ENSG00000102606	ARHGEF7	intron	13	111153721	111153905	Adipose_Subcutaneous	Male	-0.99	0.323
ENSG00000107738	VSIR	intron	10	71755466	71760868	Adipose_Subcutaneous	Colon	0.99	0.323
ENSG00000115760	BIRC6	intron	2	32509994	32510586	Adipose_Subcutaneous	Distal	0	0.323
ENSG00000117791	MTARC2	intron	1	220756422	220761658	Adipose_Visceral_Omentum	Rectal	-0.99	0.323
ENSG00000122034	GTF3A	intron	13	27430621	27434139	Adipose_Subcutaneous	Proximal	-0.99	0.323
ENSG00000122367	LDB3	intron	10	86680157	86681436	Adipose_Visceral_Omentum	Proximal	-0.99	0.323
ENSG00000128918	ALDH1A2	intron	15	57965827	57992705	Adipose_Subcutaneous	Proximal	-0.99	0.323
ENSG00000133030	MPRIP	intron	17	17143669	17146036	Adipose_Subcutaneous	Proximal	0.99	0.323
ENSG00000133063	CHIT1	intron	1	203213045	203217739	Adipose_Subcutaneous	Proximal	0.99	0.323
ENSG00000136891	TEX10	intron	9	100303842	100308500	Adipose_Visceral_Omentum	Colon	0.33	0.323
ENSG00000142227	EMP3	intron	19	48326922	48327521	Cells_EBV-transformed_lymphocytes	Rectal	0.99	0.323
ENSG00000151461	UPF2	intron	10	12000009	12001676	Cells_EBV-transformed_lymphocytes	Rectal	0.99	0.323
ENSG00000155970	MICU3	intron	8	17105584	17114093	Adipose_Visceral_Omentum	Male	0.99	0.323
ENSG00000164077	MON1A	intron	3	49909400	49910119	Adipose_Subcutaneous	Distal	0.99	0.323
ENSG00000164465	DCBLD1	intron	6	117485040	117503767	Cells_EBV-transformed_lymphocytes	Proximal	-0.99	0.323
ENSG00000173209	AHSA2P	intron	2	61181405	61183547	Cells_EBV-transformed_lymphocytes	Distal	0.99	0.323
ENSG00000198736	MSRB1	intron	16	1940892	1941257	Adipose_Subcutaneous	Overall	0.99	0.323
ENSG00000198736	MSRB1	intron	16	1941167	1941257	Cells_EBV-transformed_lymphocytes	Overall	-0.99	0.323
ENSG00000204161	TMEM273	intron	10	49167962	49188294	Adipose_Subcutaneous	Female	0.99	0.323
ENSG00000204634	TBC1D8	intron	2	101028432	101029491	Adipose_Visceral_Omentum	Female	-0.99	0.323
ENSG00000155975	VPS37A	intron	8	17286427	17294987	Adipose_Subcutaneous	Overall	-0.25	0.323
ENSG00000196739	COL27A1	intron	9	114288967	114289172	Adipose_Subcutaneous	Distal	0.99	0.323
ENSG00000175691	ZNF77	intron	19	2934815	2936524	Cells_EBV-transformed_lymphocytes	Overall	-1.1	0.323
ENSG00000253392	AC119403.1	intron	19	2934815	2936524	Cells_EBV-transformed_lymphocytes	Overall	-1.1	0.323
ENSG00000140374	ETFA	intron	15	76227230	76231333	Adipose_Visceral_Omentum	Colon	0.99	0.323
ENSG00000163938	GNL3	intron	3	52686105	52686769	Colon_Sigmoid	Overall	-0.69	0.323
ENSG00000145919	BOD1	intron	5	173609434	173616200	Adipose_Subcutaneous	Distal	1.2	0.323
ENSG00000137841	PLCB2	intron	15	40296634	40296746	Colon_Sigmoid	Overall	0.77	0.323
ENSG00000149089	APIP	intron	11	34895110	34916228	Adipose_Visceral_Omentum	Overall	0.98	0.323
ENSG00000122912	SLC25A16	intron	10	68483588	68487144	Adipose_Visceral_Omentum	Proximal	-0.98	0.323
ENSG00000138346	DNA2	intron	10	68483588	68487144	Adipose_Visceral_Omentum	Proximal	-0.98	0.323
ENSG00000154262	ABCA6	intron	17	69084502	69085028	Adipose_Visceral_Omentum	Male	-0.97	0.323
ENSG00000114999	TTL	intron	2	112494375	112501206	Adipose_Visceral_Omentum	Female	0.99	0.323
ENSG00000135976	ANKRD36	intron	2	97211741	97213419	Adipose_Visceral_Omentum	Proximal	0.99	0.323
ENSG00000123545	NDUFAF4	intron	6	96891391	96896084	Adipose_Visceral_Omentum	Overall	0.99	0.323
ENSG00000157617	C2CD2	intron	21	41953151	41953370	Adipose_Visceral_Omentum	Distal	-0.99	0.323
ENSG00000275832	ARHGAP23	intron	17	38486140	38490102	Cells_EBV-transformed_lymphocytes	Proximal	0.79	0.323
ENSG00000115350	POLE4	intron	2	74958892	74959341	Adipose_Subcutaneous	Female	-0.98	0.323
ENSG00000114841	DNAH1	intron	3	52291922	52292260	Adipose_Subcutaneous	Overall	0.99	0.323
ENSG00000168237	GLYCTK	intron	3	52291922	52292260	Adipose_Subcutaneous	Overall	0.99	0.323
ENSG00000184428	TOP1MT	intron	8	143318086	143321201	Adipose_Visceral_Omentum	Male	0.98	0.323
ENSG00000128915	ICE2	intron	15	60436227	60442416	Adipose_Visceral_Omentum	Colon	1.08	0.323
ENSG00000051596	THOC3	intron	5	175918172	175959920	Adipose_Subcutaneous	Distal	-0.99	0.323
ENSG00000185761	ADAMTSL5	intron	19	1511727	1512963	Adipose_Visceral_Omentum	Colon	0.99	0.323
		intron	2	201129520	201129729	Cells_EBV-transformed_lymphocytes	Overall	0.99	0.323
		intron	7	150433829	150435199	Cells_EBV-transformed_lymphocytes	Proximal	-0.99	0.323
ENSG00000060069	CTDP1	intron	18	79717676	79717810	Adipose_Subcutaneous	Male	0.99	0.323
ENSG00000125637	PSD4	intron	2	113183512	113184957	Colon_Transverse	Overall	0.99	0.323
ENSG00000130787	HIP1R	intron	12	122849955	122850102	Adipose_Subcutaneous	Colon	0.99	0.323
ENSG00000134686	PHC2	intron	1	33334292	33349265	Adipose_Visceral_Omentum	Distal	0.99	0.323
ENSG00000146021	KLHL3	intron	5	137634165	137638953	Cells_EBV-transformed_lymphocytes	Distal	-0.99	0.323
ENSG00000166704	ZNF606	intron	19	57958717	57961391	Adipose_Visceral_Omentum	Distal	0.99	0.323
ENSG00000177025	C19orf18	intron	19	57958717	57961391	Adipose_Visceral_Omentum	Distal	0.99	0.323
ENSG00000224137	LINC01857	intron	2	207662522	207666681	Cells_EBV-transformed_lymphocytes	Rectal	-0.99	0.323
		intron	1	203765383	203770828	Cells_EBV-transformed_lymphocytes	Rectal	-0.99	0.323
ENSG00000010295	IFFO1	intron	12	6549484	6549756	Adipose_Subcutaneous	Male	-0.33	0.323
ENSG00000077150	NFKB2	intron	10	102399718	102400080	Adipose_Subcutaneous	Female	0.99	0.323
ENSG00000113282	CLINT1	intron	5	157791995	157794898	Adipose_Subcutaneous	Colon	0.99	0.323
ENSG00000117620	SLC35A3	intron	1	100011533	100015302	Adipose_Subcutaneous	Male	0.99	0.323
ENSG00000129467	ADCY4	intron	14	24319888	24321716	Adipose_Subcutaneous	Proximal	0.99	0.323
ENSG00000137073	UBAP2	intron	9	33933628	33935839	Adipose_Subcutaneous	Male	0.99	0.323
ENSG00000156875	MFSD14A	intron	1	100011533	100015302	Adipose_Subcutaneous	Male	0.99	0.323
ENSG00000163281	GNPDA2	intron	4	44711137	44726474	Adipose_Subcutaneous	Rectal	-0.99	0.323
ENSG00000168807	SNTB2	intron	16	69245815	69260050	Adipose_Subcutaneous	Distal	-0.99	0.323
ENSG00000183666	GUSBP1	intron	5	21461866	21466619	Adipose_Visceral_Omentum	Rectal	-0.99	0.323
ENSG00000244627	TPTEP2	intron	22	38344741	38361399	Adipose_Subcutaneous	Distal	0.99	0.323
ENSG00000100342	APOL1	intron	22	36253219	36254937	Adipose_Subcutaneous	Male	-1.18	0.323
ENSG00000246223	LINC01550	intron	14	97926644	97969273	Adipose_Visceral_Omentum	Colon	-0.09	0.323
ENSG00000115648	MLPH	intron	2	237552437	237553566	Adipose_Visceral_Omentum	Overall	0.98	0.323
ENSG00000100926	TM9SF1	intron	14	24190653	24192648	Adipose_Subcutaneous	Female	0.99	0.323
ENSG00000197345	MRPL21	intron	11	68898012	68900535	Adipose_Visceral_Omentum	Colon	-0.99	0.323
ENSG00000137996	RTCA	intron	1	100267538	100268152	Cells_EBV-transformed_lymphocytes	Overall	-0.99	0.323
ENSG00000166704	ZNF606	intron	19	57988721	57999808	Colon_Sigmoid	Overall	1.01	0.323
ENSG00000107771	CCSER2	intron	10	84477664	84513449	Adipose_Visceral_Omentum	Proximal	0.33	0.323
ENSG00000186815	TPCN1	intron	12	113284771	113285889	Adipose_Visceral_Omentum	Distal	-1.35	0.323
ENSG00000007341	ST7L	intron	1	112578417	112581992	Adipose_Visceral_Omentum	Distal	-0.45	0.323
ENSG00000167904	TMEM68	intron	8	55763028	55763936	Adipose_Visceral_Omentum	Overall	0.99	0.323
ENSG00000213983	AP1G2	intron	14	23565701	23566064	Cells_EBV-transformed_lymphocytes	Female	-0.98	0.323
		intron	1	203059271	203059770	Cells_EBV-transformed_lymphocytes	Proximal	0.99	0.323
		intron	14	70049042	70051008	Cells_EBV-transformed_lymphocytes	Rectal	0.99	0.323
		intron	6	30912146	30912328	Cells_EBV-transformed_lymphocytes	Male	0.99	0.323
ENSG00000010278	CD9	intron	12	6200072	6225426	Adipose_Subcutaneous	Rectal	0.99	0.323
ENSG00000079785	DDX1	intron	2	15627145	15628445	Adipose_Subcutaneous	Overall	0	0.323
ENSG00000079785	DDX1	intron	2	15627145	15629602	Colon_Transverse	Overall	0.99	0.323
ENSG00000091704	CPA1	intron	7	130384626	130385146	Adipose_Visceral_Omentum	Male	-0.99	0.323
ENSG00000101000	PROCR	intron	20	35176446	35176698	Adipose_Subcutaneous	Distal	0.99	0.323
ENSG00000101000	PROCR	intron	20	35176446	35177087	Adipose_Visceral_Omentum	Distal	-0.99	0.323
ENSG00000101000	PROCR	intron	20	35176446	35215893	Adipose_Visceral_Omentum	Distal	-0.99	0.323
ENSG00000101000	PROCR	intron	20	35177215	35183461	Adipose_Subcutaneous	Distal	-0.99	0.323
ENSG00000101000	PROCR	intron	20	35177215	35215893	Adipose_Visceral_Omentum	Distal	-0.99	0.323
ENSG00000108953	YWHAE	intron	17	1369741	1400047	Adipose_Subcutaneous	Colon	-0.99	0.323
ENSG00000112249	ASCC3	intron	6	100864214	100867908	Adipose_Subcutaneous	Female	-0.99	0.323
ENSG00000112893	MAN2A1	intron	5	109789527	109804154	Cells_EBV-transformed_lymphocytes	Male	-0.99	0.323
ENSG00000127463	EMC1	intron	1	19243707	19243950	Cells_EBV-transformed_lymphocytes	Rectal	-0.33	0.323
ENSG00000137941	TTLL7	intron	1	83887284	83890321	Adipose_Subcutaneous	Rectal	0.99	0.323
ENSG00000145757	SPATA9	intron	5	95664048	95698588	Adipose_Visceral_Omentum	Male	0.99	0.323
ENSG00000174485	DENND4A	intron	15	65717996	65722848	Adipose_Visceral_Omentum	Female	-0.99	0.323
ENSG00000180628	PCGF5	intron	10	91222983	91240484	Adipose_Subcutaneous	Proximal	0.99	0.323
ENSG00000184007	PTP4A2	intron	1	31911826	31915895	Adipose_Subcutaneous	Proximal	-0.99	0.323
ENSG00000204301	NOTCH4	intron	6	32218108	32218397	Adipose_Subcutaneous	Proximal	-0.99	0.323
ENSG00000205744	DENND1C	intron	19	6476965	6477074	Cells_EBV-transformed_lymphocytes	Colon	0.99	0.323
ENSG00000215190	LINC00680	intron	6	57961224	57961321	Cells_EBV-transformed_lymphocytes	Colon	0	0.323
ENSG00000137601	NEK1	intron	4	169555851	169555932	Adipose_Subcutaneous	Overall	1.34	0.323
ENSG00000137413	TAF8	intron	6	42056014	42057389	Adipose_Visceral_Omentum	Rectal	1	0.323
ENSG00000247774	PCED1B-AS1	intron	12	47206145	47209281	Cells_EBV-transformed_lymphocytes	Distal	-0.99	0.323
ENSG00000258352	IFITM3P6	intron	12	47206145	47209281	Cells_EBV-transformed_lymphocytes	Distal	-0.99	0.323
ENSG00000167861	HID1	intron	17	74954365	74955792	Adipose_Subcutaneous	Colon	-0.98	0.323
ENSG00000180263	FGD6	intron	12	95211267	95217225	Adipose_Visceral_Omentum	Male	-1.22	0.323
ENSG00000114416	FXR1	intron	3	180970358	180971075	Adipose_Subcutaneous	Proximal	0.99	0.323
ENSG00000114416	FXR1	intron	3	180970358	180975313	Adipose_Subcutaneous	Proximal	-0.99	0.323
ENSG00000114416	FXR1	intron	3	180970358	180976122	Adipose_Visceral_Omentum	Proximal	-0.99	0.323
ENSG00000228794	LINC01128	intron	1	847806	851927	Cells_EBV-transformed_lymphocytes	Colon	-1.03	0.323
ENSG00000157259	GATAD1	intron	7	92454685	92461319	Adipose_Subcutaneous	Rectal	-0.36	0.323
ENSG00000244055	AC007566.1	intron	7	92454685	92461319	Adipose_Subcutaneous	Rectal	-0.36	0.323
ENSG00000124104	SNX21	intron	20	45835116	45838268	Adipose_Visceral_Omentum	Female	0.99	0.323
ENSG00000181264	TLCD5	intron	11	120325368	120327122	Adipose_Subcutaneous	Proximal	-0.39	0.323
ENSG00000127329	PTPRB	intron	12	70556148	70559343	Adipose_Visceral_Omentum	Overall	-0.62	0.323
ENSG00000183963	SMTN	intron	22	31091847	31093784	Adipose_Visceral_Omentum	Distal	0.99	0.323
ENSG00000135063	ENTREP1	intron	9	69377477	69377611	Adipose_Subcutaneous	Colon	-0.99	0.323
ENSG00000105516	DBP	intron	19	48633655	48635580	Adipose_Subcutaneous	Proximal	0.98	0.323
ENSG00000119943	PYROXD2	intron	10	98387307	98390598	Adipose_Subcutaneous	Distal	-0.99	0.323
ENSG00000161513	FDXR	intron	17	74872133	74872243	Cells_EBV-transformed_lymphocytes	Female	-0.99	0.323
ENSG00000114790	ARHGEF26	intron	3	154187169	154187685	Adipose_Subcutaneous	Proximal	-0.99	0.323
ENSG00000176915	ANKLE2	intron	12	132730270	132733996	Cells_EBV-transformed_lymphocytes	Rectal	0.92	0.323
ENSG00000141258	SGSM2	intron	17	2363134	2363465	Adipose_Subcutaneous	Overall	-0.98	0.323
ENSG00000111335	OAS2	intron	12	112987308	112995296	Adipose_Visceral_Omentum	Female	0.99	0.323
ENSG00000165949	IFI27	intron	14	94111773	94114851	Cells_EBV-transformed_lymphocytes	Overall	0.73	0.323
		intron	12	123735624	123735893	Cells_EBV-transformed_lymphocytes	Rectal	0.99	0.324
		intron	2	60920109	60920383	Cells_EBV-transformed_lymphocytes	Male	0.99	0.324
		intron	3	52125181	52145846	Cells_EBV-transformed_lymphocytes	Male	0.99	0.324
ENSG00000032219	ARID4A	intron	14	58298700	58299798	Adipose_Visceral_Omentum	Male	-0.99	0.324
ENSG00000032219	ARID4A	intron	14	58299691	58299798	Adipose_Visceral_Omentum	Male	0.99	0.324
ENSG00000034713	GABARAPL2	intron	16	75566907	75568037	Adipose_Subcutaneous	Female	0.99	0.324
ENSG00000075131	TIPIN	intron	15	66349437	66351525	Adipose_Subcutaneous	Rectal	0.99	0.324
ENSG00000075131	TIPIN	intron	15	66349437	66352129	Cells_EBV-transformed_lymphocytes	Rectal	0.99	0.324
ENSG00000093010	COMT	intron	22	19964299	19968536	Adipose_Subcutaneous	Overall	-0.99	0.324
ENSG00000093010	COMT	intron	22	19966718	19968536	Colon_Sigmoid	Overall	-0.33	0.324
ENSG00000101096	NFATC2	intron	20	51398730	51432067	Adipose_Subcutaneous	Distal	-0.99	0.324
ENSG00000101447	FAM83D	intron	20	38942126	38947876	Cells_EBV-transformed_lymphocytes	Female	0.99	0.324
ENSG00000101574	METTL4	intron	18	2563859	2566821	Cells_EBV-transformed_lymphocytes	Rectal	0.99	0.324
ENSG00000104325	DECR1	intron	8	90015666	90017124	Adipose_Subcutaneous	Overall	-0.99	0.324
ENSG00000106565	TMEM176B	intron	7	150796570	150800298	Adipose_Visceral_Omentum	Distal	0.99	0.324
ENSG00000135951	TSGA10	intron	2	99148348	99154693	Adipose_Subcutaneous	Rectal	-0.99	0.324
ENSG00000158106	RHPN1	intron	8	143378820	143378912	Adipose_Subcutaneous	Male	-0.99	0.324
ENSG00000158106	RHPN1	intron	8	143379078	143379315	Adipose_Subcutaneous	Male	0	0.324
ENSG00000172954	LCLAT1	intron	2	30533314	30562146	Adipose_Visceral_Omentum	Male	0.99	0.324
ENSG00000174996	KLC2	intron	11	66263568	66263660	Adipose_Visceral_Omentum	Male	0.99	0.324
ENSG00000177169	ULK1	intron	12	131910800	131911942	Adipose_Visceral_Omentum	Female	-0.99	0.324
ENSG00000180900	SCRIB	intron	8	143793083	143793257	Adipose_Visceral_Omentum	Rectal	-0.99	0.324
ENSG00000182141	ZNF708	intron	19	21310627	21329210	Adipose_Visceral_Omentum	Overall	-0.99	0.324
ENSG00000188026	RILPL1	intron	12	123518892	123520095	Adipose_Visceral_Omentum	Distal	-0.99	0.324
ENSG00000197355	UAP1L1	intron	9	137077821	137078050	Adipose_Visceral_Omentum	Overall	-0.99	0.324
ENSG00000197355	UAP1L1	intron	9	137079148	137079256	Colon_Transverse	Overall	0.99	0.324
ENSG00000197355	UAP1L1	intron	9	137079449	137080002	Adipose_Visceral_Omentum	Overall	-0.99	0.324
ENSG00000221955	SLC12A8	intron	3	125120686	125123530	Cells_EBV-transformed_lymphocytes	Colon	0.99	0.324
ENSG00000265681	RPL17	intron	18	49491584	49491746	Adipose_Visceral_Omentum	Female	-0.99	0.324
ENSG00000107263	RAPGEF1	intron	9	131630324	131638635	Adipose_Subcutaneous	Distal	-0.99	0.324
ENSG00000243708	PLA2G4B	intron	15	41837959	41840158	Adipose_Subcutaneous	Rectal	-0.99	0.324
ENSG00000243789	JMJD7	intron	15	41837959	41840158	Adipose_Subcutaneous	Rectal	-0.99	0.324
ENSG00000173821	RNF213	intron	17	80273404	80287815	Cells_EBV-transformed_lymphocytes	Male	0.99	0.324
ENSG00000100083	GGA1	intron	22	37609154	37614190	Adipose_Subcutaneous	Distal	0.98	0.324
ENSG00000227954	TARID	intron	6	133537358	133568190	Colon_Transverse	Overall	0.97	0.324
ENSG00000163516	ANKZF1	intron	2	219233943	219234133	Colon_Sigmoid	Overall	0.99	0.324
ENSG00000144837	PLA1A	intron	3	119625236	119628701	Adipose_Visceral_Omentum	Male	0.99	0.324
ENSG00000165568	AKR1E2	intron	10	4835809	4842421	Colon_Transverse	Overall	-0.86	0.324
ENSG00000178381	ZFAND2A	intron	7	1157750	1158158	Adipose_Visceral_Omentum	Female	0.98	0.324
ENSG00000145014	TMEM44	intron	3	194589962	194604287	Adipose_Subcutaneous	Rectal	0.99	0.324
ENSG00000145916	RMND5B	intron	5	178138258	178142583	Cells_EBV-transformed_lymphocytes	Colon	-0.99	0.324
ENSG00000135766	EGLN1	intron	1	231367636	231370562	Adipose_Subcutaneous	Rectal	0.99	0.324
ENSG00000099204	ABLIM1	intron	10	114448026	114451624	Adipose_Visceral_Omentum	Colon	0.98	0.324
ENSG00000169045	HNRNPH1	intron	5	179616218	179616899	Cells_EBV-transformed_lymphocytes	Distal	-0.59	0.324
ENSG00000247774	PCED1B-AS1	intron	12	47206588	47216165	Cells_EBV-transformed_lymphocytes	Distal	-0.99	0.324
ENSG00000258352	IFITM3P6	intron	12	47206588	47216165	Cells_EBV-transformed_lymphocytes	Distal	-0.99	0.324
ENSG00000109113	RAB34	intron	17	28717291	28718122	Cells_EBV-transformed_lymphocytes	Proximal	0.98	0.324
ENSG00000082996	RNF13	intron	3	149813353	149813925	Adipose_Visceral_Omentum	Rectal	-0.99	0.324
ENSG00000112659	CUL9	intron	6	43221321	43221685	Adipose_Visceral_Omentum	Overall	-0.99	0.324
ENSG00000140367	UBE2Q2	intron	15	75869010	75873428	Adipose_Subcutaneous	Proximal	0.99	0.324
ENSG00000164244	PRRC1	intron	5	127517999	127523460	Cells_EBV-transformed_lymphocytes	Distal	-0.99	0.324
ENSG00000167566	NCKAP5L	intron	12	49798463	49801848	Adipose_Visceral_Omentum	Male	0.99	0.324
ENSG00000204104	TRAF3IP1	intron	2	238334035	238347455	Adipose_Visceral_Omentum	Colon	0.99	0.324
ENSG00000213339	QTRT1	intron	19	10712299	10712553	Whole_Blood	Overall	-0.99	0.324
ENSG00000213339	QTRT1	intron	19	10713040	10713124	Colon_Sigmoid	Overall	0.99	0.324
ENSG00000218336	TENM3	intron	4	182744163	182751800	Colon_Sigmoid	Overall	0.99	0.324
ENSG00000088298	EDEM2	intron	20	35126375	35131642	Adipose_Visceral_Omentum	Female	0	0.324
ENSG00000088298	EDEM2	intron	20	35126375	35142373	Adipose_Visceral_Omentum	Female	-0.99	0.324
ENSG00000118194	TNNT2	intron	1	201362022	201363296	Adipose_Visceral_Omentum	Distal	0.99	0.324
ENSG00000127081	ZNF484	intron	9	92856318	92875015	Cells_EBV-transformed_lymphocytes	Female	-0.99	0.324
ENSG00000129521	EGLN3	intron	14	33931215	33950678	Adipose_Subcutaneous	Colon	0.99	0.324
ENSG00000144455	SUMF1	intron	3	4410978	4417128	Adipose_Subcutaneous	Male	0.99	0.324
ENSG00000164078	MST1R	intron	3	49890060	49890485	Adipose_Subcutaneous	Distal	0.99	0.324
ENSG00000167785	ZNF558	intron	19	8813222	8821180	Adipose_Subcutaneous	Distal	-0.99	0.324
ENSG00000167965	MLST8	intron	16	2208024	2208210	Adipose_Visceral_Omentum	Colon	-0.99	0.324
ENSG00000167965	MLST8	intron	16	2208334	2208450	Adipose_Visceral_Omentum	Colon	0.99	0.324
ENSG00000168487	BMP1	intron	8	22176313	22176533	Adipose_Subcutaneous	Distal	0.99	0.324
ENSG00000177728	TMEM94	intron	17	75493916	75494710	Adipose_Subcutaneous	Distal	0.99	0.324
ENSG00000196405	EVL	intron	14	100137802	100141180	Adipose_Visceral_Omentum	Distal	-0.99	0.324
ENSG00000197008	ZNF138	intron	7	64820323	64831451	Cells_EBV-transformed_lymphocytes	Proximal	-0.99	0.324
ENSG00000213339	QTRT1	intron	19	10712628	10712758	Whole_Blood	Overall	0.99	0.324
ENSG00000213339	QTRT1	intron	19	10713040	10713118	Adipose_Subcutaneous	Overall	0.99	0.324
ENSG00000103550	KNOP1	intron	16	19710586	19714118	Adipose_Visceral_Omentum	Female	-0.98	0.324
ENSG00000162739	SLAMF6	intron	1	160496246	160523144	Cells_EBV-transformed_lymphocytes	Female	0.99	0.324
ENSG00000132463	GRSF1	intron	4	70836314	70839177	Adipose_Visceral_Omentum	Male	0.63	0.324
ENSG00000132463	GRSF1	intron	4	70836314	70839471	Adipose_Visceral_Omentum	Male	-0.63	0.324
ENSG00000221866	PLXNA4	intron	7	132385295	132489292	Adipose_Visceral_Omentum	Rectal	-1.18	0.324
ENSG00000145390	USP53	intron	4	119213539	119214070	Adipose_Visceral_Omentum	Overall	0.45	0.324
ENSG00000214736	TOMM6	intron	6	41789336	41789568	Adipose_Visceral_Omentum	Rectal	0.67	0.324
ENSG00000214736	TOMM6	intron	6	41789336	41789531	Adipose_Visceral_Omentum	Rectal	-0.67	0.324
ENSG00000079277	MKNK1	intron	1	46576654	46583228	Adipose_Visceral_Omentum	Proximal	0.41	0.324
ENSG00000140983	RHOT2	intron	16	670175	670249	Adipose_Visceral_Omentum	Distal	-0.99	0.324
ENSG00000143294	PRCC	intron	1	156768239	156782282	Cells_EBV-transformed_lymphocytes	Rectal	0.38	0.324
ENSG00000122378	PRXL2A	intron	10	80408643	80420483	Adipose_Subcutaneous	Proximal	-0.03	0.324
ENSG00000115970	THADA	intron	2	43556555	43560234	Adipose_Visceral_Omentum	Distal	0.97	0.324
ENSG00000184005	ST6GALNAC3	intron	1	76412417	76627452	Adipose_Subcutaneous	Distal	-0.99	0.324
ENSG00000159788	RGS12	intron	4	3428711	3430407	Adipose_Subcutaneous	Distal	-1.07	0.324
ENSG00000143727	ACP1	intron	2	272150	276980	Whole_Blood	Overall	-1.4	0.324
ENSG00000080573	COL5A3	intron	19	9969912	9970622	Adipose_Subcutaneous	Colon	0.99	0.324
		intron	3	119562419	119582134	Cells_EBV-transformed_lymphocytes	Male	0.99	0.324
		intron	7	66479096	66481541	Cells_EBV-transformed_lymphocytes	Proximal	-0.99	0.324
ENSG00000014257	ACP3	intron	3	132332344	132337456	Adipose_Visceral_Omentum	Overall	-0.33	0.324
ENSG00000091428	RAPGEF4	intron	2	173030254	173033914	Adipose_Subcutaneous	Distal	-0.99	0.324
ENSG00000106976	DNM1	intron	9	128247935	128248583	Adipose_Visceral_Omentum	Female	0.99	0.324
ENSG00000107854	TNKS2	intron	10	91834024	91834630	Cells_EBV-transformed_lymphocytes	Proximal	-0.99	0.324
ENSG00000111452	ADGRD1	intron	12	131003302	131003388	Adipose_Subcutaneous	Male	0.99	0.324
ENSG00000111452	ADGRD1	intron	12	131003471	131004186	Adipose_Subcutaneous	Male	0.99	0.324
ENSG00000111711	GOLT1B	intron	12	21508109	21508383	Cells_EBV-transformed_lymphocytes	Proximal	-0.99	0.324
ENSG00000112511	PHF1	intron	6	33414829	33414966	Adipose_Visceral_Omentum	Male	0.99	0.324
ENSG00000112511	PHF1	intron	6	33415144	33415235	Adipose_Visceral_Omentum	Male	-0.99	0.324
ENSG00000117676	RPS6KA1	intron	1	26551723	26553391	Adipose_Subcutaneous	Male	-0.99	0.324
ENSG00000117676	RPS6KA1	intron	1	26552896	26553391	Cells_EBV-transformed_lymphocytes	Male	0.99	0.324
ENSG00000145349	CAMK2D	intron	4	113454515	113457335	Adipose_Subcutaneous	Proximal	-0.99	0.324
ENSG00000152952	PLOD2	intron	3	146123325	146124138	Adipose_Subcutaneous	Rectal	0.99	0.324
ENSG00000160218	TRAPPC10	intron	21	44083302	44086802	Adipose_Subcutaneous	Colon	0.99	0.324
ENSG00000163636	PSMD6	intron	3	64013607	64018599	Colon_Sigmoid	Overall	-0.2	0.324
ENSG00000166313	APBB1	intron	11	6396215	6400989	Adipose_Subcutaneous	Female	-0.99	0.324
ENSG00000167978	SRRM2	intron	16	2768599	2768997	Cells_EBV-transformed_lymphocytes	Rectal	0.99	0.324
ENSG00000179914	ITLN1	intron	1	160876816	160879311	Colon_Transverse	Overall	0.99	0.324
ENSG00000188001	TPRG1	intron	3	189121861	189123579	Adipose_Visceral_Omentum	Overall	-0.99	0.324
ENSG00000188001	TPRG1	intron	3	189121861	189127057	Adipose_Subcutaneous	Overall	0.99	0.324
ENSG00000258733	LINC02328	intron	14	86128116	86129496	Adipose_Visceral_Omentum	Female	-0.99	0.324
ENSG00000073712	FERMT2	intron	14	52878689	52881036	Colon_Sigmoid	Overall	0.07	0.324
ENSG00000130592	LSP1	intron	11	1870759	1880087	Adipose_Visceral_Omentum	Male	0.99	0.324
ENSG00000130717	UCK1	intron	9	131530645	131531067	Cells_EBV-transformed_lymphocytes	Rectal	0.94	0.324
ENSG00000133983	COX16	intron	14	70329236	70359519	Cells_EBV-transformed_lymphocytes	Distal	-1.11	0.324
ENSG00000213463	SYNJ2BP	intron	14	70329236	70359519	Cells_EBV-transformed_lymphocytes	Distal	-1.11	0.324
ENSG00000171703	TCEA2	intron	20	64057210	64062430	Adipose_Subcutaneous	Distal	0.9	0.324
ENSG00000237371	AL355803.1	intron	20	64057210	64062430	Adipose_Subcutaneous	Distal	0.9	0.324
ENSG00000136371	MTHFS	intron	15	79845442	79889093	Adipose_Visceral_Omentum	Overall	-0.3	0.324
ENSG00000180953	ST20	intron	15	79845442	79889093	Adipose_Visceral_Omentum	Overall	-0.3	0.324
ENSG00000158985	CDC42SE2	intron	5	131264166	131315976	Cells_EBV-transformed_lymphocytes	Distal	0	0.324
ENSG00000251136	RIPK2-DT	intron	8	89721374	89722015	Adipose_Subcutaneous	Overall	-0.02	0.324
ENSG00000126775	ATG14	intron	14	55386096	55390911	Cells_EBV-transformed_lymphocytes	Distal	-0.22	0.324
		intron	11	124804848	124805267	Cells_EBV-transformed_lymphocytes	Rectal	0.99	0.324
		intron	11	124804848	124805320	Cells_EBV-transformed_lymphocytes	Rectal	-0.99	0.324
		intron	14	71076419	71088330	Cells_EBV-transformed_lymphocytes	Male	-0.99	0.324
ENSG00000033030	ZCCHC8	intron	12	122489463	122490462	Adipose_Visceral_Omentum	Rectal	0.99	0.324
ENSG00000072818	ACAP1	intron	17	7350054	7350127	Adipose_Visceral_Omentum	Proximal	0.99	0.324
ENSG00000072818	ACAP1	intron	17	7350237	7350950	Adipose_Subcutaneous	Proximal	0.99	0.324
ENSG00000072818	ACAP1	intron	17	7350599	7350950	Adipose_Subcutaneous	Proximal	-0.99	0.324
ENSG00000084073	ZMPSTE24	intron	1	40258394	40260839	Adipose_Subcutaneous	Male	-0.99	0.324
ENSG00000100201	DDX17	intron	22	38495046	38498085	Adipose_Subcutaneous	Male	0.99	0.324
ENSG00000103335	PIEZO1	intron	16	88722066	88722218	Adipose_Subcutaneous	Female	-0.99	0.324
ENSG00000103335	PIEZO1	intron	16	88722397	88722583	Adipose_Subcutaneous	Female	0.99	0.324
ENSG00000105383	CD33	intron	19	51235676	51235823	Adipose_Subcutaneous	Proximal	0.99	0.324
ENSG00000105383	CD33	intron	19	51235943	51239518	Adipose_Visceral_Omentum	Proximal	0.99	0.324
ENSG00000113300	CNOT6	intron	5	180564743	180565876	Adipose_Subcutaneous	Proximal	0.99	0.324
ENSG00000114999	TTL	intron	2	112494375	112495897	Cells_EBV-transformed_lymphocytes	Female	-0.99	0.324
ENSG00000114999	TTL	intron	2	112494375	112496087	Adipose_Subcutaneous	Female	-0.99	0.324
ENSG00000115355	CCDC88A	intron	2	55291164	55291676	Adipose_Visceral_Omentum	Female	0.99	0.324
ENSG00000115524	SF3B1	intron	2	197398581	197400055	Cells_EBV-transformed_lymphocytes	Male	0.99	0.324
ENSG00000120915	EPHX2	intron	8	27491309	27500926	Adipose_Visceral_Omentum	Proximal	-0.99	0.324
ENSG00000139624	CERS5	intron	12	50130694	50134400	Adipose_Subcutaneous	Colon	-0.99	0.324
ENSG00000155275	TRMT44	intron	4	8454813	8463985	Adipose_Subcutaneous	Male	-0.99	0.324
ENSG00000163995	ABLIM2	intron	4	8036295	8045164	Adipose_Subcutaneous	Distal	0.99	0.324
ENSG00000166387	PPFIBP2	intron	11	7621027	7625777	Adipose_Visceral_Omentum	Distal	0.99	0.324
ENSG00000166689	PLEKHA7	intron	11	16791202	16794488	Adipose_Subcutaneous	Female	-0.99	0.324
ENSG00000166913	YWHAB	intron	20	44901833	44902898	Adipose_Subcutaneous	Colon	0.99	0.324
ENSG00000167721	TSR1	intron	17	2325420	2329343	Adipose_Subcutaneous	Proximal	-0.99	0.324
ENSG00000167775	CD320	intron	19	8305156	8307569	Colon_Sigmoid	Overall	0.99	0.324
ENSG00000180747	SMG1P3	intron	16	21479578	21484372	Cells_EBV-transformed_lymphocytes	Colon	-0.99	0.324
ENSG00000180747	SMG1P3	intron	16	21484535	21487578	Adipose_Subcutaneous	Colon	0.99	0.324
ENSG00000180747	SMG1P3	intron	16	21502321	21519828	Cells_EBV-transformed_lymphocytes	Colon	0.99	0.324
ENSG00000213066	CEP43	intron	6	167021452	167022409	Cells_EBV-transformed_lymphocytes	Proximal	-0.99	0.324
ENSG00000213079	SCAF8	intron	6	154820333	154824234	Adipose_Subcutaneous	Proximal	-0.99	0.324
ENSG00000247982	LINC00926	intron	15	57300924	57306747	Cells_EBV-transformed_lymphocytes	Rectal	0.99	0.324
ENSG00000166562	SEC11C	intron	18	59152612	59155688	Adipose_Visceral_Omentum	Male	-1.03	0.324
ENSG00000166562	SEC11C	intron	18	59152685	59155688	Adipose_Visceral_Omentum	Male	1.03	0.324
ENSG00000106723	SPIN1	intron	9	88426591	88448941	Adipose_Visceral_Omentum	Overall	-0.98	0.324
ENSG00000247774	PCED1B-AS1	intron	12	47206069	47206511	Adipose_Subcutaneous	Distal	0.99	0.324
ENSG00000258352	IFITM3P6	intron	12	47206069	47206511	Adipose_Subcutaneous	Distal	0.99	0.324
ENSG00000115306	SPTBN1	intron	2	54659999	54664453	Adipose_Subcutaneous	Overall	1.09	0.324
ENSG00000248174	LINC02268	intron	4	174114272	174119897	Colon_Sigmoid	Overall	-0.99	0.324
ENSG00000069431	ABCC9	intron	12	21863054	21872625	Adipose_Visceral_Omentum	Male	-0.98	0.324
ENSG00000124104	SNX21	intron	20	45835116	45838268	Adipose_Visceral_Omentum	Distal	0.99	0.324
ENSG00000175467	SART1	intron	11	65967821	65976379	Adipose_Subcutaneous	Overall	-0.67	0.324
ENSG00000163382	NAXE	intron	1	156592209	156592365	Cells_EBV-transformed_lymphocytes	Proximal	0.99	0.324
ENSG00000107959	PITRM1	intron	10	3143775	3144292	Adipose_Subcutaneous	Female	1.33	0.324
ENSG00000046604	DSG2	intron	18	31498296	31518239	Cells_EBV-transformed_lymphocytes	Colon	-0.49	0.324
ENSG00000175455	CCDC14	intron	3	123931234	123933673	Cells_EBV-transformed_lymphocytes	Female	0.99	0.324
ENSG00000122490	SLC66A2	intron	18	79943462	79950724	Cells_EBV-transformed_lymphocytes	Colon	0.33	0.324
ENSG00000101310	SEC23B	intron	20	18507669	18510822	Cells_EBV-transformed_lymphocytes	Distal	-0.99	0.324
ENSG00000101773	RBBP8	intron	18	22975219	22982218	Cells_EBV-transformed_lymphocytes	Female	0.99	0.324
ENSG00000102699	PARP4	intron	13	24475596	24477701	Adipose_Visceral_Omentum	Colon	-0.99	0.324
ENSG00000108960	MMD	intron	17	55403868	55411257	Adipose_Subcutaneous	Male	-0.99	0.324
ENSG00000113594	LIFR	intron	5	38493785	38496382	Adipose_Subcutaneous	Distal	-0.99	0.324
ENSG00000122008	POLK	intron	5	75587058	75590344	Adipose_Subcutaneous	Proximal	0.99	0.324
ENSG00000132205	EMILIN2	intron	18	2885139	2890561	Adipose_Subcutaneous	Overall	0.99	0.324
ENSG00000135541	AHI1	intron	6	135447160	135448290	Adipose_Subcutaneous	Distal	-0.99	0.324
ENSG00000135776	ABCB10	intron	1	229518875	229521592	Adipose_Visceral_Omentum	Female	0.99	0.324
ENSG00000142599	RERE	intron	1	8508675	8525759	Adipose_Visceral_Omentum	Proximal	-0.99	0.324
ENSG00000160695	VPS11	intron	11	119078704	119078795	Adipose_Visceral_Omentum	Colon	-0.99	0.324
ENSG00000164169	PRMT9	intron	4	147661038	147668539	Adipose_Subcutaneous	Colon	-0.99	0.324
ENSG00000164615	CAMLG	intron	5	134738792	134750759	Adipose_Subcutaneous	Rectal	0.99	0.324
ENSG00000173598	NUDT4	intron	12	93378790	93394609	Adipose_Subcutaneous	Distal	-0.99	0.324
ENSG00000178607	ERN1	intron	17	64052979	64053272	Cells_EBV-transformed_lymphocytes	Male	0.99	0.324
ENSG00000179094	PER1	intron	17	8143539	8144751	Adipose_Subcutaneous	Rectal	0.99	0.324
ENSG00000179094	PER1	intron	17	8143876	8144751	Adipose_Subcutaneous	Rectal	-0.99	0.324
ENSG00000214013	GANC	intron	15	42327442	42327848	Adipose_Subcutaneous	Female	-0.99	0.324
ENSG00000168405	CMAHP	intron	6	25084576	25086784	Adipose_Subcutaneous	Overall	-1	0.324
ENSG00000135823	STX6	intron	1	181005463	181022639	Adipose_Subcutaneous	Female	0.38	0.324
ENSG00000151726	ACSL1	intron	4	184768450	184770399	Adipose_Subcutaneous	Proximal	0.54	0.324
ENSG00000065613	SLK	intron	10	104001572	104005561	Cells_EBV-transformed_lymphocytes	Distal	1.37	0.324
ENSG00000099998	GGT5	intron	22	24233018	24233874	Adipose_Subcutaneous	Overall	0.63	0.324
ENSG00000100258	LMF2	intron	22	50505334	50505403	Adipose_Visceral_Omentum	Male	-0.99	0.324
ENSG00000122481	RWDD3	intron	1	95234315	95246542	Cells_EBV-transformed_lymphocytes	Female	-0.09	0.324
ENSG00000008282	SYPL1	intron	7	106091939	106092949	Adipose_Subcutaneous	Proximal	0.99	0.324
ENSG00000159110	IFNAR2	intron	21	33252830	33262561	Colon_Transverse	Overall	0.97	0.324
ENSG00000243646	IL10RB	intron	21	33252830	33262561	Colon_Transverse	Overall	0.97	0.324
ENSG00000049239	H6PD	intron	1	9247083	9262059	Cells_EBV-transformed_lymphocytes	Rectal	1.21	0.324
ENSG00000184787	UBE2G2	intron	21	44777417	44787920	Adipose_Visceral_Omentum	Overall	-1.16	0.324
ENSG00000197586	ENTPD6	intron	20	25209925	25213263	Adipose_Visceral_Omentum	Male	-1.44	0.324
ENSG00000116337	AMPD2	intron	1	109629490	109630233	Adipose_Subcutaneous	Distal	1.36	0.324
ENSG00000141552	ANAPC11	intron	17	81893614	81894467	Adipose_Subcutaneous	Proximal	0.33	0.324
ENSG00000206341	HLA-H	intron	6	29943026	29943268	Adipose_Subcutaneous	Male	-1.36	0.324
ENSG00000206503	HLA-A	intron	6	29943026	29943268	Adipose_Subcutaneous	Male	-1.36	0.324
ENSG00000173221	GLRX	intron	5	95816626	95822456	Cells_EBV-transformed_lymphocytes	Female	1.43	0.324
ENSG00000110871	COQ5	intron	12	120522363	120526457	Cells_EBV-transformed_lymphocytes	Male	-0.34	0.324
ENSG00000026103	FAS	intron	10	88990906	89003029	Adipose_Visceral_Omentum	Distal	1.03	0.324
ENSG00000184924	PTRHD1	intron	2	24790581	24793126	Colon_Transverse	Overall	0.52	0.324
		intron	21	32772308	32784797	Cells_EBV-transformed_lymphocytes	Colon	-0.99	0.324
ENSG00000176155	CCDC57	intron	17	82188419	82190434	Adipose_Subcutaneous	Distal	0.97	0.324
ENSG00000131771	PPP1R1B	intron	17	39628706	39629170	Adipose_Visceral_Omentum	Proximal	1.43	0.324
ENSG00000129187	DCTD	intron	4	182915575	182917311	Cells_EBV-transformed_lymphocytes	Distal	-1.21	0.324
ENSG00000148484	RSU1	intron	10	16782084	16816973	Cells_EBV-transformed_lymphocytes	Male	1.07	0.324
ENSG00000185019	UBOX5	intron	20	3110309	3115305	Cells_EBV-transformed_lymphocytes	Rectal	-1	0.324
ENSG00000062194	GPBP1	intron	5	57176400	57214074	Cells_EBV-transformed_lymphocytes	Distal	-0.99	0.324
ENSG00000117906	RCN2	intron	15	76947517	76948410	Cells_EBV-transformed_lymphocytes	Overall	-0.92	0.324
		intron	11	64327536	64338339	Cells_EBV-transformed_lymphocytes	Distal	-0.99	0.324
ENSG00000010361	FUZ	intron	19	49812736	49813133	Adipose_Visceral_Omentum	Proximal	-0.99	0.324
ENSG00000051620	HEBP2	intron	6	138413154	138415198	Adipose_Visceral_Omentum	Proximal	-0.99	0.324
ENSG00000080608	PUM3	intron	9	2828778	2829774	Whole_Blood	Overall	-0.99	0.324
ENSG00000087470	DNM1L	intron	12	32708224	32710929	Adipose_Subcutaneous	Proximal	-0.99	0.324
ENSG00000089022	MAPKAPK5	intron	12	111880527	111882790	Cells_EBV-transformed_lymphocytes	Colon	0.99	0.324
ENSG00000089022	MAPKAPK5	intron	12	111880527	111885916	Adipose_Subcutaneous	Colon	-0.33	0.324
ENSG00000115129	TP53I3	intron	2	24081031	24083001	Cells_EBV-transformed_lymphocytes	Male	-0.99	0.324
ENSG00000116141	MARK1	intron	1	220581118	220598331	Colon_Sigmoid	Overall	-0.49	0.324
ENSG00000120029	ARMH3	intron	10	101889490	101939863	Adipose_Subcutaneous	Colon	0	0.324
ENSG00000144028	SNRNP200	intron	2	96286484	96286688	Adipose_Visceral_Omentum	Distal	0.99	0.324
ENSG00000154358	OBSCN	intron	1	228365560	228366074	Adipose_Visceral_Omentum	Proximal	0.99	0.324
ENSG00000154760	SLFN13	intron	17	35480195	35487726	Cells_EBV-transformed_lymphocytes	Proximal	0.99	0.324
ENSG00000156219	ART3	intron	4	76082535	76097644	Adipose_Subcutaneous	Male	-0.99	0.324
ENSG00000180628	PCGF5	intron	10	91222983	91240484	Adipose_Subcutaneous	Female	0.99	0.324
ENSG00000181381	DDX60L	intron	4	168419397	168420261	Cells_EBV-transformed_lymphocytes	Rectal	-0.99	0.324
ENSG00000183570	PCBP3	intron	21	45850095	45896208	Adipose_Visceral_Omentum	Proximal	-0.33	0.324
ENSG00000189171	S100A13	intron	1	153626533	153631011	Adipose_Subcutaneous	Overall	-0.99	0.324
ENSG00000189171	S100A13	intron	1	153626533	153632034	Adipose_Subcutaneous	Overall	-0.99	0.324
ENSG00000197818	SLC9A8	intron	20	49849680	49850810	Cells_EBV-transformed_lymphocytes	Rectal	-0.99	0.324
ENSG00000198000	NOL8	intron	9	92321746	92323441	Adipose_Subcutaneous	Male	0.99	0.324
ENSG00000205045	SLFN12L	intron	17	35480195	35487726	Cells_EBV-transformed_lymphocytes	Proximal	0.99	0.324
ENSG00000230513	THAP7-AS1	intron	22	21002829	21002918	Adipose_Subcutaneous	Rectal	0.99	0.324
ENSG00000236935	AP003774.4	intron	11	64325331	64327484	Cells_EBV-transformed_lymphocytes	Distal	0.99	0.324
ENSG00000236935	AP003774.4	intron	11	64327536	64339900	Cells_EBV-transformed_lymphocytes	Distal	0.99	0.324
ENSG00000144559	TAMM41	intron	3	11829864	11839222	Adipose_Subcutaneous	Rectal	0.29	0.324
ENSG00000137166	FOXP4	intron	6	41587156	41587302	Cells_EBV-transformed_lymphocytes	Distal	0.54	0.324
ENSG00000054654	SYNE2	intron	14	64081580	64087671	Adipose_Subcutaneous	Female	-0.78	0.324
ENSG00000149823	VPS51	intron	11	65097127	65107187	Cells_EBV-transformed_lymphocytes	Female	-1.3	0.324
ENSG00000101639	CEP192	intron	18	13099581	13100305	Colon_Sigmoid	Overall	-1.07	0.324
ENSG00000219626	FAM228B	intron	2	24095229	24117041	Adipose_Subcutaneous	Male	0.99	0.324
ENSG00000172671	ZFAND4	intron	10	45663842	45672250	Adipose_Subcutaneous	Female	1	0.324
ENSG00000139641	ESYT1	intron	12	56133873	56134080	Adipose_Subcutaneous	Distal	0.99	0.324
ENSG00000072274	TFRC	intron	3	196052184	196053418	Adipose_Subcutaneous	Colon	-1.36	0.324
ENSG00000180376	CCDC66	intron	3	56566740	56566950	Adipose_Visceral_Omentum	Female	-1.05	0.324
ENSG00000166394	CYB5R2	intron	11	7672891	7674112	Adipose_Visceral_Omentum	Distal	0.5	0.324
ENSG00000183486	MX2	intron	21	41377981	41382410	Adipose_Visceral_Omentum	Rectal	0.98	0.324
		intron	20	46122243	46122610	Cells_EBV-transformed_lymphocytes	Distal	-0.99	0.324
		intron	4	25256674	25257081	Cells_EBV-transformed_lymphocytes	Rectal	0.99	0.324
		intron	8	140764290	140769575	Cells_EBV-transformed_lymphocytes	Colon	-0.99	0.324
ENSG00000081026	MAGI3	intron	1	113594560	113614601	Adipose_Subcutaneous	Distal	0.99	0.324
ENSG00000081803	CADPS2	intron	7	122393315	122393441	Adipose_Subcutaneous	Rectal	0.99	0.324
ENSG00000081803	CADPS2	intron	7	122393582	122407540	Adipose_Subcutaneous	Rectal	-0.99	0.324
ENSG00000101017	CD40	intron	20	46122358	46122610	Cells_EBV-transformed_lymphocytes	Distal	0.99	0.324
ENSG00000113282	CLINT1	intron	5	157794972	157803650	Adipose_Subcutaneous	Colon	-0.99	0.324
ENSG00000126254	RBM42	intron	19	35633001	35633077	Adipose_Subcutaneous	Male	-0.99	0.324
ENSG00000130669	PAK4	intron	19	39168312	39169532	Cells_EBV-transformed_lymphocytes	Male	-0.99	0.324
ENSG00000133401	PDZD2	intron	5	31855168	31983155	Adipose_Visceral_Omentum	Male	0.99	0.324
ENSG00000135913	USP37	intron	2	218510140	218529956	Adipose_Subcutaneous	Colon	-0.99	0.324
ENSG00000136868	SLC31A1	intron	9	113221678	113227278	Cells_EBV-transformed_lymphocytes	Male	-0.99	0.324
ENSG00000137411	VARS2	intron	6	30916959	30917105	Adipose_Visceral_Omentum	Proximal	0.99	0.324
ENSG00000137942	FNBP1L	intron	1	93549426	93550947	Adipose_Subcutaneous	Female	-0.99	0.324
ENSG00000137942	FNBP1L	intron	1	93551105	93552409	Adipose_Subcutaneous	Female	0.99	0.324
ENSG00000143774	GUK1	intron	1	228144752	228145511	Adipose_Subcutaneous	Distal	0.99	0.324
ENSG00000151116	UEVLD	intron	11	18578808	18588613	Adipose_Subcutaneous	Colon	0.99	0.324
ENSG00000151461	UPF2	intron	10	12001825	12004530	Cells_EBV-transformed_lymphocytes	Rectal	-0.99	0.324
ENSG00000162298	SYVN1	intron	11	65128488	65128559	Adipose_Visceral_Omentum	Overall	0.99	0.324
ENSG00000162298	SYVN1	intron	11	65128488	65128563	Adipose_Visceral_Omentum	Overall	-0.99	0.324
ENSG00000163395	IGFN1	intron	1	201224874	201225824	Adipose_Subcutaneous	Distal	-0.99	0.324
ENSG00000168096	ANKS3	intron	16	4701543	4702102	Adipose_Subcutaneous	Rectal	-0.99	0.324
ENSG00000226822	LINC02785	intron	1	108050735	108052311	Whole_Blood	Overall	0.99	0.324
ENSG00000167775	CD320	intron	19	8303973	8305031	Adipose_Subcutaneous	Rectal	1.29	0.324
ENSG00000151065	DCP1B	intron	12	1991246	1993264	Cells_EBV-transformed_lymphocytes	Rectal	0.99	0.324
ENSG00000119523	ALG2	intron	9	99218836	99221547	Cells_EBV-transformed_lymphocytes	Proximal	-0.99	0.324
ENSG00000140995	DEF8	intron	16	89949638	89954243	Adipose_Visceral_Omentum	Colon	-0.99	0.324
ENSG00000213638	ADAT3	intron	19	1905439	1914979	Cells_EBV-transformed_lymphocytes	Male	0.98	0.324
ENSG00000227500	SCAMP4	intron	19	1905439	1914979	Cells_EBV-transformed_lymphocytes	Male	0.98	0.324
ENSG00000133103	COG6	intron	13	39699618	39719236	Adipose_Visceral_Omentum	Distal	-0.33	0.324
ENSG00000163104	SMARCAD1	intron	4	94241006	94249654	Adipose_Subcutaneous	Male	-0.37	0.324
ENSG00000153774	CFDP1	intron	16	75305182	75395090	Adipose_Visceral_Omentum	Female	-0.98	0.324
ENSG00000261783	AC009054.2	intron	16	75305182	75395090	Adipose_Visceral_Omentum	Female	-0.98	0.324
ENSG00000163516	ANKZF1	intron	2	219233943	219234133	Adipose_Visceral_Omentum	Rectal	0.99	0.324
ENSG00000144426	NBEAL1	intron	2	203151589	203157699	Adipose_Subcutaneous	Distal	1.27	0.324
ENSG00000186466	AQP7P1	intron	9	63332410	63333066	Adipose_Visceral_Omentum	Male	-0.99	0.324
ENSG00000237238	BMS1P10	intron	9	63332410	63333066	Adipose_Visceral_Omentum	Male	-0.99	0.324
ENSG00000154380	ENAH	intron	1	225505053	225507951	Adipose_Visceral_Omentum	Proximal	0.99	0.324
ENSG00000154380	ENAH	intron	1	225535563	225554906	Adipose_Subcutaneous	Proximal	0.99	0.324
ENSG00000227124	ZNF717	intron	3	75741865	75783306	Adipose_Subcutaneous	Overall	-0.98	0.324
ENSG00000139641	ESYT1	intron	12	56133873	56134110	Adipose_Subcutaneous	Distal	-0.99	0.324
ENSG00000124459	ZNF45	intron	19	43925458	43929918	Adipose_Visceral_Omentum	Distal	0.98	0.324
ENSG00000148950	IMMP1L	intron	11	31433570	31456260	Adipose_Visceral_Omentum	Male	-0.58	0.324
ENSG00000075240	GRAMD4	intron	22	46676668	46677147	Adipose_Subcutaneous	Colon	0.98	0.324
ENSG00000129084	PSMA1	intron	11	14519041	14610966	Adipose_Subcutaneous	Distal	-0.79	0.324
ENSG00000110852	CLEC2B	intron	12	9854484	9857474	Cells_EBV-transformed_lymphocytes	Distal	-0.1	0.324
ENSG00000103852	TTC23	intron	15	99138127	99139137	Cells_EBV-transformed_lymphocytes	Female	-0.97	0.324
ENSG00000123607	TTC21B	intron	2	165876232	165880679	Adipose_Subcutaneous	Colon	0.35	0.324
ENSG00000130775	THEMIS2	intron	1	27880054	27885295	Adipose_Visceral_Omentum	Male	-1.43	0.324
		intron	5	175516663	175526638	Cells_EBV-transformed_lymphocytes	Female	-0.99	0.324
		intron	7	149083978	149090623	Cells_EBV-transformed_lymphocytes	Male	0.99	0.324
		intron	9	15591556	15594041	Cells_EBV-transformed_lymphocytes	Colon	0.99	0.324
ENSG00000015133	CCDC88C	intron	14	91309986	91313080	Adipose_Subcutaneous	Colon	-0.99	0.324
ENSG00000072134	EPN2	intron	17	19313279	19328711	Adipose_Visceral_Omentum	Female	0.99	0.324
ENSG00000080854	IGSF9B	intron	11	133912007	133912295	Adipose_Subcutaneous	Female	0.99	0.324
ENSG00000087253	LPCAT2	intron	16	55529947	55531914	Adipose_Subcutaneous	Proximal	-0.99	0.324
ENSG00000103544	VPS35L	intron	16	19699648	19700378	Cells_EBV-transformed_lymphocytes	Colon	-0.99	0.324
ENSG00000112234	FBXL4	intron	6	98899481	98905426	Adipose_Subcutaneous	Proximal	-0.33	0.324
ENSG00000121897	LIAS	intron	4	39471306	39473100	Adipose_Visceral_Omentum	Female	0.99	0.324
ENSG00000123159	GIPC1	intron	19	14479524	14480305	Adipose_Visceral_Omentum	Rectal	0.99	0.324
ENSG00000128829	EIF2AK4	intron	15	40026089	40029406	Adipose_Subcutaneous	Proximal	0	0.324
ENSG00000164466	SFXN1	intron	5	175516663	175521919	Adipose_Visceral_Omentum	Female	-0.33	0.324
ENSG00000173451	THAP2	intron	12	71664580	71664869	Cells_EBV-transformed_lymphocytes	Male	-0.99	0.324
ENSG00000173451	THAP2	intron	12	71664580	71674203	Cells_EBV-transformed_lymphocytes	Male	0.99	0.324
ENSG00000174456	C12orf76	intron	12	110042459	110048363	Adipose_Visceral_Omentum	Male	-0.99	0.324
ENSG00000198715	GLMP	intron	1	156294565	156294676	Adipose_Subcutaneous	Rectal	0.99	0.324
ENSG00000198715	GLMP	intron	1	156294565	156294759	Adipose_Subcutaneous	Rectal	-0.99	0.324
ENSG00000198715	GLMP	intron	1	156294565	156295526	Adipose_Subcutaneous	Rectal	0.99	0.324
ENSG00000198715	GLMP	intron	1	156295016	156295526	Adipose_Subcutaneous	Rectal	-0.99	0.324
ENSG00000132530	XAF1	intron	17	6759718	6760406	Cells_EBV-transformed_lymphocytes	Rectal	0.29	0.324
ENSG00000103534	TMC5	intron	16	19525861	19527867	Cells_EBV-transformed_lymphocytes	Colon	0.12	0.324
ENSG00000103540	CCP110	intron	16	19525861	19527867	Cells_EBV-transformed_lymphocytes	Colon	0.12	0.324
ENSG00000012232	EXTL3	intron	8	28737663	28743086	Adipose_Subcutaneous	Female	0.99	0.324
ENSG00000087008	ACOX3	intron	4	8370994	8373561	Adipose_Subcutaneous	Distal	1.35	0.324
ENSG00000134802	SLC43A3	intron	11	57417887	57423982	Adipose_Subcutaneous	Colon	0.99	0.324
ENSG00000100600	LGMN	intron	14	92706653	92709672	Adipose_Visceral_Omentum	Rectal	-0.15	0.324
ENSG00000135272	MDFIC	intron	7	115014533	115015688	Adipose_Visceral_Omentum	Proximal	-0.64	0.324
ENSG00000164010	ERMAP	intron	1	42835760	42837158	Adipose_Subcutaneous	Overall	-0.99	0.324
ENSG00000005486	RHBDD2	intron	7	75879260	75881365	Adipose_Subcutaneous	Colon	-0.99	0.324
ENSG00000155256	ZFYVE27	intron	10	97737321	97738477	Adipose_Subcutaneous	Distal	0.98	0.324
ENSG00000138346	DNA2	intron	10	68420776	68422225	Cells_EBV-transformed_lymphocytes	Female	-0.99	0.324
ENSG00000224078	SNHG14	intron	15	25082705	25083367	Adipose_Subcutaneous	Overall	0.99	0.324
ENSG00000269190	FBXO17	intron	19	38946043	38946472	Adipose_Subcutaneous	Rectal	1.28	0.324
ENSG00000163565	IFI16	intron	1	159053724	159054821	Adipose_Subcutaneous	Distal	-0.99	0.324
ENSG00000119865	CNRIP1	intron	2	68317307	68319222	Adipose_Visceral_Omentum	Rectal	1.46	0.324
ENSG00000049239	H6PD	intron	1	9245561	9246966	Cells_EBV-transformed_lymphocytes	Rectal	0.97	0.324
ENSG00000126091	ST3GAL3	intron	1	43899727	43900749	Cells_EBV-transformed_lymphocytes	Female	-0.03	0.324
ENSG00000124785	NRN1	intron	6	6003273	6003703	Adipose_Visceral_Omentum	Rectal	-0.97	0.324
		intron	14	34934131	34963929	Cells_EBV-transformed_lymphocytes	Rectal	-0.99	0.324
		intron	16	82000417	82000791	Cells_EBV-transformed_lymphocytes	Male	-0.99	0.324
ENSG00000003989	SLC7A2	intron	8	17563711	17564950	Adipose_Visceral_Omentum	Female	-0.99	0.324
ENSG00000008382	MPND	intron	19	4357585	4358083	Adipose_Visceral_Omentum	Proximal	0.99	0.324
ENSG00000064687	ABCA7	intron	19	1057429	1057969	Adipose_Visceral_Omentum	Female	-0.99	0.324
ENSG00000065491	TBC1D22B	intron	6	37291357	37312918	Adipose_Subcutaneous	Female	-0.33	0.324
ENSG00000076685	NT5C2	intron	10	103100019	103101045	Adipose_Subcutaneous	Colon	-0.99	0.324
ENSG00000100376	FAM118A	intron	22	45322426	45323172	Adipose_Subcutaneous	Female	-0.99	0.324
ENSG00000103657	HERC1	intron	15	63624327	63625942	Adipose_Visceral_Omentum	Male	0.99	0.324
ENSG00000110169	HPX	intron	11	6449180	6449306	Adipose_Subcutaneous	Proximal	0.99	0.324
ENSG00000110171	TRIM3	intron	11	6449180	6449306	Adipose_Subcutaneous	Proximal	0.99	0.324
ENSG00000115825	PRKD3	intron	2	37275844	37277866	Adipose_Subcutaneous	Distal	0.99	0.324
ENSG00000120694	HSPH1	intron	13	31140309	31141122	Adipose_Subcutaneous	Proximal	0.99	0.324
ENSG00000122390	NAA60	intron	16	3479600	3482502	Adipose_Visceral_Omentum	Distal	-0.99	0.324
ENSG00000123297	TSFM	intron	12	57782858	57783110	Adipose_Subcutaneous	Female	-0.99	0.324
ENSG00000123427	EEF1AKMT3	intron	12	57782858	57783110	Adipose_Subcutaneous	Female	-0.99	0.324
ENSG00000124772	CPNE5	intron	6	36748267	36753034	Adipose_Subcutaneous	Rectal	-0.99	0.324
ENSG00000139154	AEBP2	intron	12	19514784	19518087	Adipose_Subcutaneous	Female	-0.99	0.324
ENSG00000144635	DYNC1LI1	intron	3	32530328	32530461	Whole_Blood	Overall	0.99	0.324
ENSG00000151632	AKR1C2	intron	10	4999277	5000550	Adipose_Subcutaneous	Female	0.99	0.324
ENSG00000158286	RNF207	intron	1	6206726	6208881	Cells_EBV-transformed_lymphocytes	Female	0.99	0.324
ENSG00000166444	DENND2B	intron	11	8811335	8870954	Adipose_Visceral_Omentum	Distal	0.99	0.324
ENSG00000170485	NPAS2	intron	2	100988276	100990256	Adipose_Subcutaneous	Colon	-0.99	0.324
ENSG00000170485	NPAS2	intron	2	100988276	100990394	Adipose_Subcutaneous	Colon	0.99	0.324
ENSG00000170485	NPAS2	intron	2	100990446	100990780	Adipose_Visceral_Omentum	Colon	-0.99	0.324
ENSG00000170919	TPT1-AS1	intron	13	45352014	45377061	Adipose_Subcutaneous	Distal	-0.99	0.324
ENSG00000269190	FBXO17	intron	19	38942751	38946472	Adipose_Visceral_Omentum	Distal	-0.99	0.324
ENSG00000159256	MORC3	intron	21	36360044	36360184	Adipose_Visceral_Omentum	Colon	-0.6	0.324
ENSG00000171476	HOPX	intron	4	56656012	56656344	Colon_Transverse	Overall	0.72	0.324
ENSG00000049245	VAMP3	intron	1	7771916	7773442	Adipose_Visceral_Omentum	Colon	-0.99	0.324
ENSG00000136098	NEK3	intron	13	52136902	52143916	Adipose_Subcutaneous	Rectal	-0.99	0.324
ENSG00000151923	TIAL1	intron	10	119588248	119593452	Adipose_Visceral_Omentum	Male	0	0.324
ENSG00000140564	FURIN	intron	15	90877211	90878132	Adipose_Visceral_Omentum	Rectal	-0.5	0.324
ENSG00000172765	TMCC1	intron	3	129828508	129832774	Adipose_Subcutaneous	Male	0.33	0.324
ENSG00000011132	APBA3	intron	19	3753926	3754019	Colon_Sigmoid	Overall	-0.97	0.324
ENSG00000278259	MYO19	intron	17	36528202	36532527	Adipose_Visceral_Omentum	Female	-0.51	0.324
ENSG00000235944	ZNF815P	intron	7	5831283	5833527	Cells_EBV-transformed_lymphocytes	Female	0.97	0.324
ENSG00000063854	HAGH	intron	16	1817271	1819897	Adipose_Subcutaneous	Female	-0.99	0.324
ENSG00000126214	KLC1	intron	14	103679545	103684986	Cells_EBV-transformed_lymphocytes	Proximal	-0.13	0.324
ENSG00000214193	SH3D21	intron	1	36307825	36307918	Adipose_Visceral_Omentum	Female	-0.99	0.324
ENSG00000105619	TFPT	intron	19	54110121	54114438	Adipose_Subcutaneous	Female	-0.86	0.324
ENSG00000107651	SEC23IP	intron	10	119920984	119926036	Cells_EBV-transformed_lymphocytes	Male	0.17	0.324
		intron	17	27617428	27621929	Cells_EBV-transformed_lymphocytes	Male	-0.99	0.324
ENSG00000010803	SCMH1	intron	1	41034119	41037362	Adipose_Visceral_Omentum	Distal	0.99	0.324
ENSG00000085733	CTTN	intron	11	70409960	70413865	Adipose_Subcutaneous	Colon	-0.99	0.324
ENSG00000116473	RAP1A	intron	1	111706777	111709149	Colon_Sigmoid	Overall	0.99	0.324
ENSG00000120616	EPC1	intron	10	32305931	32346763	Cells_EBV-transformed_lymphocytes	Female	0.99	0.324
ENSG00000129657	SEC14L1	intron	17	77141107	77141572	Adipose_Subcutaneous	Proximal	0.99	0.324
ENSG00000131626	PPFIA1	intron	11	70362488	70372212	Cells_EBV-transformed_lymphocytes	Colon	0.99	0.324
ENSG00000134686	PHC2	intron	1	33334292	33349265	Adipose_Visceral_Omentum	Colon	0.99	0.324
ENSG00000135838	NPL	intron	1	182795840	182803698	Adipose_Visceral_Omentum	Proximal	0.99	0.324
ENSG00000143776	CDC42BPA	intron	1	226994980	227016080	Adipose_Subcutaneous	Proximal	-0.99	0.324
ENSG00000146802	TMEM168	intron	7	112773055	112775176	Cells_EBV-transformed_lymphocytes	Distal	-0.99	0.324
ENSG00000149313	AASDHPPT	intron	11	106091477	106094583	Cells_EBV-transformed_lymphocytes	Distal	-0.99	0.324
ENSG00000161642	ZNF385A	intron	12	54375954	54379066	Adipose_Subcutaneous	Colon	-0.99	0.324
ENSG00000161835	TAMALIN	intron	12	52013943	52014090	Adipose_Subcutaneous	Rectal	0.99	0.324
ENSG00000161835	TAMALIN	intron	12	52013943	52014135	Adipose_Subcutaneous	Rectal	-0.99	0.324
ENSG00000164346	NSA2	intron	5	74770810	74776604	Adipose_Visceral_Omentum	Female	0.99	0.324
ENSG00000175727	MLXIP	intron	12	122141083	122141742	Adipose_Visceral_Omentum	Female	-0.99	0.324
ENSG00000180628	PCGF5	intron	10	91222983	91227337	Adipose_Visceral_Omentum	Proximal	-0.99	0.324
ENSG00000182134	TDRKH	intron	1	151771986	151774413	Adipose_Subcutaneous	Male	0.99	0.324
ENSG00000247774	PCED1B-AS1	intron	12	47206588	47209281	Adipose_Visceral_Omentum	Distal	0.99	0.324
ENSG00000258352	IFITM3P6	intron	12	47206588	47209281	Adipose_Visceral_Omentum	Distal	0.99	0.324
ENSG00000119661	DNAL1	intron	14	73654885	73658847	Adipose_Visceral_Omentum	Colon	-0.83	0.324
ENSG00000122481	RWDD3	intron	1	95234315	95246542	Adipose_Visceral_Omentum	Distal	-0.61	0.324
ENSG00000153944	MSI2	intron	17	57262192	57401379	Adipose_Visceral_Omentum	Distal	-1.22	0.324
ENSG00000117385	P3H1	intron	1	42747412	42747723	Adipose_Subcutaneous	Distal	-0.99	0.324
ENSG00000170185	USP38	intron	4	143214943	143220295	Adipose_Visceral_Omentum	Colon	0.99	0.324
ENSG00000196247	ZNF107	intron	7	64666285	64669037	Cells_EBV-transformed_lymphocytes	Male	0.99	0.324
ENSG00000204525	HLA-C	intron	6	31269173	31269338	Adipose_Subcutaneous	Male	-0.97	0.324
ENSG00000225851	HLA-S	intron	6	31269173	31269338	Adipose_Subcutaneous	Male	-0.97	0.324
ENSG00000179832	MROH1	intron	8	144242628	144243494	Cells_EBV-transformed_lymphocytes	Proximal	0.99	0.324
ENSG00000116198	CEP104	intron	1	3839776	3844907	Adipose_Subcutaneous	Proximal	0.98	0.324
ENSG00000172977	KAT5	intron	11	65714910	65716667	Cells_EBV-transformed_lymphocytes	Rectal	0.72	0.324
ENSG00000118762	PKD2	intron	4	88036353	88038251	Adipose_Subcutaneous	Proximal	0.99	0.324
ENSG00000135596	MICAL1	intron	6	109447722	109448203	Adipose_Visceral_Omentum	Colon	0.98	0.324
		intron	15	51938260	51941501	Cells_EBV-transformed_lymphocytes	Colon	0.99	0.325
ENSG00000010292	NCAPD2	intron	12	6514587	6514773	Adipose_Visceral_Omentum	Rectal	0.99	0.325
ENSG00000069424	KCNAB2	intron	1	5992788	6018635	Cells_EBV-transformed_lymphocytes	Proximal	0.99	0.325
ENSG00000074319	TSG101	intron	11	18506923	18509542	Adipose_Subcutaneous	Male	0.99	0.325
ENSG00000091732	ZC3HC1	intron	7	130029029	130039464	Adipose_Subcutaneous	Colon	0.99	0.325
ENSG00000109787	KLF3	intron	4	38664461	38680587	Adipose_Subcutaneous	Colon	-0.99	0.325
ENSG00000113532	ST8SIA4	intron	5	100849457	100856103	Adipose_Visceral_Omentum	Colon	-0.99	0.325
ENSG00000114491	UMPS	intron	3	124735246	124737568	Adipose_Visceral_Omentum	Female	-0.99	0.325
ENSG00000115514	TXNDC9	intron	2	99295702	99298459	Adipose_Visceral_Omentum	Male	-0.99	0.325
ENSG00000128652	HOXD3	intron	2	176153037	176164073	Adipose_Visceral_Omentum	Colon	0.99	0.325
ENSG00000134352	IL6ST	intron	5	55969855	55976215	Adipose_Subcutaneous	Colon	0.99	0.325
ENSG00000135362	PRR5L	intron	11	36446440	36462342	Adipose_Visceral_Omentum	Proximal	-0.99	0.325
ENSG00000144214	LYG1	intron	2	99295702	99298459	Adipose_Visceral_Omentum	Male	-0.99	0.325
ENSG00000170166	HOXD4	intron	2	176153037	176164073	Adipose_Visceral_Omentum	Colon	0.99	0.325
ENSG00000173083	HPSE	intron	4	83302268	83306203	Adipose_Subcutaneous	Colon	-0.99	0.325
ENSG00000182986	ZNF320	intron	19	52874072	52888127	Adipose_Subcutaneous	Male	-0.99	0.325
ENSG00000204604	ZNF468	intron	19	52874072	52888127	Adipose_Subcutaneous	Male	-0.99	0.325
ENSG00000213793	ZNF888	intron	19	52874072	52888127	Adipose_Subcutaneous	Male	-0.99	0.325
ENSG00000215908	CROCCP2	intron	1	16619103	16625775	Adipose_Visceral_Omentum	Male	0.99	0.325
ENSG00000219481	NBPF1	intron	1	16619103	16625775	Adipose_Visceral_Omentum	Male	0.99	0.325
ENSG00000226363	HAGLROS	intron	2	176153037	176164073	Adipose_Visceral_Omentum	Colon	0.99	0.325
ENSG00000244754	N4BP2L2	intron	13	32480637	32517857	Adipose_Visceral_Omentum	Female	-0.99	0.325
ENSG00000245281	ASAH1-AS1	intron	8	18086936	18087025	Adipose_Subcutaneous	Female	0.99	0.325
ENSG00000245281	ASAH1-AS1	intron	8	18086936	18095826	Adipose_Subcutaneous	Female	-0.99	0.325
ENSG00000205221	VIT	intron	2	36729491	36743100	Adipose_Visceral_Omentum	Rectal	-1.07	0.325
ENSG00000155957	TMBIM4	intron	12	66138734	66145841	Adipose_Visceral_Omentum	Rectal	0.68	0.325
ENSG00000204525	HLA-C	intron	6	31269173	31382241	Adipose_Subcutaneous	Male	0.97	0.325
ENSG00000225851	HLA-S	intron	6	31269173	31382241	Adipose_Subcutaneous	Male	0.97	0.325
ENSG00000137809	ITGA11	intron	15	68303885	68307348	Adipose_Subcutaneous	Female	0.99	0.325
ENSG00000116133	DHCR24	intron	1	54876047	54883618	Cells_EBV-transformed_lymphocytes	Male	-0.44	0.325
ENSG00000159733	ZFYVE28	intron	4	2354073	2364486	Adipose_Subcutaneous	Overall	0.03	0.325
ENSG00000104691	UBXN8	intron	8	30744277	30751396	Cells_EBV-transformed_lymphocytes	Male	-0.99	0.325
ENSG00000028137	TNFRSF1B	intron	1	12202171	12206737	Cells_EBV-transformed_lymphocytes	Colon	-0.5	0.325
ENSG00000181610	MRPS23	intron	17	57841260	57849240	Adipose_Visceral_Omentum	Rectal	0.3	0.325
ENSG00000174652	ZNF266	intron	19	9433786	9434075	Cells_EBV-transformed_lymphocytes	Distal	1.36	0.325
ENSG00000120694	HSPH1	intron	13	31152951	31154633	Adipose_Subcutaneous	Rectal	-0.99	0.325
ENSG00000135899	SP110	intron	2	230202728	230207991	Adipose_Visceral_Omentum	Male	0.99	0.325
ENSG00000109794	FAM149A	intron	4	186157719	186157889	Adipose_Subcutaneous	Rectal	-0.97	0.325
ENSG00000068137	PLEKHH3	intron	17	42674409	42676402	Cells_EBV-transformed_lymphocytes	Rectal	1.39	0.325
		intron	16	81811288	81854444	Cells_EBV-transformed_lymphocytes	Rectal	-0.99	0.325
ENSG00000025796	SEC63	intron	6	107876662	107881149	Adipose_Visceral_Omentum	Proximal	-0.99	0.325
ENSG00000100883	SRP54	intron	14	35001020	35007283	Adipose_Visceral_Omentum	Rectal	0.99	0.325
ENSG00000100997	ABHD12	intron	20	25317078	25320199	Adipose_Visceral_Omentum	Proximal	0.99	0.325
ENSG00000106443	PHF14	intron	7	11111467	11143306	Cells_EBV-transformed_lymphocytes	Male	-0.99	0.325
ENSG00000106443	PHF14	intron	7	11111467	11169416	Cells_EBV-transformed_lymphocytes	Male	0.99	0.325
ENSG00000106628	POLD2	intron	7	44116272	44116430	Adipose_Subcutaneous	Female	0.99	0.325
ENSG00000115685	PPP1R7	intron	2	241157862	241158484	Adipose_Visceral_Omentum	Colon	0.99	0.325
ENSG00000132530	XAF1	intron	17	6756110	6758089	Cells_EBV-transformed_lymphocytes	Distal	0.99	0.325
ENSG00000132530	XAF1	intron	17	6756256	6758089	Cells_EBV-transformed_lymphocytes	Distal	-0.99	0.325
ENSG00000166734	GOLM2	intron	15	44403054	44413336	Cells_EBV-transformed_lymphocytes	Proximal	0.33	0.325
ENSG00000170445	HARS1	intron	5	140677116	140677327	Colon_Transverse	Overall	0.99	0.325
ENSG00000173120	KDM2A	intron	11	67245458	67245985	Adipose_Visceral_Omentum	Male	0.33	0.325
ENSG00000173120	KDM2A	intron	11	67245474	67245985	Cells_EBV-transformed_lymphocytes	Male	0.99	0.325
ENSG00000176986	SEC24C	intron	10	73765589	73765800	Adipose_Visceral_Omentum	Proximal	-0.99	0.325
ENSG00000233184	DPH5-DT	intron	1	101080613	101083461	Adipose_Subcutaneous	Rectal	0.99	0.325
ENSG00000133275	CSNK1G2	intron	19	1969959	1975109	Adipose_Visceral_Omentum	Male	-0.97	0.325
ENSG00000137216	TMEM63B	intron	6	44148650	44148792	Adipose_Subcutaneous	Colon	-0.99	0.325
ENSG00000164941	INTS8	intron	8	94866191	94867140	Adipose_Subcutaneous	Male	0.98	0.325
ENSG00000267107	PCAT19	intron	19	41474539	41479081	Adipose_Visceral_Omentum	Rectal	0.97	0.325
ENSG00000001167	NFYA	intron	6	41080897	41084046	Adipose_Visceral_Omentum	Rectal	0.98	0.325
ENSG00000139567	ACVRL1	intron	12	51913350	51913559	Adipose_Subcutaneous	Female	1.19	0.325
ENSG00000224877	NDUFAF8	intron	17	81239678	81240987	Adipose_Visceral_Omentum	Colon	0.98	0.325
ENSG00000184232	OAF	intron	11	120211510	120225745	Adipose_Subcutaneous	Rectal	0.7	0.325
ENSG00000116791	CRYZ	intron	1	74714630	74723118	Adipose_Visceral_Omentum	Female	-0.98	0.325
ENSG00000226752	CUTALP	intron	9	120843439	120844993	Cells_EBV-transformed_lymphocytes	Colon	-1.42	0.325
ENSG00000150938	CRIM1	intron	2	36441500	36442615	Adipose_Visceral_Omentum	Overall	0.98	0.325
ENSG00000164930	FZD6	intron	8	103298995	103299956	Adipose_Visceral_Omentum	Male	0.8	0.325
ENSG00000131446	MGAT1	intron	5	180793097	180802680	Adipose_Visceral_Omentum	Distal	-1.28	0.325
ENSG00000182240	BACE2	intron	21	41246063	41257158	Adipose_Visceral_Omentum	Proximal	0.98	0.325
ENSG00000162236	STX5	intron	11	62807628	62824166	Colon_Sigmoid	Overall	-0.46	0.325
ENSG00000178927	CYBC1	intron	17	82450254	82450700	Adipose_Visceral_Omentum	Female	0.98	0.325
ENSG00000173041	ZNF680	intron	7	64526517	64543707	Adipose_Visceral_Omentum	Rectal	0.98	0.325
ENSG00000120694	HSPH1	intron	13	31140309	31141122	Adipose_Subcutaneous	Female	0.98	0.325
ENSG00000144560	VGLL4	intron	3	11558867	11559332	Adipose_Subcutaneous	Distal	0.98	0.325
ENSG00000163482	STK36	intron	2	218680702	218685085	Adipose_Visceral_Omentum	Overall	-0.98	0.325
ENSG00000171302	CANT1	intron	17	78997644	78997840	Adipose_Subcutaneous	Overall	-0.98	0.325
ENSG00000255561	FDXACB1	intron	11	111876639	111876808	Adipose_Visceral_Omentum	Male	-0.98	0.325
ENSG00000020256	ZFP64	intron	20	52187065	52191591	Cells_EBV-transformed_lymphocytes	Rectal	-0.98	0.325
ENSG00000074964	ARHGEF10L	intron	1	17640302	17654636	Adipose_Subcutaneous	Male	-0.98	0.325
ENSG00000102901	CENPT	intron	16	67830088	67830390	Cells_EBV-transformed_lymphocytes	Proximal	-0.98	0.325
ENSG00000105738	SIPA1L3	intron	19	37932692	38029089	Cells_EBV-transformed_lymphocytes	Overall	-0.98	0.325
ENSG00000119986	AVPI1	intron	10	97678025	97679619	Adipose_Visceral_Omentum	Distal	-0.98	0.325
ENSG00000143353	LYPLAL1	intron	1	219174304	219179147	Adipose_Subcutaneous	Proximal	0.33	0.325
ENSG00000155666	KDM8	intron	16	27219110	27220393	Adipose_Subcutaneous	Distal	-0.98	0.325
ENSG00000161013	MGAT4B	intron	5	179801969	179802804	Adipose_Visceral_Omentum	Colon	0.98	0.325
ENSG00000161013	MGAT4B	intron	5	179801969	179806487	Adipose_Subcutaneous	Colon	-0.98	0.325
ENSG00000166402	TUB	intron	11	8094189	8096685	Adipose_Visceral_Omentum	Overall	0	0.325
ENSG00000166405	RIC3	intron	11	8094159	8110252	Colon_Transverse	Overall	-0.98	0.325
ENSG00000166912	MTMR10	intron	15	30929409	30942890	Adipose_Subcutaneous	Female	-0.98	0.325
ENSG00000178950	GAK	intron	4	851084	851750	Adipose_Visceral_Omentum	Male	-0.98	0.325
ENSG00000197444	OGDHL	intron	10	49736520	49737786	Cells_EBV-transformed_lymphocytes	Rectal	0.98	0.325
ENSG00000197858	GPAA1	intron	8	144083500	144083714	Adipose_Visceral_Omentum	Colon	-0.98	0.325
ENSG00000198690	FAN1	intron	15	30929397	30930543	Adipose_Subcutaneous	Female	-0.98	0.325
ENSG00000133083	DCLK1	intron	13	36068894	36111869	Adipose_Subcutaneous	Proximal	0.98	0.325
ENSG00000173588	CEP83	intron	12	94412591	94435275	Adipose_Visceral_Omentum	Female	-1.06	0.325
ENSG00000165671	NSD1	intron	5	177136030	177191884	Adipose_Subcutaneous	Proximal	0.21	0.325
ENSG00000049239	H6PD	intron	1	9240018	9244925	Adipose_Visceral_Omentum	Colon	-0.98	0.325
ENSG00000163382	NAXE	intron	1	156591986	156592101	Adipose_Visceral_Omentum	Proximal	-0.98	0.325
ENSG00000163697	APBB2	intron	4	41014398	41065576	Adipose_Visceral_Omentum	Female	-0.8	0.325
ENSG00000141698	NT5C3B	intron	17	41835272	41835859	Cells_EBV-transformed_lymphocytes	Overall	0.62	0.325
ENSG00000064763	FAR2	intron	12	29332727	29333632	Adipose_Subcutaneous	Male	-0.98	0.325
ENSG00000163702	IL17RC	intron	3	9918075	9920491	Adipose_Visceral_Omentum	Rectal	0.98	0.325
ENSG00000006015	REX1BD	intron	19	18589683	18590854	Adipose_Visceral_Omentum	Overall	1.09	0.325
ENSG00000141580	WDR45B	intron	17	82629628	82630921	Adipose_Subcutaneous	Proximal	-0.98	0.325
ENSG00000171302	CANT1	intron	17	78997963	79009664	Cells_EBV-transformed_lymphocytes	Male	0.98	0.325
		intron	2	64988620	65001448	Cells_EBV-transformed_lymphocytes	Colon	-0.98	0.325
ENSG00000079950	STX7	intron	6	132464075	132469951	Cells_EBV-transformed_lymphocytes	Proximal	-0.98	0.325
ENSG00000005100	DHX33	intron	17	5463689	5468571	Cells_EBV-transformed_lymphocytes	Colon	-1.34	0.325
ENSG00000161010	MRNIP	intron	5	179840959	179841907	Adipose_Subcutaneous	Male	-0.97	0.325
		intron	2	226867318	226867566	Cells_EBV-transformed_lymphocytes	Distal	-0.98	0.325
		intron	20	48989684	48991092	Cells_EBV-transformed_lymphocytes	Female	0.98	0.325
		intron	3	112123772	112126987	Cells_EBV-transformed_lymphocytes	Colon	-0.98	0.325
		intron	4	102305111	102305196	Cells_EBV-transformed_lymphocytes	Colon	0.98	0.325
		intron	4	102306001	102307436	Cells_EBV-transformed_lymphocytes	Colon	0.98	0.325
ENSG00000007341	ST7L	intron	1	112598086	112610841	Adipose_Subcutaneous	Proximal	0.98	0.325
ENSG00000089060	SLC8B1	intron	12	113306575	113307691	Adipose_Visceral_Omentum	Distal	0.98	0.325
ENSG00000100997	ABHD12	intron	20	25314970	25317048	Cells_EBV-transformed_lymphocytes	Proximal	-0.98	0.325
ENSG00000109390	NDUFC1	intron	4	139295960	139302416	Cells_EBV-transformed_lymphocytes	Female	0.98	0.325
ENSG00000113300	CNOT6	intron	5	180495755	180529275	Cells_EBV-transformed_lymphocytes	Female	-0.98	0.325
ENSG00000115750	TAF1B	intron	2	9911557	9913159	Adipose_Visceral_Omentum	Overall	0.98	0.325
ENSG00000121691	CAT	intron	11	34457847	34461251	Colon_Sigmoid	Overall	-0.98	0.325
ENSG00000122068	FYTTD1	intron	3	197750074	197756426	Adipose_Subcutaneous	Rectal	-0.98	0.325
ENSG00000124198	ARFGEF2	intron	20	48989684	48991040	Cells_EBV-transformed_lymphocytes	Female	-0.98	0.325
ENSG00000131697	NPHP4	intron	1	5905780	5907115	Adipose_Visceral_Omentum	Female	0.98	0.325
ENSG00000131697	NPHP4	intron	1	5905780	5909152	Adipose_Subcutaneous	Female	-0.98	0.325
ENSG00000135775	COG2	intron	1	230688562	230690014	Adipose_Visceral_Omentum	Female	0.98	0.325
ENSG00000140545	MFGE8	intron	15	88899532	88899656	Cells_EBV-transformed_lymphocytes	Colon	-0.98	0.325
ENSG00000140545	MFGE8	intron	15	88899532	88901551	Adipose_Visceral_Omentum	Colon	0.98	0.325
ENSG00000140545	MFGE8	intron	15	88899811	88901551	Adipose_Visceral_Omentum	Colon	-0.98	0.325
ENSG00000144468	RHBDD1	intron	2	226867318	226906793	Cells_EBV-transformed_lymphocytes	Distal	0.98	0.325
ENSG00000144580	CNOT9	intron	2	218592707	218593528	Adipose_Subcutaneous	Distal	0.98	0.325
ENSG00000144580	CNOT9	intron	2	218592707	218594108	Cells_EBV-transformed_lymphocytes	Distal	-0.98	0.325
ENSG00000161381	PLXDC1	intron	17	39078048	39079104	Adipose_Visceral_Omentum	Proximal	0.98	0.325
ENSG00000169169	CPT1C	intron	19	49704787	49705007	Adipose_Visceral_Omentum	Female	-0.98	0.325
ENSG00000172456	FGGY	intron	1	59757992	59762503	Adipose_Subcutaneous	Male	0.98	0.325
ENSG00000174032	SLC25A30	intron	13	45405977	45408927	Cells_EBV-transformed_lymphocytes	Male	-0.33	0.325
ENSG00000175221	MED16	intron	19	891149	892347	Cells_EBV-transformed_lymphocytes	Distal	0.98	0.325
ENSG00000175221	MED16	intron	19	891149	893086	Cells_EBV-transformed_lymphocytes	Distal	-0.98	0.325
ENSG00000197763	TXNRD3	intron	3	126615462	126617498	Adipose_Visceral_Omentum	Distal	-0.98	0.325
ENSG00000213658	LAT	intron	16	28986893	28989527	Adipose_Visceral_Omentum	Male	-0.98	0.325
ENSG00000219626	FAM228B	intron	2	24117157	24135119	Adipose_Subcutaneous	Overall	0.98	0.325
ENSG00000221955	SLC12A8	intron	3	125088370	125091439	Colon_Transverse	Overall	0.33	0.325
ENSG00000105963	ADAP1	intron	7	920050	926553	Cells_EBV-transformed_lymphocytes	Colon	0.98	0.325
ENSG00000167861	HID1	intron	17	74953086	74953545	Adipose_Visceral_Omentum	Rectal	0.98	0.325
ENSG00000180398	MCFD2	intron	2	46905594	46907810	Adipose_Subcutaneous	Male	0.43	0.325
ENSG00000174989	FBXW8	intron	12	116964854	116985206	Adipose_Visceral_Omentum	Colon	0.04	0.325
ENSG00000164754	RAD21	intron	8	116866761	116874310	Cells_EBV-transformed_lymphocytes	Overall	1.3	0.325
ENSG00000169223	LMAN2	intron	5	177313091	177334284	Adipose_Subcutaneous	Colon	1.02	0.325
ENSG00000213347	MXD3	intron	5	177313091	177334284	Adipose_Subcutaneous	Colon	1.02	0.325
ENSG00000132274	TRIM22	intron	11	5698545	5706594	Colon_Transverse	Overall	-0.07	0.325
ENSG00000138640	FAM13A	intron	4	88805052	88822976	Adipose_Subcutaneous	Female	-0.98	0.325
ENSG00000100842	EFS	intron	14	23358965	23359317	Adipose_Visceral_Omentum	Male	1.38	0.325
ENSG00000174943	KCTD13	intron	16	29907108	29910978	Adipose_Visceral_Omentum	Rectal	0.11	0.325
ENSG00000166927	MS4A7	intron	11	60383288	60385088	Cells_EBV-transformed_lymphocytes	Female	0.98	0.325
ENSG00000149657	LSM14B	intron	20	62131506	62132356	Cells_EBV-transformed_lymphocytes	Colon	0.97	0.325
ENSG00000123240	OPTN	intron	10	13108289	13108962	Adipose_Subcutaneous	Male	0.5	0.325
ENSG00000143590	EFNA3	intron	1	155085942	155086413	Adipose_Subcutaneous	Female	-0.78	0.325
		intron	2	231393910	231394655	Cells_EBV-transformed_lymphocytes	Female	0.98	0.325
		intron	2	231393910	231394781	Cells_EBV-transformed_lymphocytes	Female	-0.98	0.325
ENSG00000005486	RHBDD2	intron	7	75881486	75881829	Adipose_Subcutaneous	Colon	0.98	0.325
ENSG00000005486	RHBDD2	intron	7	75881486	75887992	Adipose_Visceral_Omentum	Colon	-0.98	0.325
ENSG00000071242	RPS6KA2	intron	6	166459551	166469841	Adipose_Subcutaneous	Male	-0.98	0.325
ENSG00000084676	NCOA1	intron	2	24665915	24673366	Cells_EBV-transformed_lymphocytes	Rectal	-0.98	0.325
ENSG00000115446	UNC50	intron	2	98610634	98610775	Adipose_Visceral_Omentum	Rectal	-0.98	0.325
ENSG00000115446	UNC50	intron	2	98610895	98616432	Adipose_Subcutaneous	Rectal	0.98	0.325
ENSG00000117245	KIF17	intron	1	20685020	20685252	Adipose_Subcutaneous	Male	0.98	0.325
ENSG00000132600	PRMT7	intron	16	68353566	68355698	Cells_EBV-transformed_lymphocytes	Distal	0.98	0.325
ENSG00000140859	KIFC3	intron	16	57785666	57785892	Adipose_Subcutaneous	Colon	-0.98	0.325
ENSG00000154856	APCDD1	intron	18	10472061	10475887	Adipose_Visceral_Omentum	Distal	0.98	0.325
ENSG00000162341	TPCN2	intron	11	69159351	69159446	Cells_EBV-transformed_lymphocytes	Male	-0.98	0.325
ENSG00000162521	RBBP4	intron	1	32673580	32679640	Adipose_Visceral_Omentum	Female	-0.98	0.325
ENSG00000162976	SLC66A3	intron	2	11172045	11177737	Adipose_Visceral_Omentum	Proximal	-0.98	0.325
ENSG00000167632	TRAPPC9	intron	8	140405698	140435112	Adipose_Subcutaneous	Proximal	0.98	0.325
ENSG00000182606	TRAK1	intron	3	42184801	42188045	Cells_EBV-transformed_lymphocytes	Distal	0.98	0.325
ENSG00000223508	RPL23AP53	intron	8	230907	232129	Adipose_Visceral_Omentum	Colon	0	0.325
ENSG00000153786	ZDHHC7	intron	16	84979285	84981870	Adipose_Subcutaneous	Female	-0.35	0.325
ENSG00000105792	CFAP69	intron	7	90279893	90282892	Adipose_Subcutaneous	Female	-1.29	0.325
ENSG00000162591	MEGF6	intron	1	3497441	3498371	Adipose_Subcutaneous	Distal	-1.12	0.325
ENSG00000164307	ERAP1	intron	5	96786549	96790296	Cells_EBV-transformed_lymphocytes	Distal	-1.22	0.325
ENSG00000153885	KCTD15	intron	19	33796103	33796429	Adipose_Visceral_Omentum	Male	0.98	0.325
ENSG00000128595	CALU	intron	7	128754722	128758871	Cells_EBV-transformed_lymphocytes	Male	-0.98	0.325
ENSG00000223678	AL356218.1	intron	9	33409962	33410240	Adipose_Subcutaneous	Male	-0.98	0.325
ENSG00000197586	ENTPD6	intron	20	25206590	25207079	Cells_EBV-transformed_lymphocytes	Proximal	1.11	0.325
ENSG00000121577	POPDC2	intron	3	119654613	119659933	Adipose_Visceral_Omentum	Distal	1.28	0.325
ENSG00000178971	CTC1	intron	17	8235285	8236083	Adipose_Subcutaneous	Rectal	-0.97	0.325
ENSG00000176986	SEC24C	intron	10	73765915	73766086	Adipose_Visceral_Omentum	Proximal	0.98	0.325
ENSG00000233937	AC008443.1	intron	5	181263789	181264052	Adipose_Visceral_Omentum	Distal	-0.98	0.325
ENSG00000248275	TRIM52-AS1	intron	5	181263789	181264052	Adipose_Visceral_Omentum	Distal	-0.98	0.325
ENSG00000105808	RASA4	intron	7	102596107	102599860	Adipose_Visceral_Omentum	Rectal	0.98	0.325
ENSG00000079337	RAPGEF3	intron	12	47751216	47751399	Adipose_Subcutaneous	Rectal	0.98	0.325
ENSG00000087008	ACOX3	intron	4	8367080	8370908	Adipose_Subcutaneous	Colon	0.36	0.325
ENSG00000133110	POSTN	intron	13	37564560	37569744	Adipose_Subcutaneous	Colon	-0.85	0.325
ENSG00000028137	TNFRSF1B	intron	1	12202171	12206737	Cells_EBV-transformed_lymphocytes	Proximal	-0.53	0.325
ENSG00000164877	MICALL2	intron	7	1435147	1436742	Adipose_Visceral_Omentum	Proximal	-0.98	0.325
ENSG00000152689	RASGRP3	intron	2	33559030	33562729	Adipose_Visceral_Omentum	Female	-0.98	0.325
		intron	10	102450330	102452066	Cells_EBV-transformed_lymphocytes	Rectal	-0.98	0.325
ENSG00000023902	PLEKHO1	intron	1	150156206	150156859	Adipose_Visceral_Omentum	Female	-0.98	0.325
ENSG00000023902	PLEKHO1	intron	1	150156206	150156911	Adipose_Visceral_Omentum	Female	0.98	0.325
ENSG00000079691	CARMIL1	intron	6	25500235	25509656	Adipose_Visceral_Omentum	Overall	-0.98	0.325
ENSG00000084764	MAPRE3	intron	2	27024252	27025583	Adipose_Subcutaneous	Male	-0.98	0.325
ENSG00000084764	MAPRE3	intron	2	27024297	27025583	Cells_EBV-transformed_lymphocytes	Male	0.98	0.325
ENSG00000099917	MED15	intron	22	20499366	20500741	Adipose_Visceral_Omentum	Proximal	0.98	0.325
ENSG00000104921	FCER2	intron	19	7699841	7702019	Cells_EBV-transformed_lymphocytes	Distal	0.98	0.325
ENSG00000105426	PTPRS	intron	19	5222220	5238919	Adipose_Visceral_Omentum	Overall	-0.98	0.325
ENSG00000111799	COL12A1	intron	6	75109167	75113204	Adipose_Subcutaneous	Distal	-0.98	0.325
ENSG00000120029	ARMH3	intron	10	102009449	102009977	Cells_EBV-transformed_lymphocytes	Proximal	0.98	0.325
ENSG00000120029	ARMH3	intron	10	102010023	102011723	Cells_EBV-transformed_lymphocytes	Proximal	-0.98	0.325
ENSG00000120029	ARMH3	intron	10	102014024	102023477	Cells_EBV-transformed_lymphocytes	Proximal	-0.98	0.325
ENSG00000134490	TMEM241	intron	18	23377671	23384990	Cells_EBV-transformed_lymphocytes	Distal	-0.98	0.325
ENSG00000135775	COG2	intron	1	230687132	230688071	Adipose_Visceral_Omentum	Rectal	-0.98	0.325
ENSG00000138074	SLC5A6	intron	2	27206093	27206483	Whole_Blood	Overall	-0.2	0.325
ENSG00000140983	RHOT2	intron	16	672384	672489	Adipose_Subcutaneous	Proximal	0.98	0.325
ENSG00000145979	TBC1D7	intron	6	13326906	13328296	Adipose_Subcutaneous	Proximal	-0.98	0.325
ENSG00000146242	TPBG	intron	6	82364329	82364623	Adipose_Subcutaneous	Colon	0.98	0.325
ENSG00000154265	ABCA5	intron	17	69264905	69267943	Cells_EBV-transformed_lymphocytes	Male	-0.98	0.325
ENSG00000155275	TRMT44	intron	4	8446590	8449669	Cells_EBV-transformed_lymphocytes	Proximal	0.98	0.325
ENSG00000164050	PLXNB1	intron	3	48415041	48415212	Adipose_Subcutaneous	Distal	0.98	0.325
ENSG00000165025	SYK	intron	9	90888627	90895528	Cells_EBV-transformed_lymphocytes	Female	-0.98	0.325
ENSG00000165025	SYK	intron	9	90888627	90896339	Cells_EBV-transformed_lymphocytes	Female	0.98	0.325
ENSG00000166529	ZSCAN21	intron	7	100050836	100056911	Adipose_Subcutaneous	Distal	0.98	0.325
ENSG00000167978	SRRM2	intron	16	2769284	2770361	Adipose_Visceral_Omentum	Overall	0.98	0.325
ENSG00000168273	UQCC5	intron	3	52536906	52540424	Adipose_Subcutaneous	Colon	-0.98	0.325
ENSG00000172137	CALB2	intron	16	71385648	71389749	Adipose_Subcutaneous	Female	0.98	0.325
ENSG00000177575	CD163	intron	12	7471397	7471846	Adipose_Subcutaneous	Female	-0.98	0.325
ENSG00000177575	CD163	intron	12	7471397	7473108	Adipose_Subcutaneous	Female	0.98	0.325
ENSG00000180628	PCGF5	intron	10	91222983	91227337	Adipose_Visceral_Omentum	Female	-0.98	0.325
ENSG00000181143	MUC16	intron	19	8876658	8882331	Adipose_Visceral_Omentum	Overall	-0.98	0.325
ENSG00000181143	MUC16	intron	19	8882366	8882697	Adipose_Visceral_Omentum	Overall	-0.98	0.325
ENSG00000185989	RASA3	intron	13	114073837	114132435	Cells_EBV-transformed_lymphocytes	Rectal	0.98	0.325
ENSG00000186104	CYP2R1	intron	11	14885917	14890432	Colon_Transverse	Overall	-0.98	0.325
ENSG00000188732	FAM221A	intron	7	23680283	23689269	Adipose_Visceral_Omentum	Female	0.98	0.325
ENSG00000196456	ZNF775	intron	7	150379392	150388422	Adipose_Subcutaneous	Male	-0.98	0.325
ENSG00000197555	SIPA1L1	intron	14	71400918	71512743	Cells_EBV-transformed_lymphocytes	Distal	0.98	0.325
ENSG00000198920	KIAA0753	intron	17	6596343	6599237	Adipose_Visceral_Omentum	Male	0.98	0.325
ENSG00000204371	EHMT2	intron	6	31881092	31882699	Adipose_Visceral_Omentum	Proximal	0.98	0.325
ENSG00000214022	REPIN1	intron	7	150379392	150388422	Adipose_Subcutaneous	Male	-0.98	0.325
ENSG00000225648	SBDSP1	intron	7	72831798	72836577	Adipose_Subcutaneous	Colon	0.98	0.325
ENSG00000284048	AC073111.4	intron	7	150379392	150388422	Adipose_Subcutaneous	Male	-0.98	0.325
ENSG00000131236	CAP1	intron	1	40040467	40059334	Colon_Sigmoid	Overall	0.98	0.325
ENSG00000181192	DHTKD1	intron	10	12108015	12112900	Adipose_Visceral_Omentum	Male	-0.98	0.325
ENSG00000244510	AC008267.6	intron	7	66479096	66480394	Cells_EBV-transformed_lymphocytes	Colon	-0.13	0.325
ENSG00000082438	COBLL1	intron	2	164722522	164727969	Adipose_Subcutaneous	Rectal	0.17	0.325
ENSG00000141480	ARRB2	intron	17	4710744	4715013	Adipose_Subcutaneous	Rectal	0.98	0.325
ENSG00000165458	INPPL1	intron	11	72234646	72235116	Adipose_Visceral_Omentum	Proximal	0.98	0.325
ENSG00000214279	SCART1	intron	10	133467353	133469328	Adipose_Subcutaneous	Female	1.39	0.325
ENSG00000164597	COG5	intron	7	107256794	107258273	Adipose_Subcutaneous	Distal	-0.98	0.325
ENSG00000167747	C19orf48P	intron	19	50798958	50802217	Adipose_Subcutaneous	Proximal	0.98	0.325
ENSG00000261341	SMIM47	intron	19	50798958	50802217	Adipose_Subcutaneous	Proximal	0.98	0.325
ENSG00000100258	LMF2	intron	22	50505334	50505403	Adipose_Visceral_Omentum	Rectal	1.11	0.325
ENSG00000132600	PRMT7	intron	16	68311111	68315897	Cells_EBV-transformed_lymphocytes	Female	-1.12	0.325
ENSG00000148396	SEC16A	intron	9	136461274	136462887	Cells_EBV-transformed_lymphocytes	Distal	-1.17	0.325
ENSG00000198198	SZT2	intron	1	43450171	43450839	Adipose_Visceral_Omentum	Female	-0.98	0.325
ENSG00000115902	SLC1A4	intron	2	64990170	65001448	Cells_EBV-transformed_lymphocytes	Colon	-0.98	0.325
ENSG00000184924	PTRHD1	intron	2	24790581	24793126	Adipose_Visceral_Omentum	Proximal	-0.98	0.325
ENSG00000106948	AKNA	intron	9	114337306	114337560	Adipose_Subcutaneous	Female	-1.27	0.325
ENSG00000119812	FAM98A	intron	2	33587320	33588335	Adipose_Subcutaneous	Male	-0.17	0.325
ENSG00000079974	RABL2B	intron	22	50783286	50783501	Adipose_Subcutaneous	Overall	-1.34	0.325
ENSG00000168824	NSG1	intron	4	4387173	4387604	Colon_Sigmoid	Overall	0.01	0.325
ENSG00000226002	GTF2IP14	intron	7	65088941	65089375	Adipose_Visceral_Omentum	Rectal	0.9	0.325
		intron	3	48247677	48256845	Cells_EBV-transformed_lymphocytes	Female	0.98	0.325
ENSG00000006652	IFRD1	intron	7	112466599	112467981	Adipose_Visceral_Omentum	Overall	0.98	0.325
ENSG00000011376	LARS2	intron	3	45518072	45520219	Adipose_Visceral_Omentum	Male	-0.98	0.325
ENSG00000067369	TP53BP1	intron	15	43446590	43447366	Adipose_Subcutaneous	Proximal	-0.98	0.325
ENSG00000083223	TUT7	intron	9	86310809	86317219	Cells_EBV-transformed_lymphocytes	Colon	-0.98	0.325
ENSG00000107331	ABCA2	intron	9	137023052	137023838	Adipose_Visceral_Omentum	Proximal	0.98	0.325
ENSG00000107331	ABCA2	intron	9	137023052	137024143	Adipose_Subcutaneous	Proximal	-0.98	0.325
ENSG00000114698	PLSCR4	intron	3	146220925	146222065	Adipose_Subcutaneous	Distal	0.98	0.325
ENSG00000139178	C1RL	intron	12	7097163	7101898	Adipose_Subcutaneous	Proximal	-0.98	0.325
ENSG00000152969	JAKMIP1	intron	4	6054148	6056697	Cells_EBV-transformed_lymphocytes	Proximal	-0.98	0.325
ENSG00000171310	CHST11	intron	12	104457529	104601906	Cells_EBV-transformed_lymphocytes	Female	0.98	0.325
ENSG00000198952	SMG5	intron	1	156272398	156273361	Adipose_Visceral_Omentum	Male	-0.98	0.325
ENSG00000214013	GANC	intron	15	42273444	42274168	Cells_EBV-transformed_lymphocytes	Overall	-0.98	0.325
ENSG00000214013	GANC	intron	15	42273611	42274168	Adipose_Subcutaneous	Overall	0.59	0.325
ENSG00000248124	RRN3P1	intron	16	21809715	21809837	Adipose_Visceral_Omentum	Proximal	0.98	0.325
ENSG00000278619	MRM1	intron	17	36608018	36631544	Cells_EBV-transformed_lymphocytes	Colon	0.98	0.325
ENSG00000174989	FBXW8	intron	12	116985402	116988663	Adipose_Visceral_Omentum	Colon	0.98	0.325
ENSG00000070731	ST6GALNAC2	intron	17	76578816	76585684	Colon_Transverse	Overall	0.58	0.325
ENSG00000108515	ENO3	intron	17	4951224	4951828	Cells_EBV-transformed_lymphocytes	Proximal	-0.97	0.325
ENSG00000006695	COX10	intron	17	14102242	14159877	Adipose_Visceral_Omentum	Distal	-1.46	0.325
ENSG00000167280	ENGASE	intron	17	79083123	79083482	Adipose_Subcutaneous	Rectal	-0.98	0.325
ENSG00000090989	EXOC1	intron	4	55871958	55877917	Adipose_Subcutaneous	Overall	0.98	0.325
ENSG00000160072	ATAD3B	intron	1	1485838	1486110	Colon_Sigmoid	Overall	-0.98	0.325
ENSG00000197785	ATAD3A	intron	1	1485838	1486110	Colon_Sigmoid	Overall	-0.98	0.325
ENSG00000148290	SURF1	intron	9	133354957	133356269	Cells_EBV-transformed_lymphocytes	Female	-0.98	0.325
ENSG00000242516	LINC00960	intron	3	75673238	75673847	Adipose_Visceral_Omentum	Rectal	-0.98	0.325
ENSG00000242516	LINC00960	intron	3	75673238	75675764	Adipose_Visceral_Omentum	Rectal	-0.98	0.325
ENSG00000242516	LINC00960	intron	3	75675880	75675968	Adipose_Visceral_Omentum	Rectal	-0.98	0.325
ENSG00000242516	LINC00960	intron	3	75675880	75678833	Adipose_Subcutaneous	Rectal	-0.98	0.325
ENSG00000242516	LINC00960	intron	3	75676128	75678833	Adipose_Visceral_Omentum	Rectal	-0.98	0.325
ENSG00000184047	DIABLO	intron	12	122209858	122216488	Adipose_Subcutaneous	Proximal	0.98	0.325
ENSG00000235944	ZNF815P	intron	7	5823526	5833527	Cells_EBV-transformed_lymphocytes	Distal	-0.98	0.325
ENSG00000122390	NAA60	intron	16	3448540	3450001	Cells_EBV-transformed_lymphocytes	Proximal	-1	0.325
ENSG00000131127	ZNF141	intron	4	337986	343782	Adipose_Subcutaneous	Male	-1.24	0.325
ENSG00000108846	ABCC3	intron	17	50687730	50691092	Adipose_Subcutaneous	Female	0.19	0.325
ENSG00000184497	TMEM255B	intron	13	113759315	113766115	Adipose_Subcutaneous	Overall	1.22	0.325
ENSG00000090565	RAB11FIP3	intron	16	496859	497292	Adipose_Subcutaneous	Female	-0.98	0.325
ENSG00000093183	SEC22C	intron	3	42603358	42612292	Adipose_Subcutaneous	Rectal	-0.98	0.325
ENSG00000230084	ZBTB47-AS1	intron	3	42603358	42612292	Adipose_Subcutaneous	Rectal	-0.98	0.325
ENSG00000100902	PSMA6	intron	14	35292552	35308914	Adipose_Visceral_Omentum	Rectal	-0.98	0.325
ENSG00000104529	EEF1D	intron	8	143586290	143586729	Adipose_Visceral_Omentum	Female	0.59	0.325
ENSG00000224078	SNHG14	intron	15	25082705	25083396	Adipose_Visceral_Omentum	Overall	-0.98	0.325
ENSG00000197912	SPG7	intron	16	89532636	89540944	Adipose_Subcutaneous	Rectal	0.98	0.325
ENSG00000115129	TP53I3	intron	2	24077761	24080819	Cells_EBV-transformed_lymphocytes	Male	-0.98	0.325
ENSG00000122420	PTGFR	intron	1	78493541	78497874	Adipose_Subcutaneous	Colon	-0.98	0.325
ENSG00000122420	PTGFR	intron	1	78493541	78536406	Adipose_Visceral_Omentum	Colon	0.98	0.325
ENSG00000162585	FAAP20	intron	1	2189781	2193639	Cells_EBV-transformed_lymphocytes	Female	-0.06	0.325
ENSG00000100241	SBF1	intron	22	50456673	50459255	Adipose_Subcutaneous	Proximal	-1.29	0.325
ENSG00000167861	HID1	intron	17	74960248	74961873	Adipose_Visceral_Omentum	Distal	0.98	0.325
ENSG00000120451	SNX19	intron	11	130906721	130907969	Cells_EBV-transformed_lymphocytes	Overall	-1.09	0.325
ENSG00000088881	EBF4	intron	20	2752545	2755627	Colon_Sigmoid	Overall	0.98	0.325
		intron	3	122632219	122635020	Cells_EBV-transformed_lymphocytes	Colon	0.98	0.325
		intron	8	128020719	128070160	Cells_EBV-transformed_lymphocytes	Proximal	-0.98	0.325
ENSG00000113558	SKP1	intron	5	134174022	134176855	Cells_EBV-transformed_lymphocytes	Rectal	-0.98	0.325
ENSG00000119414	PPP6C	intron	9	125160906	125161318	Adipose_Subcutaneous	Male	-0.98	0.325
ENSG00000126746	ZNF384	intron	12	6676851	6678127	Cells_EBV-transformed_lymphocytes	Male	0.98	0.325
ENSG00000126746	ZNF384	intron	12	6677259	6678127	Adipose_Subcutaneous	Male	-0.98	0.325
ENSG00000127472	PLA2G5	intron	1	20071635	20084821	Adipose_Visceral_Omentum	Proximal	-0.98	0.325
ENSG00000130787	HIP1R	intron	12	122856548	122856629	Adipose_Subcutaneous	Colon	0.98	0.325
ENSG00000132953	XPO4	intron	13	20862858	20862969	Adipose_Visceral_Omentum	Overall	0.2	0.325
ENSG00000135362	PRR5L	intron	11	36446440	36462342	Adipose_Visceral_Omentum	Colon	-0.98	0.325
ENSG00000137076	TLN1	intron	9	35725727	35726376	Cells_EBV-transformed_lymphocytes	Colon	-0.98	0.325
ENSG00000137076	TLN1	intron	9	35725727	35732075	Adipose_Visceral_Omentum	Colon	-0.98	0.325
ENSG00000137834	SMAD6	intron	15	66704303	66711668	Adipose_Subcutaneous	Overall	0	0.325
ENSG00000140395	SKIC8	intron	15	78288382	78289619	Adipose_Visceral_Omentum	Colon	-0.98	0.325
ENSG00000142789	CELA3A	intron	1	22007515	22009705	Cells_EBV-transformed_lymphocytes	Female	-0.98	0.325
ENSG00000143337	TOR1AIP1	intron	1	179884769	179889310	Adipose_Subcutaneous	Rectal	-0.98	0.325
ENSG00000143337	TOR1AIP1	intron	1	179884769	179889313	Adipose_Subcutaneous	Rectal	0.98	0.325
ENSG00000143882	ATP6V1C2	intron	2	10764425	10768719	Adipose_Visceral_Omentum	Proximal	0.98	0.325
ENSG00000152894	PTPRK	intron	6	128397688	128409294	Adipose_Subcutaneous	Overall	0.98	0.325
ENSG00000158805	ZNF276	intron	16	89727325	89729235	Adipose_Subcutaneous	Male	0.98	0.325
ENSG00000158805	ZNF276	intron	16	89727426	89729235	Adipose_Visceral_Omentum	Male	-0.98	0.325
ENSG00000159079	CFAP298	intron	21	32603292	32604125	Adipose_Visceral_Omentum	Colon	0.98	0.325
ENSG00000160695	VPS11	intron	11	119078066	119078173	Adipose_Subcutaneous	Colon	-0.98	0.325
ENSG00000163629	PTPN13	intron	4	86701801	86716530	Adipose_Visceral_Omentum	Rectal	-0.98	0.325
ENSG00000172687	ZNF738	intron	19	21359143	21361766	Cells_EBV-transformed_lymphocytes	Female	-0.98	0.325
ENSG00000184056	VPS33B	intron	15	91006059	91006372	Adipose_Subcutaneous	Overall	-0.98	0.325
ENSG00000184056	VPS33B	intron	15	91006445	91006652	Cells_EBV-transformed_lymphocytes	Overall	0.66	0.325
ENSG00000184056	VPS33B	intron	15	91006729	91006950	Colon_Transverse	Overall	0.98	0.325
ENSG00000185215	TNFAIP2	intron	14	103123483	103126310	Cells_EBV-transformed_lymphocytes	Rectal	-0.98	0.325
ENSG00000197580	BCO2	intron	11	112199769	112200613	Adipose_Visceral_Omentum	Female	-0.98	0.325
ENSG00000197580	BCO2	intron	11	112199827	112200613	Adipose_Visceral_Omentum	Female	0.98	0.325
ENSG00000219073	CELA3B	intron	1	22007515	22009705	Cells_EBV-transformed_lymphocytes	Female	-0.98	0.325
ENSG00000223508	RPL23AP53	intron	8	230170	230804	Adipose_Subcutaneous	Female	0.98	0.325
ENSG00000231346	LINC01160	intron	1	111600095	111602192	Cells_EBV-transformed_lymphocytes	Distal	0.98	0.325
ENSG00000259471	LINC01169	intron	15	66704303	66711668	Adipose_Subcutaneous	Overall	0	0.325
ENSG00000167962	ZNF598	intron	16	2003728	2009524	Adipose_Visceral_Omentum	Male	1	0.325
ENSG00000124224	PPP4R1L	intron	20	58232829	58235240	Cells_EBV-transformed_lymphocytes	Proximal	-0.98	0.325
ENSG00000179361	ARID3B	intron	15	74544488	74572862	Adipose_Subcutaneous	Proximal	0.98	0.325
ENSG00000129467	ADCY4	intron	14	24326342	24328607	Adipose_Visceral_Omentum	Distal	0.98	0.325
ENSG00000206341	HLA-H	intron	6	29943543	29944122	Adipose_Subcutaneous	Colon	0.97	0.325
ENSG00000206503	HLA-A	intron	6	29943543	29944122	Adipose_Subcutaneous	Colon	0.97	0.325
ENSG00000235290	HLA-W	intron	6	29943543	29944122	Adipose_Subcutaneous	Colon	0.97	0.325
ENSG00000157306	ZFHX2-AS1	intron	14	23557034	23558695	Cells_EBV-transformed_lymphocytes	Overall	-1.18	0.325
ENSG00000259431	THTPA	intron	14	23557034	23558695	Cells_EBV-transformed_lymphocytes	Overall	-1.18	0.325
ENSG00000188529	SRSF10	intron	1	23975070	23977911	Cells_EBV-transformed_lymphocytes	Overall	0.98	0.325
ENSG00000157014	TATDN2	intron	3	10260670	10270131	Adipose_Visceral_Omentum	Rectal	-0.61	0.325
ENSG00000151474	FRMD4A	intron	10	13654512	13656636	Cells_EBV-transformed_lymphocytes	Female	1.27	0.325
ENSG00000164880	INTS1	intron	7	1472386	1473072	Adipose_Subcutaneous	Overall	-0.75	0.325
ENSG00000090581	GNPTG	intron	16	1357832	1361743	Adipose_Subcutaneous	Colon	0.98	0.325
ENSG00000008516	MMP25	intron	16	3050546	3055830	Adipose_Visceral_Omentum	Male	0.98	0.325
ENSG00000005249	PRKAR2B	intron	7	107157324	107159449	Adipose_Visceral_Omentum	Female	-0.98	0.325
ENSG00000053501	USE1	intron	19	17217462	17218364	Adipose_Visceral_Omentum	Proximal	0.98	0.325
ENSG00000088298	EDEM2	intron	20	35134949	35137880	Adipose_Subcutaneous	Male	0.98	0.325
ENSG00000124181	PLCG1	intron	20	41166951	41167852	Adipose_Visceral_Omentum	Proximal	0.98	0.325
ENSG00000148803	FUOM	intron	10	133357255	133357657	Adipose_Visceral_Omentum	Male	-0.98	0.325
ENSG00000163818	LZTFL1	intron	3	45835784	45841989	Adipose_Subcutaneous	Distal	0.98	0.325
ENSG00000181029	TRAPPC5	intron	19	7681026	7682242	Adipose_Subcutaneous	Distal	-0.98	0.325
ENSG00000183019	MCEMP1	intron	19	7681026	7682242	Adipose_Subcutaneous	Distal	-0.98	0.325
		intron	15	51725121	51751271	Cells_EBV-transformed_lymphocytes	Distal	-0.98	0.325
ENSG00000040933	INPP4A	intron	2	98555808	98563465	Cells_EBV-transformed_lymphocytes	Rectal	-0.98	0.325
ENSG00000053501	USE1	intron	19	17216321	17217453	Cells_EBV-transformed_lymphocytes	Proximal	-0.98	0.325
ENSG00000088298	EDEM2	intron	20	35134155	35134738	Adipose_Visceral_Omentum	Male	0	0.325
ENSG00000106246	PTCD1	intron	7	99425616	99429103	Adipose_Subcutaneous	Female	0.98	0.325
ENSG00000116984	MTR	intron	1	236874846	236880755	Cells_EBV-transformed_lymphocytes	Distal	0.98	0.325
ENSG00000124181	PLCG1	intron	20	41172289	41172558	Adipose_Subcutaneous	Proximal	0.98	0.325
ENSG00000125686	MED1	intron	17	39440518	39440623	Cells_EBV-transformed_lymphocytes	Distal	0.98	0.325
ENSG00000137500	CCDC90B	intron	11	83274740	83280141	Adipose_Visceral_Omentum	Proximal	-0.98	0.325
ENSG00000148803	FUOM	intron	10	133357255	133357923	Adipose_Subcutaneous	Male	0.98	0.325
ENSG00000148803	FUOM	intron	10	133357462	133357923	Cells_EBV-transformed_lymphocytes	Male	-0.98	0.325
ENSG00000163482	STK36	intron	2	218676278	218679168	Cells_EBV-transformed_lymphocytes	Overall	0.98	0.325
ENSG00000167608	TMC4	intron	19	54160610	54160878	Adipose_Visceral_Omentum	Female	-0.98	0.325
ENSG00000169288	MRPL1	intron	4	77909372	77949797	Adipose_Subcutaneous	Distal	0.98	0.325
ENSG00000169599	NFU1	intron	2	69396290	69399561	Adipose_Subcutaneous	Proximal	0.98	0.325
ENSG00000169599	NFU1	intron	2	69396290	69400364	Adipose_Subcutaneous	Proximal	-0.98	0.325
ENSG00000187288	CIDEC	intron	3	9877219	9878434	Adipose_Subcutaneous	Distal	0.98	0.325
ENSG00000197912	SPG7	intron	16	89544772	89545872	Cells_EBV-transformed_lymphocytes	Colon	0.98	0.325
ENSG00000270571	AC007681.1	intron	2	75156315	75186830	Adipose_Visceral_Omentum	Colon	-0.98	0.325
ENSG00000117616	RSRP1	intron	1	25247029	25337040	Adipose_Visceral_Omentum	Distal	0.98	0.325
ENSG00000138750	NUP54	intron	4	76134362	76136186	Adipose_Visceral_Omentum	Rectal	0.47	0.325
ENSG00000138185	ENTPD1	intron	10	95756255	95823237	Adipose_Visceral_Omentum	Male	-0.98	0.325
ENSG00000186480	INSIG1	intron	7	155298027	155298259	Adipose_Subcutaneous	Female	0	0.325
ENSG00000129925	PGAP6	intron	16	377585	381701	Adipose_Visceral_Omentum	Female	-0.98	0.325
ENSG00000164306	PRIMPOL	intron	4	184691712	184694522	Adipose_Subcutaneous	Distal	0.55	0.325
ENSG00000067334	DNTTIP2	intron	1	93873422	93875645	Adipose_Visceral_Omentum	Distal	0.96	0.325
ENSG00000037637	FBXO42	intron	1	16261166	16294783	Adipose_Subcutaneous	Rectal	0.98	0.325
ENSG00000088766	CRLS1	intron	20	6009912	6015361	Adipose_Subcutaneous	Proximal	0.98	0.325
ENSG00000170634	ACYP2	intron	2	53973810	54050958	Cells_EBV-transformed_lymphocytes	Female	-0.98	0.325
ENSG00000135596	MICAL1	intron	6	109447722	109447875	Cells_EBV-transformed_lymphocytes	Colon	-0.97	0.325
ENSG00000198496	NBR2	intron	17	43125770	43131208	Adipose_Subcutaneous	Male	-0.98	0.325
ENSG00000198496	NBR2	intron	17	43125770	43138657	Cells_EBV-transformed_lymphocytes	Male	0.98	0.325
ENSG00000100726	TELO2	intron	16	1497104	1497361	Adipose_Visceral_Omentum	Proximal	-0.98	0.325
ENSG00000105559	PLEKHA4	intron	19	48854264	48858860	Adipose_Subcutaneous	Female	-0.71	0.325
ENSG00000006576	PHTF2	intron	7	77940659	77942700	Adipose_Subcutaneous	Male	-0.12	0.325
		intron	17	37699194	37704917	Cells_EBV-transformed_lymphocytes	Rectal	0.98	0.325
ENSG00000069849	ATP1B3	intron	3	141916020	141921977	Cells_EBV-transformed_lymphocytes	Colon	-0.98	0.325
ENSG00000090054	SPTLC1	intron	9	92032558	92034810	Cells_EBV-transformed_lymphocytes	Distal	-0.98	0.325
ENSG00000113758	DBN1	intron	5	177459268	177460432	Adipose_Subcutaneous	Rectal	-0.98	0.325
ENSG00000116698	SMG7	intron	1	183528027	183528892	Adipose_Subcutaneous	Male	0.33	0.325
ENSG00000116729	WLS	intron	1	68148199	68148563	Adipose_Visceral_Omentum	Colon	0.98	0.325
ENSG00000118482	PHF3	intron	6	63680161	63691737	Adipose_Visceral_Omentum	Female	-0.98	0.325
ENSG00000120725	SIL1	intron	5	139026992	139050938	Adipose_Visceral_Omentum	Distal	-0.98	0.325
ENSG00000124772	CPNE5	intron	6	36823098	36839283	Adipose_Visceral_Omentum	Proximal	-0.98	0.325
ENSG00000134255	CEPT1	intron	1	111153371	111159380	Adipose_Subcutaneous	Female	0.98	0.325
ENSG00000135541	AHI1	intron	6	135492291	135495814	Adipose_Visceral_Omentum	Overall	-0.49	0.325
ENSG00000136378	ADAMTS7	intron	15	78791223	78796590	Adipose_Subcutaneous	Overall	-0.98	0.325
ENSG00000138207	RBP4	intron	10	93601046	93601171	Adipose_Subcutaneous	Rectal	0.98	0.325
ENSG00000138207	RBP4	intron	10	93601046	93601362	Adipose_Visceral_Omentum	Rectal	-0.98	0.325
ENSG00000146233	CYP39A1	intron	6	46553854	46587077	Adipose_Subcutaneous	Rectal	-0.98	0.325
ENSG00000149451	ADAM33	intron	20	3674135	3674219	Adipose_Subcutaneous	Distal	0.98	0.325
ENSG00000167785	ZNF558	intron	19	8821306	8822003	Adipose_Subcutaneous	Female	0.98	0.325
ENSG00000169738	DCXR	intron	17	82036063	82036191	Adipose_Subcutaneous	Proximal	-0.98	0.325
ENSG00000179954	SSC5D	intron	19	55494783	55497880	Adipose_Visceral_Omentum	Male	0.98	0.325
ENSG00000071894	CPSF1	intron	8	144397661	144397743	Adipose_Visceral_Omentum	Overall	-0.98	0.325
ENSG00000100060	MFNG	intron	22	37469312	37469942	Cells_EBV-transformed_lymphocytes	Proximal	-0.33	0.325
ENSG00000113758	DBN1	intron	5	177459268	177459603	Adipose_Subcutaneous	Rectal	0.98	0.325
ENSG00000120725	SIL1	intron	5	139026992	139042620	Adipose_Visceral_Omentum	Distal	-0.98	0.325
ENSG00000132326	PER2	intron	2	238260953	238261729	Adipose_Visceral_Omentum	Colon	0.98	0.325
ENSG00000167785	ZNF558	intron	19	8821306	8821442	Adipose_Subcutaneous	Female	-0.98	0.325
ENSG00000109861	CTSC	intron	11	88326443	88328112	Cells_EBV-transformed_lymphocytes	Proximal	-0.82	0.325
ENSG00000186994	KANK3	intron	19	8323563	8324449	Adipose_Visceral_Omentum	Distal	-0.98	0.325
ENSG00000099290	WASHC2A	intron	10	50078737	50080758	Adipose_Subcutaneous	Proximal	0.98	0.325
ENSG00000187535	IFT140	intron	16	1554040	1557935	Adipose_Visceral_Omentum	Rectal	-0.57	0.325
ENSG00000115129	TP53I3	intron	2	24077761	24079444	Adipose_Visceral_Omentum	Male	0.98	0.325
ENSG00000155256	ZFYVE27	intron	10	97737321	97738477	Adipose_Subcutaneous	Colon	0.98	0.325
ENSG00000166199	ALKBH3	intron	11	43892129	43901516	Adipose_Subcutaneous	Colon	-0.98	0.325
		intron	6	150985208	151009819	Cells_EBV-transformed_lymphocytes	Rectal	-0.98	0.325
ENSG00000112787	FBRSL1	intron	12	132560230	132567481	Cells_EBV-transformed_lymphocytes	Female	-0.98	0.325
ENSG00000141564	RPTOR	intron	17	80925480	80940496	Cells_EBV-transformed_lymphocytes	Overall	-0.01	0.325
ENSG00000184047	DIABLO	intron	12	122209858	122216488	Colon_Sigmoid	Overall	0.98	0.325
ENSG00000164010	ERMAP	intron	1	42825738	42830444	Cells_EBV-transformed_lymphocytes	Distal	1.35	0.325
		intron	3	125084420	125088310	Cells_EBV-transformed_lymphocytes	Distal	-0.98	0.326
ENSG00000008952	SEC62	intron	3	169985865	169988240	Adipose_Subcutaneous	Distal	0.98	0.326
ENSG00000023909	GCLM	intron	1	93904588	93909038	Adipose_Visceral_Omentum	Rectal	0.98	0.326
ENSG00000090905	TNRC6A	intron	16	24805151	24805605	Adipose_Subcutaneous	Colon	0.98	0.326
ENSG00000090905	TNRC6A	intron	16	24805151	24805674	Adipose_Subcutaneous	Colon	-0.98	0.326
ENSG00000100181	TPTEP1	intron	22	16647257	16647663	Adipose_Subcutaneous	Colon	-0.98	0.326
ENSG00000138796	HADH	intron	4	108027760	108027939	Adipose_Subcutaneous	Male	0.98	0.326
ENSG00000138796	HADH	intron	4	108027760	108033176	Cells_EBV-transformed_lymphocytes	Male	-0.98	0.326
ENSG00000138796	HADH	intron	4	108028069	108033176	Adipose_Subcutaneous	Male	0.98	0.326
ENSG00000140285	FGF7	intron	15	49471971	49483151	Adipose_Visceral_Omentum	Overall	0.98	0.326
ENSG00000149657	LSM14B	intron	20	62127701	62129785	Adipose_Subcutaneous	Distal	0.98	0.326
ENSG00000157214	STEAP2	intron	7	90212045	90216491	Adipose_Subcutaneous	Colon	-0.98	0.326
ENSG00000161533	ACOX1	intron	17	75973785	75978534	Adipose_Visceral_Omentum	Rectal	0.98	0.326
ENSG00000161914	ZNF653	intron	19	11483859	11484080	Colon_Transverse	Overall	-0.98	0.326
ENSG00000167107	ACSF2	intron	17	50460872	50461633	Colon_Transverse	Overall	0.98	0.326
ENSG00000167740	CYB5D2	intron	17	4154860	4156866	Adipose_Subcutaneous	Male	-0.98	0.326
ENSG00000175216	CKAP5	intron	11	46821248	46846220	Cells_EBV-transformed_lymphocytes	Male	0.98	0.326
ENSG00000175216	CKAP5	intron	11	46821268	46846220	Adipose_Visceral_Omentum	Male	-0.33	0.326
ENSG00000178538	CA8	intron	8	60226935	60232284	Adipose_Subcutaneous	Proximal	0	0.326
ENSG00000183208	GDPGP1	intron	15	90238548	90240900	Cells_EBV-transformed_lymphocytes	Colon	0.98	0.326
ENSG00000204252	HLA-DOA	intron	6	33007215	33007311	Adipose_Subcutaneous	Proximal	-0.98	0.326
ENSG00000213471	TTLL13	intron	15	90238548	90240900	Cells_EBV-transformed_lymphocytes	Colon	0.98	0.326
ENSG00000059588	TARBP1	intron	1	234401262	234405903	Cells_EBV-transformed_lymphocytes	Proximal	1.41	0.326
ENSG00000151353	TMEM18	intron	2	675630	675758	Adipose_Visceral_Omentum	Colon	0.98	0.326
ENSG00000110931	CAMKK2	intron	12	121245240	121249787	Adipose_Subcutaneous	Proximal	-0.6	0.326
ENSG00000128536	CDHR3	intron	7	105877257	105878207	Adipose_Subcutaneous	Female	0.19	0.326
ENSG00000170873	MTSS1	intron	8	124557875	124562782	Colon_Sigmoid	Overall	0.27	0.326
ENSG00000151065	DCP1B	intron	12	1993391	1997935	Cells_EBV-transformed_lymphocytes	Rectal	0.98	0.326
ENSG00000047410	TPR	intron	1	186353850	186355410	Adipose_Visceral_Omentum	Female	-0.98	0.326
ENSG00000139428	MMAB	intron	12	109561104	109561416	Cells_EBV-transformed_lymphocytes	Colon	-0.98	0.326
ENSG00000130312	MRPL34	intron	19	17292854	17305831	Adipose_Visceral_Omentum	Overall	0.98	0.326
ENSG00000154719	MRPL39	intron	21	25603935	25606449	Cells_EBV-transformed_lymphocytes	Proximal	-0.98	0.326
ENSG00000130775	THEMIS2	intron	1	27880054	27885295	Adipose_Visceral_Omentum	Female	-0.99	0.326
ENSG00000081665	ZNF506	intron	19	19786854	19806031	Cells_EBV-transformed_lymphocytes	Distal	0.61	0.326
ENSG00000266904	LINC00663	intron	19	19786854	19806031	Cells_EBV-transformed_lymphocytes	Distal	0.61	0.326
ENSG00000167491	GATAD2A	intron	19	19386138	19436131	Adipose_Subcutaneous	Distal	1.36	0.326
ENSG00000152242	ARK2N	intron	18	46216595	46240005	Adipose_Visceral_Omentum	Male	0.98	0.326
		intron	10	102727157	102727675	Cells_EBV-transformed_lymphocytes	Proximal	0.98	0.326
		intron	6	116101437	116106244	Cells_EBV-transformed_lymphocytes	Rectal	0.98	0.326
		intron	7	66380003	66382237	Cells_EBV-transformed_lymphocytes	Proximal	0.98	0.326
ENSG00000087884	AAMDC	intron	11	77869817	77884780	Adipose_Subcutaneous	Female	0.98	0.326
ENSG00000104497	SNX16	intron	8	81840443	81842122	Adipose_Subcutaneous	Rectal	-0.98	0.326
ENSG00000116151	MORN1	intron	1	2336850	2357432	Adipose_Visceral_Omentum	Rectal	-0.98	0.326
ENSG00000129103	SUMF2	intron	7	56068638	56072997	Cells_EBV-transformed_lymphocytes	Female	0.98	0.326
ENSG00000134339	SAA2	intron	11	18112755	18245910	Adipose_Subcutaneous	Male	-0.98	0.326
ENSG00000134744	TUT4	intron	1	52446667	52458336	Cells_EBV-transformed_lymphocytes	Proximal	-0.98	0.326
ENSG00000136783	NIPSNAP3A	intron	9	104753675	104754551	Adipose_Subcutaneous	Male	-0.98	0.326
ENSG00000148965	SAA4	intron	11	18112755	18245910	Adipose_Subcutaneous	Male	-0.98	0.326
ENSG00000174796	THAP6	intron	4	75516979	75526960	Cells_EBV-transformed_lymphocytes	Overall	-0.98	0.326
ENSG00000176853	FAM91A1	intron	8	123780075	123780480	Adipose_Visceral_Omentum	Colon	-0.98	0.326
ENSG00000204314	PRRT1	intron	6	32149722	32150368	Adipose_Subcutaneous	Distal	0.98	0.326
ENSG00000124275	MTRR	intron	5	7869215	7870770	Cells_EBV-transformed_lymphocytes	Colon	0.98	0.326
ENSG00000114999	TTL	intron	2	112521341	112528681	Adipose_Visceral_Omentum	Rectal	-0.98	0.326
ENSG00000166128	RAB8B	intron	15	63249705	63255507	Cells_EBV-transformed_lymphocytes	Colon	-0.98	0.326
ENSG00000184497	TMEM255B	intron	13	113801812	113802739	Colon_Sigmoid	Overall	-0.97	0.326
ENSG00000154928	EPHB1	intron	3	134552012	134574793	Whole_Blood	Overall	0.98	0.326
ENSG00000182923	CEP63	intron	3	134552012	134574793	Whole_Blood	Overall	0.98	0.326
ENSG00000138286	FAM149B1	intron	10	73233197	73234817	Colon_Transverse	Overall	0.98	0.326
ENSG00000085760	MTIF2	intron	2	55262427	55263640	Adipose_Visceral_Omentum	Female	0.98	0.326
ENSG00000156171	DRAM2	intron	1	111125650	111126227	Adipose_Subcutaneous	Overall	0.55	0.326
ENSG00000131778	CHD1L	intron	1	147271113	147272171	Adipose_Visceral_Omentum	Female	-0.7	0.326
ENSG00000139410	SDSL	intron	12	113429299	113434134	Cells_EBV-transformed_lymphocytes	Overall	1.09	0.326
ENSG00000153246	PLA2R1	intron	2	159987358	160005652	Adipose_Subcutaneous	Female	0.55	0.326
ENSG00000105339	DENND3	intron	8	141191990	141192331	Cells_EBV-transformed_lymphocytes	Colon	1.19	0.326
ENSG00000058799	YIPF1	intron	1	53852270	53855001	Cells_EBV-transformed_lymphocytes	Proximal	0.68	0.326
ENSG00000065000	AP3D1	intron	19	2116796	2117222	Adipose_Visceral_Omentum	Proximal	-1.42	0.326
ENSG00000177889	UBE2N	intron	12	93411299	93441855	Adipose_Visceral_Omentum	Overall	0.98	0.326
ENSG00000169682	SPNS1	intron	16	28983290	28983786	Cells_EBV-transformed_lymphocytes	Colon	0.98	0.326
ENSG00000133265	HSPBP1	intron	19	55265367	55265886	Cells_EBV-transformed_lymphocytes	Colon	1.15	0.326
ENSG00000115825	PRKD3	intron	2	37286369	37289356	Cells_EBV-transformed_lymphocytes	Female	0.65	0.326
ENSG00000159110	IFNAR2	intron	21	33260727	33262561	Adipose_Subcutaneous	Distal	0	0.326
ENSG00000243646	IL10RB	intron	21	33260727	33262561	Adipose_Subcutaneous	Distal	0	0.326
ENSG00000163072	NOSTRIN	intron	2	168843117	168851084	Adipose_Subcutaneous	Female	1.18	0.326
ENSG00000128335	APOL2	intron	22	36233455	36236596	Adipose_Subcutaneous	Distal	-0.53	0.326
ENSG00000102543	CDADC1	intron	13	49268059	49274291	Cells_EBV-transformed_lymphocytes	Colon	0.98	0.326
ENSG00000100612	DHRS7	intron	14	60150187	60153959	Adipose_Visceral_Omentum	Male	-0.98	0.326
		intron	1	174702256	174749356	Cells_EBV-transformed_lymphocytes	Overall	-0.98	0.326
		intron	9	5436694	5438213	Cells_EBV-transformed_lymphocytes	Rectal	-0.98	0.326
ENSG00000038382	TRIO	intron	5	14420021	14461019	Adipose_Subcutaneous	Proximal	0.33	0.326
ENSG00000105426	PTPRS	intron	19	5222220	5238919	Adipose_Visceral_Omentum	Male	-0.98	0.326
ENSG00000125388	GRK4	intron	4	3029409	3037374	Adipose_Subcutaneous	Female	0.98	0.326
ENSG00000125388	GRK4	intron	4	3029409	3040572	Adipose_Visceral_Omentum	Female	-0.98	0.326
ENSG00000137700	SLC37A4	intron	11	119025076	119025191	Adipose_Subcutaneous	Overall	0.98	0.326
ENSG00000138835	RGS3	intron	9	113536918	113541320	Adipose_Subcutaneous	Overall	0.98	0.326
ENSG00000138835	RGS3	intron	9	113536918	113583450	Adipose_Visceral_Omentum	Overall	-0.98	0.326
ENSG00000140025	EFCAB11	intron	14	89932627	89950097	Adipose_Visceral_Omentum	Male	-0.98	0.326
ENSG00000140299	BNIP2	intron	15	59669362	59671183	Cells_EBV-transformed_lymphocytes	Male	0.98	0.326
ENSG00000140521	POLG	intron	15	89326738	89326912	Adipose_Subcutaneous	Overall	0.59	0.326
ENSG00000152061	RABGAP1L	intron	1	174702256	174752313	Whole_Blood	Overall	0.98	0.326
ENSG00000152284	TCF7L1	intron	2	85302616	85303892	Adipose_Subcutaneous	Overall	-0.98	0.326
ENSG00000162599	NFIA	intron	1	61088680	61277520	Adipose_Visceral_Omentum	Proximal	0.98	0.326
ENSG00000170385	SLC30A1	intron	1	211576289	211577991	Adipose_Visceral_Omentum	Male	-0.98	0.326
ENSG00000171097	KYAT1	intron	9	128842801	128845353	Adipose_Visceral_Omentum	Male	0.98	0.326
ENSG00000187097	ENTPD5	intron	14	73988172	73996650	Cells_EBV-transformed_lymphocytes	Overall	0.98	0.326
ENSG00000204136	GGTA1	intron	9	121461317	121463293	Adipose_Subcutaneous	Colon	0.98	0.326
ENSG00000217930	PAM16	intron	16	4341504	4343207	Adipose_Subcutaneous	Female	0.98	0.326
ENSG00000237886	NALT1	intron	9	136548862	136549054	Colon_Sigmoid	Overall	-0.98	0.326
ENSG00000237886	NALT1	intron	9	136549218	136551021	Colon_Sigmoid	Overall	0.98	0.326
ENSG00000237886	NALT1	intron	9	136549218	136552974	Colon_Sigmoid	Overall	0.98	0.326
ENSG00000161996	WDR90	intron	16	666792	667432	Adipose_Subcutaneous	Colon	-0.29	0.326
ENSG00000088280	ASAP3	intron	1	23456194	23484005	Adipose_Visceral_Omentum	Distal	0.97	0.326
ENSG00000157985	AGAP1	intron	2	235797886	235799367	Adipose_Subcutaneous	Distal	0.98	0.326
ENSG00000258315	C17orf49	intron	17	7015156	7015774	Colon_Sigmoid	Overall	-0.33	0.326
ENSG00000151474	FRMD4A	intron	10	13810908	13858847	Adipose_Subcutaneous	Rectal	0.98	0.326
ENSG00000131876	SNRPA1	intron	15	101287702	101291962	Adipose_Subcutaneous	Proximal	-0.98	0.326
ENSG00000157326	DHRS4	intron	14	23965983	23967211	Cells_EBV-transformed_lymphocytes	Rectal	-1.02	0.326
ENSG00000147654	EBAG9	intron	8	109527020	109530634	Adipose_Visceral_Omentum	Proximal	-0.98	0.326
ENSG00000205038	PKHD1L1	intron	8	109527020	109530634	Adipose_Visceral_Omentum	Proximal	-0.98	0.326
ENSG00000140545	MFGE8	intron	15	88909923	88912428	Adipose_Visceral_Omentum	Distal	-1.07	0.326
ENSG00000138031	ADCY3	intron	2	24831749	24833742	Adipose_Subcutaneous	Male	0.84	0.326
ENSG00000175221	MED16	intron	19	885008	885770	Colon_Sigmoid	Overall	0.76	0.326
ENSG00000130038	CRACR2A	intron	12	3640779	3641732	Colon_Transverse	Overall	0.58	0.326
ENSG00000169193	CCDC126	intron	7	23598051	23604086	Cells_EBV-transformed_lymphocytes	Female	-0.57	0.326
ENSG00000164713	BRI3	intron	7	98282453	98291111	Adipose_Visceral_Omentum	Distal	-0.91	0.326
ENSG00000131018	SYNE1	intron	6	152143765	152148045	Adipose_Visceral_Omentum	Colon	1.26	0.326
ENSG00000140332	TLE3	intron	15	70057658	70058159	Cells_EBV-transformed_lymphocytes	Colon	0.98	0.326
		intron	1	157521292	157527617	Cells_EBV-transformed_lymphocytes	Colon	0.98	0.326
ENSG00000019144	PHLDB1	intron	11	118624845	118624934	Adipose_Visceral_Omentum	Overall	0.98	0.326
ENSG00000067365	METTL22	intron	16	8625798	8628730	Cells_EBV-transformed_lymphocytes	Distal	0.98	0.326
ENSG00000073331	ALPK1	intron	4	112432581	112435148	Adipose_Subcutaneous	Distal	-0.98	0.326
ENSG00000087903	RFX2	intron	19	5994950	5995601	Adipose_Subcutaneous	Female	0	0.326
ENSG00000100612	DHRS7	intron	14	60150187	60152939	Adipose_Subcutaneous	Male	0.98	0.326
ENSG00000108950	FAM20A	intron	17	68540983	68541985	Adipose_Subcutaneous	Overall	-0.98	0.326
ENSG00000112902	SEMA5A	intron	5	9318417	9337713	Adipose_Subcutaneous	Distal	0.98	0.326
ENSG00000113240	CLK4	intron	5	178618778	178623256	Adipose_Subcutaneous	Distal	0.98	0.326
ENSG00000119650	IFT43	intron	14	76083289	76083458	Adipose_Subcutaneous	Male	-0.98	0.326
ENSG00000121289	CEP89	intron	19	32971649	32971836	Cells_EBV-transformed_lymphocytes	Distal	-0.98	0.326
ENSG00000125753	VASP	intron	19	45518094	45521322	Adipose_Visceral_Omentum	Rectal	-0.98	0.326
ENSG00000125753	VASP	intron	19	45518094	45522168	Adipose_Subcutaneous	Rectal	0.98	0.326
ENSG00000128596	CCDC136	intron	7	128812312	128812708	Adipose_Subcutaneous	Proximal	-0.98	0.326
ENSG00000129103	SUMF2	intron	7	56068638	56072997	Cells_EBV-transformed_lymphocytes	Distal	0.98	0.326
ENSG00000140365	COMMD4	intron	15	75339878	75339965	Adipose_Visceral_Omentum	Female	0.98	0.326
ENSG00000148840	PPRC1	intron	10	102147392	102148372	Adipose_Subcutaneous	Male	-0.98	0.326
ENSG00000153922	CHD1	intron	5	98903908	98904897	Adipose_Subcutaneous	Female	0	0.326
ENSG00000157911	PEX10	intron	1	2406895	2408452	Colon_Sigmoid	Overall	0.98	0.326
ENSG00000157911	PEX10	intron	1	2406895	2408456	Cells_EBV-transformed_lymphocytes	Overall	-0.98	0.326
ENSG00000167202	TBC1D2B	intron	15	78017957	78024156	Adipose_Subcutaneous	Male	0.98	0.326
ENSG00000173200	PARP15	intron	3	122627033	122632086	Adipose_Subcutaneous	Colon	-0.98	0.326
ENSG00000173575	CHD2	intron	15	92943068	92944415	Adipose_Subcutaneous	Colon	-0.98	0.326
ENSG00000173575	CHD2	intron	15	92943068	92945821	Adipose_Visceral_Omentum	Colon	0.98	0.326
ENSG00000174996	KLC2	intron	11	66258822	66261742	Adipose_Subcutaneous	Distal	-0.98	0.326
ENSG00000196547	MAN2A2	intron	15	90903432	90903682	Adipose_Subcutaneous	Female	-0.98	0.326
ENSG00000196547	MAN2A2	intron	15	90903734	90904190	Adipose_Visceral_Omentum	Female	-0.98	0.326
ENSG00000067057	PFKP	intron	10	3120044	3129819	Cells_EBV-transformed_lymphocytes	Proximal	-0.55	0.326
ENSG00000198189	HSD17B11	intron	4	87357416	87372709	Adipose_Subcutaneous	Distal	1.21	0.326
ENSG00000100865	CINP	intron	14	102350048	102355768	Adipose_Subcutaneous	Overall	0.98	0.326
ENSG00000120008	WDR11	intron	10	120866764	120871170	Cells_EBV-transformed_lymphocytes	Male	0.08	0.326
ENSG00000205517	RGL3	intron	19	11416114	11416614	Adipose_Visceral_Omentum	Colon	0.98	0.326
ENSG00000090487	SPG21	intron	15	64981025	64989665	Adipose_Subcutaneous	Rectal	0.98	0.326
ENSG00000150540	HNMT	intron	2	138005225	138013775	Adipose_Visceral_Omentum	Distal	0.98	0.326
ENSG00000148541	FAM13C	intron	10	59302864	59323988	Adipose_Subcutaneous	Overall	-0.42	0.326
ENSG00000100065	CARD10	intron	22	37516298	37517971	Colon_Transverse	Overall	-0.98	0.326
ENSG00000229246	LINC00377	intron	13	81043850	81043967	Adipose_Subcutaneous	Female	-0.98	0.326
ENSG00000169696	ASPSCR1	intron	17	81979239	81983554	Adipose_Subcutaneous	Colon	0.7	0.326
ENSG00000163520	FBLN2	intron	3	13619831	13626445	Adipose_Subcutaneous	Male	-1.43	0.326
ENSG00000204120	GIGYF2	intron	2	232787329	232790698	Adipose_Visceral_Omentum	Colon	0	0.326
ENSG00000204120	GIGYF2	intron	2	232787329	232790716	Adipose_Visceral_Omentum	Colon	0.98	0.326
ENSG00000178222	RNF212	intron	4	1056503	1058321	Adipose_Subcutaneous	Female	0.98	0.326
ENSG00000103121	CMC2	intron	16	80980879	80997314	Adipose_Subcutaneous	Rectal	-0.43	0.326
		intron	19	7697298	7697401	Cells_EBV-transformed_lymphocytes	Overall	-0.98	0.326
ENSG00000224597	SVIL-AS1	intron	10	29415412	29457651	Cells_EBV-transformed_lymphocytes	Distal	0.79	0.326
ENSG00000124356	STAMBP	intron	2	73850513	73859254	Cells_EBV-transformed_lymphocytes	Male	-0.47	0.326
ENSG00000120370	GORAB	intron	1	170532284	170539210	Cells_EBV-transformed_lymphocytes	Rectal	0.5	0.326
		intron	3	191380932	191389496	Cells_EBV-transformed_lymphocytes	Rectal	0.98	0.326
ENSG00000105618	PRPF31	intron	19	54128200	54128305	Adipose_Subcutaneous	Overall	-0.76	0.326
ENSG00000105618	PRPF31	intron	19	54128377	54129057	Adipose_Subcutaneous	Overall	0.98	0.326
ENSG00000115594	IL1R1	intron	2	102171918	102172687	Adipose_Subcutaneous	Rectal	0.98	0.326
ENSG00000005102	MEOX1	intron	17	43642032	43643488	Adipose_Subcutaneous	Colon	0.98	0.326
ENSG00000032219	ARID4A	intron	14	58318805	58323485	Adipose_Visceral_Omentum	Distal	-0.98	0.326
ENSG00000104691	UBXN8	intron	8	30760929	30763273	Adipose_Subcutaneous	Overall	0.98	0.326
ENSG00000128694	OSGEPL1	intron	2	189752724	189752849	Adipose_Subcutaneous	Proximal	0.98	0.326
ENSG00000143226	FCGR2A	intron	1	161518137	161519802	Whole_Blood	Overall	-0.98	0.326
ENSG00000148841	ITPRIP	intron	10	104316064	104338246	Whole_Blood	Overall	0.98	0.326
ENSG00000155561	NUP205	intron	7	135607371	135614159	Colon_Sigmoid	Overall	0.98	0.326
ENSG00000166377	ATP9B	intron	18	79303716	79306986	Adipose_Subcutaneous	Proximal	0.98	0.326
ENSG00000168010	ATG16L2	intron	11	72824842	72825302	Adipose_Visceral_Omentum	Male	0.98	0.326
ENSG00000234420	ZNF37BP	intron	10	42551462	42551573	Adipose_Subcutaneous	Proximal	0.98	0.326
ENSG00000240038	AMY2B	intron	1	103555109	103565435	Adipose_Subcutaneous	Rectal	-0.98	0.326
ENSG00000263002	ZNF234	intron	19	44141615	44142314	Cells_EBV-transformed_lymphocytes	Rectal	-0.98	0.326
ENSG00000263002	ZNF234	intron	19	44141733	44142314	Cells_EBV-transformed_lymphocytes	Rectal	0.98	0.326
ENSG00000131791	PRKAB2	intron	1	147167933	147171989	Adipose_Visceral_Omentum	Female	0.98	0.326
ENSG00000173276	ZBTB21	intron	21	41994108	42010252	Adipose_Subcutaneous	Male	-0.98	0.326
ENSG00000204580	DDR1	intron	6	30884710	30888688	Cells_EBV-transformed_lymphocytes	Distal	0.17	0.326
ENSG00000204556	AL450124.1	intron	20	26009889	26019829	Cells_EBV-transformed_lymphocytes	Male	1.1	0.326
ENSG00000101166	PRELID3B	intron	20	59035126	59036471	Adipose_Visceral_Omentum	Colon	0.56	0.326
ENSG00000140750	ARHGAP17	intron	16	24920260	24930784	Adipose_Subcutaneous	Male	0.98	0.326
ENSG00000110628	SLC22A18	intron	11	2918095	2919307	Adipose_Subcutaneous	Female	-0.68	0.326
ENSG00000176248	ANAPC2	intron	9	137185087	137186224	Adipose_Subcutaneous	Female	1.12	0.326
ENSG00000137411	VARS2	intron	6	30922554	30922706	Adipose_Visceral_Omentum	Proximal	-0.98	0.326
ENSG00000120658	ENOX1	intron	13	43667544	43786652	Colon_Sigmoid	Overall	-0.98	0.326
ENSG00000141258	SGSM2	intron	17	2363599	2363980	Adipose_Visceral_Omentum	Distal	0.96	0.326
ENSG00000259448	LINC02352	intron	15	31216037	31219289	Adipose_Subcutaneous	Female	1.11	0.326
ENSG00000108474	PIGL	intron	17	16342720	16343353	Adipose_Subcutaneous	Colon	-0.97	0.326
ENSG00000172262	ZNF131	intron	5	43139309	43161249	Adipose_Subcutaneous	Proximal	0.98	0.326
ENSG00000088833	NSFL1C	intron	20	1445830	1452493	Adipose_Subcutaneous	Overall	0.98	0.326
ENSG00000145623	OSMR	intron	5	38919062	38921615	Adipose_Visceral_Omentum	Male	-0.6	0.326
ENSG00000167377	ZNF23	intron	16	71450715	71453243	Adipose_Visceral_Omentum	Male	0.33	0.326
		intron	11	117802035	117817390	Cells_EBV-transformed_lymphocytes	Male	-0.98	0.326
		intron	15	40779997	40806954	Cells_EBV-transformed_lymphocytes	Female	-0.98	0.326
		intron	22	36862781	36864045	Cells_EBV-transformed_lymphocytes	Distal	-0.98	0.326
		intron	8	109523386	109530634	Cells_EBV-transformed_lymphocytes	Overall	-0.98	0.326
ENSG00000040341	STAU2	intron	8	73422702	73527691	Adipose_Subcutaneous	Distal	0.98	0.326
ENSG00000051620	HEBP2	intron	6	138413154	138415198	Adipose_Subcutaneous	Female	-0.98	0.326
ENSG00000060069	CTDP1	intron	18	79715528	79717535	Adipose_Subcutaneous	Male	-0.98	0.326
ENSG00000072952	IRAG1	intron	11	10617203	10623778	Adipose_Subcutaneous	Rectal	-0.98	0.326
ENSG00000090989	EXOC1	intron	4	55896900	55899685	Adipose_Subcutaneous	Colon	0.98	0.326
ENSG00000104129	DNAJC17	intron	15	40779997	40807369	Cells_EBV-transformed_lymphocytes	Female	0.98	0.326
ENSG00000106100	NOD1	intron	7	30425710	30446141	Adipose_Visceral_Omentum	Colon	-0.98	0.326
ENSG00000111581	NUP107	intron	12	68689619	68690631	Adipose_Visceral_Omentum	Rectal	0.98	0.326
ENSG00000139163	ETNK1	intron	12	22673660	22684483	Adipose_Subcutaneous	Proximal	-0.98	0.326
ENSG00000142794	NBPF3	intron	1	21445219	21465735	Adipose_Visceral_Omentum	Colon	-0.98	0.326
ENSG00000146731	CCT6A	intron	7	56060940	56061747	Adipose_Subcutaneous	Female	0.98	0.326
ENSG00000146731	CCT6A	intron	7	56061849	56062683	Adipose_Visceral_Omentum	Female	-0.98	0.326
ENSG00000157259	GATAD1	intron	7	92449213	92450701	Adipose_Visceral_Omentum	Female	0.98	0.326
ENSG00000160326	SLC2A6	intron	9	133473250	133473415	Adipose_Subcutaneous	Male	0.98	0.326
ENSG00000168002	POLR2G	intron	11	62762866	62765182	Adipose_Subcutaneous	Rectal	0.98	0.326
ENSG00000168002	POLR2G	intron	11	62763026	62765182	Adipose_Subcutaneous	Rectal	-0.98	0.326
ENSG00000198000	NOL8	intron	9	92307024	92308905	Adipose_Visceral_Omentum	Proximal	0.98	0.326
ENSG00000227591	HSD11B1-AS1	intron	1	209661567	209662911	Adipose_Subcutaneous	Male	0.98	0.326
ENSG00000234420	ZNF37BP	intron	10	42550577	42551400	Adipose_Subcutaneous	Rectal	0.98	0.326
ENSG00000259065	MIDEAS-AS1	intron	14	73789116	73802885	Adipose_Subcutaneous	Proximal	-0.98	0.326
ENSG00000259430	CERS3-AS1	intron	15	100380827	100399769	Adipose_Visceral_Omentum	Colon	0.98	0.326
ENSG00000069998	HDHD5	intron	22	17148560	17149542	Adipose_Visceral_Omentum	Distal	-1.2	0.326
ENSG00000148814	LRRC27	intron	10	132333734	132337565	Adipose_Visceral_Omentum	Proximal	-0.08	0.326
ENSG00000164845	FAM86FP	intron	12	8235734	8238667	Adipose_Visceral_Omentum	Colon	-0.98	0.326
ENSG00000185485	SDHAP1	intron	3	195965577	195967514	Adipose_Subcutaneous	Colon	1.12	0.326
ENSG00000063046	EIF4B	intron	12	53020026	53021806	Adipose_Subcutaneous	Proximal	1.21	0.326
ENSG00000132676	DAP3	intron	1	155709125	155709773	Cells_EBV-transformed_lymphocytes	Proximal	0.7	0.326
ENSG00000058799	YIPF1	intron	1	53878402	53878642	Adipose_Visceral_Omentum	Proximal	-0.98	0.326
ENSG00000112659	CUL9	intron	6	43185610	43185955	Adipose_Subcutaneous	Rectal	0.98	0.326
ENSG00000111737	RAB35	intron	12	120108467	120108592	Adipose_Visceral_Omentum	Female	-1	0.326
ENSG00000121281	ADCY7	intron	16	50313036	50313958	Cells_EBV-transformed_lymphocytes	Distal	-0.78	0.326
ENSG00000100258	LMF2	intron	22	50505815	50506285	Colon_Transverse	Overall	0.98	0.326
ENSG00000126602	TRAP1	intron	16	3674905	3675324	Adipose_Visceral_Omentum	Proximal	-1.11	0.326
ENSG00000231889	TRAF3IP2-AS1	intron	6	111483665	111574621	Adipose_Subcutaneous	Rectal	1.24	0.326
ENSG00000171940	ZNF217	intron	20	53569264	53571721	Cells_EBV-transformed_lymphocytes	Proximal	0.43	0.326
ENSG00000167642	SPINT2	intron	19	38304283	38304375	Colon_Sigmoid	Overall	-0.98	0.326
ENSG00000167644	C19orf33	intron	19	38304283	38304375	Colon_Sigmoid	Overall	-0.98	0.326
ENSG00000225527	AL450384.1	intron	10	18539642	18542069	Cells_EBV-transformed_lymphocytes	Female	0	0.326
ENSG00000240291	AL450384.2	intron	10	18539642	18542069	Cells_EBV-transformed_lymphocytes	Female	0	0.326
ENSG00000008952	SEC62	intron	3	169983253	169988240	Adipose_Subcutaneous	Distal	-0.98	0.326
ENSG00000027001	MIPEP	intron	13	23798855	23805950	Cells_EBV-transformed_lymphocytes	Rectal	-0.98	0.326
ENSG00000036530	CYP46A1	intron	14	99700101	99706647	Adipose_Subcutaneous	Colon	0.98	0.326
ENSG00000055208	TAB2	intron	6	149399184	149409577	Whole_Blood	Overall	0.98	0.326
ENSG00000067208	EVI5	intron	1	92636336	92663420	Adipose_Visceral_Omentum	Female	-0.98	0.326
ENSG00000073350	LLGL2	intron	17	75573631	75573952	Adipose_Subcutaneous	Male	0.98	0.326
ENSG00000100991	TRPC4AP	intron	20	35013066	35016008	Adipose_Subcutaneous	Rectal	-0.98	0.326
ENSG00000103852	TTC23	intron	15	99241559	99249417	Adipose_Subcutaneous	Female	-0.98	0.326
ENSG00000104343	UBE2W	intron	8	73830472	73870269	Adipose_Subcutaneous	Overall	-0.98	0.326
ENSG00000105339	DENND3	intron	8	141176761	141178067	Cells_EBV-transformed_lymphocytes	Proximal	-0.98	0.326
ENSG00000106415	GLCCI1	intron	7	7801743	7967699	Whole_Blood	Overall	0.98	0.326
ENSG00000119535	CSF3R	intron	1	36468221	36469156	Adipose_Subcutaneous	Female	0.98	0.326
ENSG00000125875	TBC1D20	intron	20	445130	447889	Adipose_Visceral_Omentum	Proximal	-0.98	0.326
ENSG00000131374	TBC1D5	intron	3	17508605	17742481	Adipose_Visceral_Omentum	Proximal	0.98	0.326
ENSG00000132669	RIN2	intron	20	19935607	19956615	Adipose_Subcutaneous	Distal	0.98	0.326
ENSG00000137411	VARS2	intron	6	30918915	30919724	Cells_EBV-transformed_lymphocytes	Proximal	0.98	0.326
ENSG00000139131	YARS2	intron	12	32750107	32750719	Adipose_Subcutaneous	Overall	-0.33	0.326
ENSG00000139178	C1RL	intron	12	7099760	7099901	Cells_EBV-transformed_lymphocytes	Proximal	0.98	0.326
ENSG00000139178	C1RL	intron	12	7100026	7101898	Adipose_Subcutaneous	Proximal	0.98	0.326
ENSG00000146966	DENND2A	intron	7	140546939	140555636	Adipose_Subcutaneous	Proximal	-0.98	0.326
ENSG00000163219	ARHGAP25	intron	2	68787956	68807273	Adipose_Subcutaneous	Colon	-0.98	0.326
ENSG00000167680	SEMA6B	intron	19	4558489	4559530	Adipose_Subcutaneous	Colon	0.98	0.326
ENSG00000167967	E4F1	intron	16	2223770	2228372	Adipose_Visceral_Omentum	Colon	-0.98	0.326
ENSG00000188559	RALGAPA2	intron	20	20503506	20505411	Cells_EBV-transformed_lymphocytes	Colon	0.98	0.326
ENSG00000204852	TCTN1	intron	12	110647300	110647749	Cells_EBV-transformed_lymphocytes	Distal	0.98	0.326
ENSG00000219545	UMAD1	intron	7	7801743	7967699	Whole_Blood	Overall	0.98	0.326
ENSG00000283154	IQCJ-SCHIP1	intron	3	159763890	159764443	Adipose_Subcutaneous	Proximal	0.98	0.326
ENSG00000283154	IQCJ-SCHIP1	intron	3	159764224	159764443	Adipose_Subcutaneous	Proximal	-0.98	0.326
ENSG00000103852	TTC23	intron	15	99241559	99245389	Adipose_Subcutaneous	Female	-0.98	0.326
ENSG00000104613	INTS10	intron	8	19824972	19826426	Adipose_Subcutaneous	Rectal	0.98	0.326
ENSG00000105127	AKAP8	intron	19	15368322	15370146	Cells_EBV-transformed_lymphocytes	Female	0.98	0.326
ENSG00000125912	NCLN	intron	19	3207251	3207391	Adipose_Visceral_Omentum	Proximal	-0.98	0.326
ENSG00000183137	CEP57L1	intron	6	109150239	109153833	Adipose_Visceral_Omentum	Proximal	0.33	0.326
ENSG00000196562	SULF2	intron	20	47665953	47666088	Adipose_Subcutaneous	Colon	1.39	0.326
ENSG00000121289	CEP89	intron	19	32971655	32971836	Adipose_Subcutaneous	Proximal	-1.53	0.326
ENSG00000256223	ZNF10	intron	12	133143622	133144434	Adipose_Subcutaneous	Overall	0.56	0.326
ENSG00000168259	DNAJC7	intron	17	42000570	42003359	Cells_EBV-transformed_lymphocytes	Rectal	0.97	0.326
ENSG00000178685	PARP10	intron	8	143983065	143983312	Adipose_Visceral_Omentum	Female	0.97	0.326
ENSG00000135407	AVIL	intron	12	57808548	57809597	Adipose_Visceral_Omentum	Proximal	0.98	0.326
ENSG00000168216	LMBRD1	intron	6	69741877	69749341	Cells_EBV-transformed_lymphocytes	Colon	-0.98	0.326
ENSG00000040341	STAU2	intron	8	73613956	73615675	Adipose_Subcutaneous	Colon	0.6	0.326
ENSG00000146733	PSPH	intron	7	56042643	56051138	Adipose_Subcutaneous	Rectal	-0.98	0.326
ENSG00000113456	RAD1	intron	5	34911812	34914695	Adipose_Subcutaneous	Female	0.26	0.326
ENSG00000187742	SECISBP2	intron	9	89339953	89341347	Adipose_Visceral_Omentum	Proximal	0.42	0.326
ENSG00000136830	NIBAN2	intron	9	127525163	127526754	Colon_Sigmoid	Overall	-0.98	0.326
ENSG00000161958	FGF11	intron	17	7441879	7442458	Cells_EBV-transformed_lymphocytes	Overall	0.98	0.326
		intron	2	25423515	25427424	Cells_EBV-transformed_lymphocytes	Overall	0.98	0.326
ENSG00000248124	RRN3P1	intron	16	21806229	21809646	Cells_EBV-transformed_lymphocytes	Male	0.98	0.326
ENSG00000120519	SLC10A7	intron	4	146256936	146258692	Adipose_Visceral_Omentum	Proximal	-0.98	0.326
ENSG00000007923	DNAJC11	intron	1	6644674	6645041	Adipose_Visceral_Omentum	Proximal	-0.98	0.326
		intron	1	101371523	101394263	Cells_EBV-transformed_lymphocytes	Proximal	0.98	0.326
		intron	1	86958507	87072934	Cells_EBV-transformed_lymphocytes	Overall	-0.98	0.326
		intron	5	143813189	143820480	Cells_EBV-transformed_lymphocytes	Rectal	-0.98	0.326
ENSG00000010818	HIVEP2	intron	6	142776191	142783521	Cells_EBV-transformed_lymphocytes	Colon	0.98	0.326
ENSG00000071894	CPSF1	intron	8	144397661	144397743	Cells_EBV-transformed_lymphocytes	Proximal	-0.98	0.326
ENSG00000100739	BDKRB1	intron	14	96237181	96237716	Colon_Transverse	Overall	0.98	0.326
ENSG00000105835	NAMPT	intron	7	106269312	106269991	Adipose_Visceral_Omentum	Distal	-0.98	0.326
ENSG00000105835	NAMPT	intron	7	106269312	106272530	Adipose_Visceral_Omentum	Distal	0.98	0.326
ENSG00000109572	CLCN3	intron	4	169621063	169635913	Cells_EBV-transformed_lymphocytes	Colon	0.98	0.326
ENSG00000128309	MPST	intron	22	37024810	37025002	Adipose_Subcutaneous	Female	-0.98	0.326
ENSG00000129472	RAB2B	intron	14	21463767	21468357	Cells_EBV-transformed_lymphocytes	Proximal	-0.98	0.326
ENSG00000133641	RLIG1	intron	12	88035738	88042825	Adipose_Subcutaneous	Distal	0.98	0.326
ENSG00000136010	ALDH1L2	intron	12	105068884	105070400	Cells_EBV-transformed_lymphocytes	Overall	0.98	0.326
ENSG00000143995	MEIS1	intron	2	66437963	66440562	Adipose_Visceral_Omentum	Colon	0.98	0.326
ENSG00000153201	RANBP2	intron	2	108762195	108763237	Adipose_Visceral_Omentum	Colon	0.98	0.326
ENSG00000156239	N6AMT1	intron	21	28878333	28879870	Adipose_Subcutaneous	Rectal	0.33	0.326
ENSG00000165526	RPUSD4	intron	11	126203657	126204231	Adipose_Visceral_Omentum	Overall	0	0.326
ENSG00000168398	BDKRB2	intron	14	96237181	96237716	Colon_Transverse	Overall	0.98	0.326
ENSG00000184575	XPOT	intron	12	64416754	64418046	Adipose_Subcutaneous	Female	0.98	0.326
ENSG00000186522	SEPTIN10	intron	2	109567976	109574581	Adipose_Visceral_Omentum	Proximal	0.98	0.326
ENSG00000187742	SECISBP2	intron	9	89338580	89339864	Adipose_Visceral_Omentum	Male	-0.98	0.326
ENSG00000198933	TBKBP1	intron	17	47699697	47708150	Adipose_Subcutaneous	Rectal	0.98	0.326
ENSG00000203799	CCDC162P	intron	6	109295692	109300231	Adipose_Visceral_Omentum	Overall	-0.98	0.326
ENSG00000213780	GTF2H4	intron	6	30911767	30912014	Cells_EBV-transformed_lymphocytes	Proximal	0.98	0.326
ENSG00000253716	MINCR	intron	8	143280997	143281593	Cells_EBV-transformed_lymphocytes	Proximal	0.98	0.326
ENSG00000181458	TMEM45A	intron	3	100571319	100576925	Adipose_Subcutaneous	Male	-0.98	0.326
ENSG00000120451	SNX19	intron	11	130903384	130905953	Adipose_Subcutaneous	Rectal	-0.39	0.326
ENSG00000140104	CLBA1	intron	14	104993064	104994598	Adipose_Visceral_Omentum	Rectal	0.98	0.326
ENSG00000127415	IDUA	intron	4	987242	987809	Adipose_Subcutaneous	Male	-1.28	0.326
ENSG00000163072	NOSTRIN	intron	2	168862049	168864834	Adipose_Subcutaneous	Male	-0.98	0.326
ENSG00000121310	ECHDC2	intron	1	52906611	52907868	Adipose_Subcutaneous	Rectal	-1.21	0.326
ENSG00000170917	NUDT6	intron	4	122917704	122922801	Adipose_Visceral_Omentum	Distal	-1.36	0.326
ENSG00000181610	MRPS23	intron	17	57841260	57849240	Adipose_Visceral_Omentum	Proximal	0.29	0.326
ENSG00000122741	DCAF10	intron	9	37801405	37819288	Cells_EBV-transformed_lymphocytes	Male	-0.98	0.326
ENSG00000175356	SCUBE2	intron	11	9139854	9140189	Adipose_Subcutaneous	Proximal	0.97	0.326
ENSG00000184014	DENND5A	intron	11	9139854	9140189	Adipose_Subcutaneous	Proximal	0.97	0.326
ENSG00000126456	IRF3	intron	19	49660828	49661450	Cells_EBV-transformed_lymphocytes	Female	-0.12	0.326
ENSG00000121680	PEX16	intron	11	45913938	45914604	Whole_Blood	Overall	1.34	0.326
ENSG00000240065	PSMB9	intron	6	32854289	32856138	Adipose_Subcutaneous	Female	0.97	0.326
ENSG00000157429	ZNF19	intron	16	71463148	71463546	Adipose_Subcutaneous	Rectal	-0.98	0.326
ENSG00000167377	ZNF23	intron	16	71463148	71463546	Adipose_Subcutaneous	Rectal	-0.98	0.326
ENSG00000224597	SVIL-AS1	intron	10	29415412	29420491	Cells_EBV-transformed_lymphocytes	Colon	-0.2	0.326
ENSG00000135341	MAP3K7	intron	6	90536401	90547258	Cells_EBV-transformed_lymphocytes	Overall	0.45	0.326
ENSG00000185246	PRPF39	intron	14	45109780	45109894	Adipose_Subcutaneous	Rectal	-0.98	0.326
ENSG00000185246	PRPF39	intron	14	45109780	45110094	Adipose_Subcutaneous	Rectal	0.98	0.326
ENSG00000185246	PRPF39	intron	14	45109993	45110094	Adipose_Subcutaneous	Rectal	-0.33	0.326
ENSG00000137502	RAB30	intron	11	82994122	82997224	Adipose_Subcutaneous	Colon	-1.24	0.326
ENSG00000107882	SUFU	intron	10	102504334	102509169	Adipose_Visceral_Omentum	Proximal	0.98	0.326
ENSG00000146574	CCZ1B	intron	7	6812063	6812976	Adipose_Subcutaneous	Female	0.98	0.326
ENSG00000122679	RAMP3	intron	7	45183408	45186199	Adipose_Subcutaneous	Male	0.98	0.326
ENSG00000008838	MED24	intron	17	40036154	40053298	Adipose_Subcutaneous	Distal	0.98	0.326
ENSG00000108784	NAGLU	intron	17	42537545	42538339	Cells_EBV-transformed_lymphocytes	Overall	-0.98	0.326
ENSG00000109762	SNX25	intron	4	185264610	185266969	Adipose_Subcutaneous	Colon	0.98	0.326
ENSG00000142789	CELA3A	intron	1	22007515	22009705	Cells_EBV-transformed_lymphocytes	Overall	-0.98	0.326
ENSG00000148057	IDNK	intron	9	83641591	83643429	Adipose_Subcutaneous	Proximal	0.98	0.326
ENSG00000148655	LRMDA	intron	10	76346553	76557209	Adipose_Visceral_Omentum	Male	-0.98	0.326
ENSG00000150783	TEX12	intron	11	112170674	112179278	Colon_Transverse	Overall	0.98	0.326
ENSG00000151413	NUBPL	intron	14	31850201	31859118	Cells_EBV-transformed_lymphocytes	Colon	0.98	0.326
ENSG00000152492	CCDC50	intron	3	191380932	191382746	Cells_EBV-transformed_lymphocytes	Rectal	-0.98	0.326
ENSG00000155749	FLACC1	intron	2	201342431	201344170	Colon_Sigmoid	Overall	0.98	0.326
ENSG00000163655	GMPS	intron	3	155906263	155910692	Colon_Sigmoid	Overall	0.33	0.326
ENSG00000168411	RFWD3	intron	16	74628666	74632523	Cells_EBV-transformed_lymphocytes	Male	-0.98	0.326
ENSG00000173269	MMRN2	intron	10	86945268	86945561	Adipose_Subcutaneous	Overall	0.98	0.326
ENSG00000184465	WDR27	intron	6	169670957	169672255	Adipose_Visceral_Omentum	Colon	-0.98	0.326
ENSG00000185619	PCGF3	intron	4	730668	730970	Cells_EBV-transformed_lymphocytes	Rectal	0.98	0.326
ENSG00000197580	BCO2	intron	11	112170674	112179278	Colon_Transverse	Overall	0.98	0.326
ENSG00000219073	CELA3B	intron	1	22007515	22009705	Cells_EBV-transformed_lymphocytes	Overall	-0.98	0.326
ENSG00000250903	GMDS-DT	intron	6	2269799	2398577	Adipose_Subcutaneous	Colon	-0.98	0.326
ENSG00000272734	ADIRF-AS1	intron	10	86945268	86945561	Adipose_Subcutaneous	Overall	0.98	0.326
ENSG00000103150	MLYCD	intron	16	83907099	83908126	Adipose_Visceral_Omentum	Male	-1.38	0.326
ENSG00000130529	TRPM4	intron	19	49181461	49182578	Adipose_Subcutaneous	Female	0.97	0.326
ENSG00000224078	SNHG14	intron	15	25115656	25117410	Adipose_Subcutaneous	Proximal	-0.98	0.326
ENSG00000104361	NIPAL2	intron	8	98222600	98228205	Adipose_Subcutaneous	Distal	-0.98	0.326
ENSG00000174151	CYB561D1	intron	1	109494623	109495143	Adipose_Subcutaneous	Colon	-0.97	0.326
ENSG00000137411	VARS2	intron	6	30919848	30920089	Adipose_Subcutaneous	Proximal	0.98	0.326
		intron	1	40306187	40306284	Cells_EBV-transformed_lymphocytes	Distal	-0.98	0.326
ENSG00000102547	CAB39L	intron	13	49442784	49443986	Cells_EBV-transformed_lymphocytes	Distal	-0.05	0.326
ENSG00000137103	TMEM8B	intron	9	35842717	35845808	Adipose_Visceral_Omentum	Overall	-1.22	0.326
ENSG00000090989	EXOC1	intron	4	55871958	55872755	Adipose_Subcutaneous	Overall	-0.98	0.326
ENSG00000130702	LAMA5	intron	20	62319795	62320559	Adipose_Visceral_Omentum	Colon	0.98	0.326
ENSG00000106348	IMPDH1	intron	7	128393738	128394278	Adipose_Subcutaneous	Colon	0.91	0.326
ENSG00000214941	ZSWIM7	intron	17	15978163	15980243	Adipose_Visceral_Omentum	Overall	-0.16	0.326
ENSG00000149089	APIP	intron	11	34890552	34895010	Cells_EBV-transformed_lymphocytes	Male	0.29	0.326
ENSG00000163389	POGLUT1	intron	3	119477448	119480051	Colon_Transverse	Overall	-1.29	0.326
ENSG00000155957	TMBIM4	intron	12	66138769	66145841	Adipose_Visceral_Omentum	Rectal	0.01	0.326
ENSG00000106351	AGFG2	intron	7	100562946	100563834	Adipose_Visceral_Omentum	Female	0.98	0.326
ENSG00000131351	HAUS8	intron	19	17056002	17058549	Adipose_Subcutaneous	Female	-0.98	0.326
ENSG00000182473	EXOC7	intron	17	76085797	76086080	Adipose_Visceral_Omentum	Female	-0.98	0.326
		intron	12	94582538	94598555	Cells_EBV-transformed_lymphocytes	Male	-0.98	0.326
ENSG00000014164	ZC3H3	intron	8	143450651	143465717	Adipose_Subcutaneous	Female	0.98	0.326
ENSG00000070476	ZXDC	intron	3	126462220	126466155	Adipose_Subcutaneous	Colon	-0.98	0.326
ENSG00000099821	POLRMT	intron	19	619296	619586	Adipose_Subcutaneous	Rectal	0.98	0.326
ENSG00000104613	INTS10	intron	8	19824972	19826426	Cells_EBV-transformed_lymphocytes	Proximal	0.98	0.326
ENSG00000106080	FKBP14	intron	7	30019123	30020213	Adipose_Subcutaneous	Proximal	0.98	0.326
ENSG00000106351	AGFG2	intron	7	100562682	100563834	Adipose_Subcutaneous	Female	-0.98	0.326
ENSG00000108474	PIGL	intron	17	16234070	16284021	Adipose_Subcutaneous	Proximal	0.98	0.326
ENSG00000108474	PIGL	intron	17	16234070	16299888	Adipose_Subcutaneous	Proximal	-0.98	0.326
ENSG00000108771	DHX58	intron	17	42102312	42103608	Cells_EBV-transformed_lymphocytes	Colon	-0.98	0.326
ENSG00000131791	PRKAB2	intron	1	147166939	147167767	Adipose_Subcutaneous	Female	-0.98	0.326
ENSG00000134882	UBAC2	intron	13	99313387	99314097	Adipose_Visceral_Omentum	Distal	-0.98	0.326
ENSG00000155463	OXA1L	intron	14	22768171	22769777	Adipose_Subcutaneous	Overall	-0.98	0.326
ENSG00000157764	BRAF	intron	7	140749418	140753275	Adipose_Visceral_Omentum	Colon	0.98	0.326
ENSG00000163956	LRPAP1	intron	4	3520193	3524907	Adipose_Visceral_Omentum	Female	0.98	0.326
ENSG00000168453	HR	intron	8	22116428	22116875	Adipose_Subcutaneous	Rectal	0.98	0.326
ENSG00000168453	HR	intron	8	22116428	22118950	Adipose_Visceral_Omentum	Rectal	-0.98	0.326
ENSG00000171105	INSR	intron	19	7152927	7163032	Adipose_Subcutaneous	Distal	0.98	0.326
ENSG00000196505	GDAP2	intron	1	117886653	117887698	Adipose_Subcutaneous	Female	-0.98	0.326
ENSG00000224081	SLC44A3-AS1	intron	1	94679607	94819956	Adipose_Visceral_Omentum	Male	-0.98	0.326
ENSG00000235954	TTC28-AS1	intron	22	27919545	27922018	Adipose_Subcutaneous	Proximal	0.98	0.326
ENSG00000167470	MIDN	intron	19	1254478	1254902	Adipose_Subcutaneous	Overall	0.49	0.326
ENSG00000150712	MTMR12	intron	5	32233929	32234962	Adipose_Subcutaneous	Female	-0.98	0.326
ENSG00000003402	CFLAR	intron	2	201160942	201162996	Cells_EBV-transformed_lymphocytes	Colon	0.38	0.326
ENSG00000174775	HRAS	intron	11	533944	535416	Adipose_Visceral_Omentum	Rectal	1.1	0.326
ENSG00000100429	HDAC10	intron	22	50248472	50248698	Adipose_Subcutaneous	Rectal	-0.98	0.326
ENSG00000100429	HDAC10	intron	22	50248472	50248662	Adipose_Subcutaneous	Rectal	0.98	0.326
ENSG00000161912	ADCY10P1	intron	6	41135341	41138609	Adipose_Visceral_Omentum	Rectal	-0.98	0.326
ENSG00000148384	INPP5E	intron	9	136432586	136432956	Adipose_Subcutaneous	Distal	0.98	0.326
ENSG00000121957	GPSM2	intron	1	108877228	108885275	Cells_EBV-transformed_lymphocytes	Male	0.98	0.326
ENSG00000076944	STXBP2	intron	19	7645306	7646172	Whole_Blood	Overall	0.98	0.326
ENSG00000166333	ILK	intron	11	6604360	6608046	Adipose_Visceral_Omentum	Overall	-0.98	0.326
		intron	4	67583702	67588332	Cells_EBV-transformed_lymphocytes	Colon	-0.98	0.327
ENSG00000007384	RHBDF1	intron	16	63800	64699	Adipose_Subcutaneous	Proximal	-0.98	0.327
ENSG00000007384	RHBDF1	intron	16	63922	64699	Adipose_Subcutaneous	Proximal	0.98	0.327
ENSG00000066136	NFYC	intron	1	40766703	40766918	Adipose_Subcutaneous	Female	-0.98	0.327
ENSG00000084774	CAD	intron	2	27236523	27236749	Cells_EBV-transformed_lymphocytes	Male	0.98	0.327
ENSG00000084774	CAD	intron	2	27236830	27237379	Adipose_Visceral_Omentum	Male	0.98	0.327
ENSG00000084774	CAD	intron	2	27237166	27237379	Cells_EBV-transformed_lymphocytes	Male	-0.98	0.327
ENSG00000100342	APOL1	intron	22	36254999	36257083	Cells_EBV-transformed_lymphocytes	Proximal	0.98	0.327
ENSG00000100342	APOL1	intron	22	36257136	36257319	Adipose_Visceral_Omentum	Proximal	0.98	0.327
ENSG00000104723	TUSC3	intron	8	15748465	15757791	Adipose_Subcutaneous	Distal	-0.98	0.327
ENSG00000111077	TNS2	intron	12	53061469	53062153	Adipose_Visceral_Omentum	Rectal	-0.98	0.327
ENSG00000111077	TNS2	intron	12	53061940	53062153	Adipose_Visceral_Omentum	Rectal	0.98	0.327
ENSG00000111652	COPS7A	intron	12	6724152	6724614	Whole_Blood	Overall	0.98	0.327
ENSG00000114541	FRMD4B	intron	3	69176656	69180899	Adipose_Subcutaneous	Colon	-0.98	0.327
ENSG00000116254	CHD5	intron	1	6106287	6106395	Colon_Transverse	Overall	-0.98	0.327
ENSG00000134308	YWHAQ	intron	2	9587509	9588165	Adipose_Visceral_Omentum	Distal	0.98	0.327
ENSG00000137393	RNF144B	intron	6	18439744	18457155	Adipose_Subcutaneous	Female	0.98	0.327
ENSG00000139192	TAPBPL	intron	12	6460938	6461164	Cells_EBV-transformed_lymphocytes	Distal	0.98	0.327
ENSG00000142546	NOSIP	intron	19	49558199	49558897	Adipose_Visceral_Omentum	Male	0.98	0.327
ENSG00000154864	PIEZO2	intron	18	10801428	10803875	Cells_EBV-transformed_lymphocytes	Male	0.98	0.327
ENSG00000165282	PIGO	intron	9	35090672	35091240	Adipose_Subcutaneous	Female	-0.98	0.327
ENSG00000165671	NSD1	intron	5	177235945	177239756	Adipose_Subcutaneous	Proximal	-0.98	0.327
ENSG00000166321	NUDT13	intron	10	73124320	73125118	Adipose_Visceral_Omentum	Rectal	-0.98	0.327
ENSG00000170310	STX8	intron	17	9491921	9545172	Adipose_Subcutaneous	Male	-0.98	0.327
ENSG00000176444	CLK2	intron	1	155264774	155265860	Adipose_Subcutaneous	Distal	-0.98	0.327
ENSG00000176444	CLK2	intron	1	155264774	155266729	Adipose_Subcutaneous	Distal	0.98	0.327
ENSG00000176444	CLK2	intron	1	155264774	155268010	Adipose_Visceral_Omentum	Distal	0.98	0.327
ENSG00000187097	ENTPD5	intron	14	73976015	73976324	Cells_EBV-transformed_lymphocytes	Female	-0.98	0.327
ENSG00000189319	FAM53B	intron	10	124696212	124706636	Cells_EBV-transformed_lymphocytes	Distal	-0.98	0.327
ENSG00000198677	SKIC3	intron	5	95513645	95514855	Cells_EBV-transformed_lymphocytes	Distal	-0.98	0.327
ENSG00000203791	EEF1AKMT2	intron	10	124696212	124706636	Cells_EBV-transformed_lymphocytes	Distal	-0.98	0.327
ENSG00000245164	LINC00861	intron	8	125946182	125950914	Whole_Blood	Overall	0.98	0.327
ENSG00000084774	CAD	intron	2	27236830	27237047	Adipose_Subcutaneous	Male	-0.98	0.327
ENSG00000137411	VARS2	intron	6	30920216	30920333	Adipose_Subcutaneous	Proximal	-0.98	0.327
ENSG00000089847	ANKRD24	intron	19	4212698	4215978	Adipose_Visceral_Omentum	Overall	-0.98	0.327
ENSG00000049246	PER3	intron	1	7801191	7803047	Adipose_Visceral_Omentum	Colon	-0.98	0.327
ENSG00000134910	STT3A	intron	11	125609589	125611428	Adipose_Visceral_Omentum	Male	-0.03	0.327
ENSG00000244625	MIATNB	intron	22	26672987	26693681	Adipose_Subcutaneous	Rectal	-1.39	0.327
ENSG00000099899	TRMT2A	intron	22	20115780	20116038	Adipose_Visceral_Omentum	Colon	0.98	0.327
ENSG00000187630	DHRS4L2	intron	14	23990359	23995032	Cells_EBV-transformed_lymphocytes	Female	-1.27	0.327
ENSG00000228439	TSTD3	intron	6	99526109	99531632	Adipose_Visceral_Omentum	Distal	0.11	0.327
ENSG00000223678	AL356218.1	intron	9	33402148	33410240	Adipose_Subcutaneous	Male	0.98	0.327
ENSG00000046889	PREX2	intron	8	68119514	68120196	Adipose_Subcutaneous	Female	0.98	0.327
ENSG00000135655	USP15	intron	12	62306058	62314790	Adipose_Visceral_Omentum	Female	1.04	0.327
ENSG00000074370	ATP2A3	intron	17	3930434	3935192	Adipose_Visceral_Omentum	Overall	-0.43	0.327
ENSG00000037637	FBXO42	intron	1	16315435	16352255	Cells_EBV-transformed_lymphocytes	Male	-0.98	0.327
ENSG00000126785	RHOJ	intron	14	63283216	63290878	Adipose_Visceral_Omentum	Female	0.98	0.327
ENSG00000174640	SLCO2A1	intron	3	133935897	133936028	Adipose_Visceral_Omentum	Male	-0.98	0.327
ENSG00000160932	LY6E	intron	8	143020991	143021314	Adipose_Subcutaneous	Colon	0.97	0.327
		intron	11	823587	823694	Cells_EBV-transformed_lymphocytes	Female	0.98	0.327
		intron	20	45857980	45876714	Cells_EBV-transformed_lymphocytes	Colon	-0.98	0.327
ENSG00000070366	SMG6	intron	17	2298055	2298906	Colon_Transverse	Overall	0.98	0.327
ENSG00000087903	RFX2	intron	19	5994950	5995597	Colon_Sigmoid	Overall	0.98	0.327
ENSG00000115128	SF3B6	intron	2	24068459	24074076	Cells_EBV-transformed_lymphocytes	Male	0.98	0.327
ENSG00000127616	SMARCA4	intron	19	11025508	11026300	Adipose_Subcutaneous	Proximal	-0.98	0.327
ENSG00000134013	LOXL2	intron	8	23328583	23333401	Adipose_Visceral_Omentum	Male	-0.98	0.327
ENSG00000137764	MAP2K5	intron	15	67543470	67550034	Adipose_Subcutaneous	Distal	-0.98	0.327
ENSG00000138757	G3BP2	intron	4	75645702	75646338	Adipose_Subcutaneous	Proximal	-0.98	0.327
ENSG00000165490	DDIAS	intron	11	82930274	82931732	Cells_EBV-transformed_lymphocytes	Female	-0.98	0.327
ENSG00000168538	TRAPPC11	intron	4	183680267	183683975	Adipose_Subcutaneous	Colon	0.98	0.327
ENSG00000215187	CIMIP2B	intron	9	35563080	35563166	Adipose_Subcutaneous	Distal	0.98	0.327
ENSG00000215187	CIMIP2B	intron	9	35563389	35563767	Adipose_Visceral_Omentum	Distal	0	0.327
ENSG00000220785	MTMR9LP	intron	1	32240089	32241407	Adipose_Visceral_Omentum	Rectal	-0.98	0.327
ENSG00000223960	CHROMR	intron	2	178430596	178430695	Adipose_Subcutaneous	Colon	0.98	0.327
ENSG00000225190	PLEKHM1	intron	17	45476073	45477900	Adipose_Subcutaneous	Distal	0.98	0.327
ENSG00000241057	AC004951.3	intron	7	43969861	43972630	Adipose_Subcutaneous	Male	-0.98	0.327
ENSG00000259430	CERS3-AS1	intron	15	100380827	100399769	Adipose_Visceral_Omentum	Female	0.98	0.327
ENSG00000065518	NDUFB4	intron	3	120596646	120601111	Adipose_Visceral_Omentum	Proximal	0.98	0.327
ENSG00000198515	CNGA1	intron	4	47952703	48010794	Adipose_Subcutaneous	Male	0.98	0.327
ENSG00000099889	ARVCF	intron	22	19973036	19973643	Adipose_Subcutaneous	Proximal	-0.82	0.327
ENSG00000134313	KIDINS220	intron	2	8810778	8812395	Cells_EBV-transformed_lymphocytes	Rectal	-0.98	0.327
ENSG00000204256	BRD2	intron	6	32969056	32971595	Colon_Transverse	Overall	-0.14	0.327
ENSG00000126561	STAT5A	intron	17	42308333	42309047	Adipose_Subcutaneous	Colon	-0.98	0.327
ENSG00000150456	EEF1AKMT1	intron	13	20729216	20757455	Adipose_Visceral_Omentum	Male	0.98	0.327
ENSG00000198824	CHAMP1	intron	13	114321232	114323788	Adipose_Visceral_Omentum	Female	-0.56	0.327
ENSG00000260615	RPL23AP97	intron	13	114321232	114323788	Adipose_Visceral_Omentum	Female	-0.56	0.327
ENSG00000161265	U2AF1L4	intron	19	35744981	35745125	Adipose_Subcutaneous	Colon	0.54	0.327
ENSG00000114316	USP4	intron	3	49279891	49280744	Adipose_Subcutaneous	Rectal	-0.98	0.327
ENSG00000264278	ZNF236-DT	intron	18	76809504	76816104	Cells_EBV-transformed_lymphocytes	Overall	-1.27	0.327
ENSG00000175611	ERCC6L2-AS1	intron	9	95850292	95874980	Adipose_Visceral_Omentum	Proximal	-1.3	0.327
ENSG00000123159	GIPC1	intron	19	14479524	14480305	Adipose_Visceral_Omentum	Colon	0.98	0.327
		intron	11	2623247	2661961	Cells_EBV-transformed_lymphocytes	Female	0.98	0.327
		intron	17	74872107	74872198	Cells_EBV-transformed_lymphocytes	Female	-0.98	0.327
ENSG00000020181	ADGRA2	intron	8	37840266	37840760	Adipose_Subcutaneous	Rectal	0.98	0.327
ENSG00000020181	ADGRA2	intron	8	37840266	37841086	Adipose_Subcutaneous	Rectal	0.98	0.327
ENSG00000020181	ADGRA2	intron	8	37840335	37840760	Adipose_Visceral_Omentum	Rectal	-0.98	0.327
ENSG00000020181	ADGRA2	intron	8	37840849	37841086	Adipose_Subcutaneous	Rectal	-0.98	0.327
ENSG00000055950	MRPL43	intron	10	100986572	100986687	Adipose_Visceral_Omentum	Rectal	0.98	0.327
ENSG00000066056	TIE1	intron	1	43314478	43317199	Adipose_Subcutaneous	Overall	-0.98	0.327
ENSG00000078070	MCCC1	intron	3	183034077	183037218	Cells_EBV-transformed_lymphocytes	Distal	0.98	0.327
ENSG00000102900	NUP93	intron	16	56839069	56839521	Adipose_Visceral_Omentum	Overall	0.98	0.327
ENSG00000105221	AKT2	intron	19	40268685	40269423	Adipose_Visceral_Omentum	Female	0.98	0.327
ENSG00000119041	GTF3C3	intron	2	196780662	196784857	Adipose_Subcutaneous	Distal	0.98	0.327
ENSG00000126785	RHOJ	intron	14	63283216	63288188	Adipose_Subcutaneous	Female	-0.98	0.327
ENSG00000126785	RHOJ	intron	14	63288317	63290878	Adipose_Subcutaneous	Female	-0.98	0.327
ENSG00000126785	RHOJ	intron	14	63288319	63290878	Adipose_Subcutaneous	Female	-0.98	0.327
ENSG00000137055	PLAA	intron	9	26916705	26917097	Adipose_Subcutaneous	Female	-0.98	0.327
ENSG00000137055	PLAA	intron	9	26917165	26919310	Adipose_Subcutaneous	Female	0.33	0.327
ENSG00000143375	CGN	intron	1	151532572	151533975	Adipose_Visceral_Omentum	Overall	0.98	0.327
ENSG00000150712	MTMR12	intron	5	32242127	32243521	Adipose_Subcutaneous	Female	-0.98	0.327
ENSG00000160685	ZBTB7B	intron	1	155011015	155014655	Adipose_Visceral_Omentum	Rectal	0	0.327
ENSG00000161513	FDXR	intron	17	74872133	74872866	Adipose_Subcutaneous	Female	0.98	0.327
ENSG00000162929	SANBR	intron	2	61081510	61083154	Adipose_Subcutaneous	Overall	0.2	0.327
ENSG00000167515	TRAPPC2L	intron	16	88858791	88859663	Adipose_Subcutaneous	Proximal	-0.98	0.327
ENSG00000172349	IL16	intron	15	81259880	81265659	Adipose_Subcutaneous	Distal	0.98	0.327
ENSG00000196363	WDR5	intron	9	134155373	134155693	Adipose_Subcutaneous	Male	-0.98	0.327
ENSG00000196724	ZNF418	intron	19	57928047	57930428	Adipose_Subcutaneous	Distal	0.98	0.327
ENSG00000198001	IRAK4	intron	12	43768272	43771220	Adipose_Visceral_Omentum	Colon	-0.33	0.327
ENSG00000198001	IRAK4	intron	12	43768272	43772180	Adipose_Subcutaneous	Colon	-0.98	0.327
ENSG00000198836	OPA1	intron	3	193617285	193618869	Adipose_Subcutaneous	Proximal	0.98	0.327
ENSG00000204120	GIGYF2	intron	2	232761436	232787150	Cells_EBV-transformed_lymphocytes	Male	0.98	0.327
ENSG00000162231	NXF1	intron	11	62796567	62797183	Adipose_Visceral_Omentum	Distal	-0.96	0.327
ENSG00000176974	SHMT1	intron	17	18356000	18360414	Adipose_Visceral_Omentum	Proximal	0.97	0.327
ENSG00000136383	ALPK3	intron	15	84827605	84838980	Adipose_Subcutaneous	Overall	-1.46	0.327
ENSG00000164466	SFXN1	intron	5	175522422	175526638	Adipose_Visceral_Omentum	Rectal	0.6	0.327
ENSG00000163110	PDLIM5	intron	4	94654640	94657427	Adipose_Visceral_Omentum	Proximal	-0.96	0.327
ENSG00000196126	HLA-DRB1	intron	6	32517752	32553376	Adipose_Subcutaneous	Distal	0.98	0.327
ENSG00000198502	HLA-DRB5	intron	6	32517752	32553376	Adipose_Subcutaneous	Distal	0.98	0.327
ENSG00000229391	HLA-DRB6	intron	6	32517752	32553376	Adipose_Subcutaneous	Distal	0.98	0.327
ENSG00000160613	PCSK7	intron	11	117223308	117224078	Adipose_Visceral_Omentum	Colon	-0.83	0.327
ENSG00000155957	TMBIM4	intron	12	66153448	66160736	Adipose_Visceral_Omentum	Rectal	1.45	0.327
ENSG00000155256	ZFYVE27	intron	10	97754858	97757265	Adipose_Visceral_Omentum	Proximal	0.75	0.327
ENSG00000186204	CYP4F12	intron	19	15678329	15680244	Adipose_Visceral_Omentum	Rectal	0.98	0.327
ENSG00000276550	HERC2P2	intron	15	22587391	22589893	Adipose_Subcutaneous	Female	-0.98	0.327
ENSG00000111707	SUDS3	intron	12	118381834	118384012	Cells_EBV-transformed_lymphocytes	Male	0.98	0.327
ENSG00000135976	ANKRD36	intron	2	97209872	97211546	Cells_EBV-transformed_lymphocytes	Rectal	1.32	0.327
ENSG00000007168	PAFAH1B1	intron	17	2670331	2672655	Cells_EBV-transformed_lymphocytes	Proximal	0.98	0.327
ENSG00000089006	SNX5	intron	20	17957037	17961140	Adipose_Subcutaneous	Female	1.2	0.327
ENSG00000243678	NME2	intron	17	51161272	51161728	Adipose_Subcutaneous	Female	1.05	0.327
ENSG00000140650	PMM2	intron	16	8806407	8811079	Adipose_Visceral_Omentum	Distal	-0.96	0.327
ENSG00000140511	HAPLN3	intron	15	88880610	88881357	Cells_EBV-transformed_lymphocytes	Male	0.98	0.327
ENSG00000237773	AC073332.1	intron	7	17286516	17291230	Adipose_Subcutaneous	Colon	0.92	0.327
ENSG00000260630	SNAI3-AS1	intron	16	88671465	88671813	Cells_EBV-transformed_lymphocytes	Female	0.98	0.327
ENSG00000175463	TBC1D10C	intron	11	67405701	67405907	Adipose_Subcutaneous	Male	-0.4	0.327
ENSG00000168385	SEPTIN2	intron	2	241315982	241324216	Cells_EBV-transformed_lymphocytes	Overall	1.63	0.327
		intron	2	108798586	108804892	Cells_EBV-transformed_lymphocytes	Distal	0.98	0.327
ENSG00000103264	FBXO31	intron	16	87367945	87383405	Adipose_Subcutaneous	Female	-0.98	0.327
ENSG00000114857	NKTR	intron	3	42642596	42643339	Cells_EBV-transformed_lymphocytes	Distal	-0.98	0.327
ENSG00000135636	DYSF	intron	2	71549391	71551041	Adipose_Visceral_Omentum	Distal	0.98	0.327
ENSG00000165810	BTNL9	intron	5	181053501	181055989	Adipose_Visceral_Omentum	Distal	0.98	0.327
ENSG00000186566	GPATCH8	intron	17	44438715	44464472	Adipose_Subcutaneous	Proximal	-0.98	0.327
ENSG00000230148	HOXB-AS1	intron	17	48546739	48548375	Colon_Sigmoid	Overall	-0.98	0.327
		intron	11	108593077	108593418	Cells_EBV-transformed_lymphocytes	Colon	-0.98	0.327
ENSG00000015532	XYLT2	intron	17	50356773	50357057	Colon_Transverse	Overall	0	0.327
ENSG00000056972	TRAF3IP2	intron	6	111566560	111567216	Adipose_Visceral_Omentum	Colon	0.98	0.327
ENSG00000056972	TRAF3IP2	intron	6	111566560	111567624	Adipose_Subcutaneous	Colon	-0.98	0.327
ENSG00000069431	ABCC9	intron	12	21863054	21864439	Adipose_Subcutaneous	Male	0.98	0.327
ENSG00000069431	ABCC9	intron	12	21864477	21872625	Adipose_Subcutaneous	Male	0.98	0.327
ENSG00000105967	TFEC	intron	7	115956793	115974170	Adipose_Subcutaneous	Proximal	-0.98	0.327
ENSG00000121931	LRIF1	intron	1	110952815	110963621	Adipose_Subcutaneous	Male	-0.98	0.327
ENSG00000122417	ODF2L	intron	1	86384801	86386915	Adipose_Subcutaneous	Distal	0.98	0.327
ENSG00000133805	AMPD3	intron	11	10487364	10493349	Adipose_Subcutaneous	Distal	-0.98	0.327
ENSG00000142856	ITGB3BP	intron	1	63454968	63508528	Cells_EBV-transformed_lymphocytes	Rectal	-0.98	0.327
ENSG00000143149	ALDH9A1	intron	1	165665130	165667309	Adipose_Visceral_Omentum	Male	-0.98	0.327
ENSG00000159921	GNE	intron	9	36249397	36258321	Adipose_Subcutaneous	Female	0.98	0.327
ENSG00000163006	CCDC138	intron	2	108798586	108804889	Cells_EBV-transformed_lymphocytes	Distal	-0.98	0.327
ENSG00000188690	UROS	intron	10	125812288	125815034	Adipose_Subcutaneous	Male	0.98	0.327
ENSG00000188690	UROS	intron	10	125812288	125816177	Adipose_Subcutaneous	Male	-0.98	0.327
ENSG00000143207	COP1	intron	1	176135086	176149006	Cells_EBV-transformed_lymphocytes	Distal	-0.98	0.327
ENSG00000085382	HACE1	intron	6	104777110	104777206	Adipose_Subcutaneous	Male	0.98	0.327
ENSG00000085382	HACE1	intron	6	104777317	104784086	Adipose_Subcutaneous	Male	0.98	0.327
ENSG00000156170	NDUFAF6	intron	8	95041626	95045545	Adipose_Subcutaneous	Overall	-0.97	0.327
ENSG00000174348	PODN	intron	1	53071628	53072933	Adipose_Visceral_Omentum	Proximal	-0.98	0.327
ENSG00000007944	MYLIP	intron	6	16143217	16144897	Cells_EBV-transformed_lymphocytes	Female	0.98	0.327
ENSG00000149179	CSTPP1	intron	11	47161190	47164093	Adipose_Visceral_Omentum	Female	1.38	0.327
ENSG00000185122	HSF1	intron	8	144312244	144313511	Adipose_Visceral_Omentum	Rectal	1.35	0.327
ENSG00000128335	APOL2	intron	22	36233455	36239136	Adipose_Subcutaneous	Female	0.92	0.327
ENSG00000170456	DENND5B	intron	12	31460381	31479589	Adipose_Visceral_Omentum	Male	0	0.327
ENSG00000156253	RWDD2B	intron	21	29008621	29009595	Adipose_Subcutaneous	Female	1.47	0.327
ENSG00000131788	PIAS3	intron	1	145857006	145859665	Cells_EBV-transformed_lymphocytes	Female	0	0.327
ENSG00000177045	SIX5	intron	19	45767155	45768042	Adipose_Visceral_Omentum	Female	-0.98	0.327
ENSG00000082269	FAM135A	intron	6	70482154	70486167	Adipose_Subcutaneous	Colon	0.98	0.327
ENSG00000082269	FAM135A	intron	6	70482154	70491034	Cells_EBV-transformed_lymphocytes	Colon	-0.98	0.327
ENSG00000138382	METTL5	intron	2	169812506	169819561	Adipose_Subcutaneous	Distal	0.98	0.327
ENSG00000273749	CYFIP1	intron	15	22947291	22980287	Adipose_Subcutaneous	Rectal	0.7	0.327
		intron	11	68267319	68268054	Cells_EBV-transformed_lymphocytes	Female	-0.98	0.327
		intron	11	68267685	68268054	Cells_EBV-transformed_lymphocytes	Female	-0.98	0.327
ENSG00000005187	ACSM3	intron	16	20777580	20780714	Adipose_Visceral_Omentum	Proximal	0.98	0.327
ENSG00000064313	TAF2	intron	8	119819506	119831677	Adipose_Visceral_Omentum	Rectal	-0.98	0.327
ENSG00000070770	CSNK2A2	intron	16	58174510	58184260	Adipose_Subcutaneous	Overall	0	0.327
ENSG00000076944	STXBP2	intron	19	7647511	7647725	Cells_EBV-transformed_lymphocytes	Proximal	-0.98	0.327
ENSG00000094804	CDC6	intron	17	40295456	40296703	Adipose_Visceral_Omentum	Colon	0	0.327
ENSG00000101236	RNF24	intron	20	3934201	3934852	Cells_EBV-transformed_lymphocytes	Female	-0.98	0.327
ENSG00000101236	RNF24	intron	20	3934201	3934994	Adipose_Visceral_Omentum	Female	0.98	0.327
ENSG00000110075	PPP6R3	intron	11	68505271	68519501	Adipose_Visceral_Omentum	Distal	-0.98	0.327
ENSG00000113645	WWC1	intron	5	168467964	168468951	Adipose_Visceral_Omentum	Male	-0.98	0.327
ENSG00000132109	TRIM21	intron	11	4388530	4389654	Adipose_Visceral_Omentum	Overall	0.98	0.327
ENSG00000134121	CHL1	intron	3	377942	382179	Cells_EBV-transformed_lymphocytes	Proximal	-0.98	0.327
ENSG00000140943	MBTPS1	intron	16	84060813	84063305	Cells_EBV-transformed_lymphocytes	Overall	0.98	0.327
ENSG00000149499	EML3	intron	11	62602779	62603149	Adipose_Visceral_Omentum	Colon	0.98	0.327
ENSG00000166140	ZFYVE19	intron	15	40809458	40809852	Cells_EBV-transformed_lymphocytes	Rectal	0.33	0.327
ENSG00000170464	DNAJC18	intron	5	139428683	139437372	Adipose_Subcutaneous	Female	0.98	0.327
ENSG00000171067	C11orf24	intron	11	68267397	68268054	Cells_EBV-transformed_lymphocytes	Female	-0.98	0.327
ENSG00000188690	UROS	intron	10	125794978	125796103	Cells_EBV-transformed_lymphocytes	Distal	0.98	0.327
ENSG00000173221	GLRX	intron	5	95814389	95816507	Adipose_Visceral_Omentum	Distal	-0.12	0.327
ENSG00000104728	ARHGEF10	intron	8	1880164	1882635	Adipose_Subcutaneous	Rectal	-1.39	0.327
ENSG00000117054	ACADM	intron	1	75724817	75728401	Adipose_Visceral_Omentum	Rectal	0.29	0.327
ENSG00000196535	MYO18A	intron	17	29081000	29082316	Adipose_Subcutaneous	Colon	-0.94	0.327
ENSG00000090060	PAPOLA	intron	14	96556413	96564955	Adipose_Visceral_Omentum	Colon	-0.54	0.327
ENSG00000103196	CRISPLD2	intron	16	84836435	84838422	Adipose_Visceral_Omentum	Female	1.26	0.327
ENSG00000224597	SVIL-AS1	intron	10	29415412	29482833	Adipose_Subcutaneous	Colon	-1.22	0.327
ENSG00000174227	PIGG	intron	4	521941	522008	Cells_EBV-transformed_lymphocytes	Colon	-1.04	0.327
ENSG00000075426	FOSL2	intron	2	28410575	28411930	Adipose_Subcutaneous	Proximal	0.26	0.327
ENSG00000138111	MFSD13A	intron	10	102470075	102471273	Adipose_Visceral_Omentum	Female	-1.45	0.327
ENSG00000084636	COL16A1	intron	1	31665234	31665583	Adipose_Subcutaneous	Male	-0.97	0.327
ENSG00000132600	PRMT7	intron	16	68311099	68312042	Adipose_Visceral_Omentum	Female	1.2	0.327
ENSG00000198839	ZNF277	intron	7	112206807	112286873	Adipose_Visceral_Omentum	Female	1.42	0.327
ENSG00000184489	PTP4A3	intron	8	141422345	141423293	Adipose_Subcutaneous	Distal	0.97	0.327
ENSG00000166987	MBD6	intron	12	57525115	57525348	Adipose_Visceral_Omentum	Male	-0.98	0.327
ENSG00000166987	MBD6	intron	12	57525115	57526311	Adipose_Visceral_Omentum	Male	0.98	0.327
ENSG00000173442	EHBP1L1	intron	11	65581373	65584241	Adipose_Subcutaneous	Rectal	1.29	0.327
ENSG00000138380	CARF	intron	2	202974496	202977269	Adipose_Visceral_Omentum	Distal	0.23	0.327
ENSG00000167280	ENGASE	intron	17	79083931	79084538	Adipose_Subcutaneous	Rectal	0.97	0.327
ENSG00000130244	FAM98C	intron	19	38403694	38404908	Adipose_Visceral_Omentum	Colon	-0.98	0.327
ENSG00000170634	ACYP2	intron	2	54051050	54057239	Adipose_Subcutaneous	Female	-0.97	0.327
ENSG00000154240	CEP112	intron	17	66132763	66175044	Colon_Sigmoid	Overall	-0.96	0.327
		intron	14	66496342	66505285	Cells_EBV-transformed_lymphocytes	Overall	0.98	0.327
ENSG00000090097	PCBP4	intron	3	51961304	51961941	Adipose_Subcutaneous	Proximal	0.98	0.327
ENSG00000090097	PCBP4	intron	3	51962088	51967326	Cells_EBV-transformed_lymphocytes	Proximal	-0.98	0.327
ENSG00000106665	CLIP2	intron	7	74400555	74401505	Adipose_Subcutaneous	Male	0.33	0.327
ENSG00000109762	SNX25	intron	4	185267155	185288012	Cells_EBV-transformed_lymphocytes	Colon	0.98	0.327
ENSG00000110921	MVK	intron	12	109576145	109579802	Cells_EBV-transformed_lymphocytes	Colon	0.98	0.327
ENSG00000122484	RPAP2	intron	1	92307276	92320599	Cells_EBV-transformed_lymphocytes	Distal	-0.98	0.327
ENSG00000159322	ADPGK	intron	15	72752895	72760407	Adipose_Subcutaneous	Rectal	-0.98	0.327
ENSG00000165060	FXN	intron	9	69053260	69064938	Cells_EBV-transformed_lymphocytes	Female	0.98	0.327
ENSG00000211455	STK38L	intron	12	27297158	27297710	Adipose_Subcutaneous	Rectal	-0.98	0.327
ENSG00000055732	MCOLN3	intron	1	85047609	85048396	Adipose_Visceral_Omentum	Proximal	0.98	0.327
ENSG00000090097	PCBP4	intron	3	51961304	51967326	Adipose_Subcutaneous	Proximal	-0.98	0.327
ENSG00000090097	PCBP4	intron	3	51962892	51965371	Adipose_Visceral_Omentum	Proximal	0.98	0.327
ENSG00000090097	PCBP4	intron	3	51962892	51967326	Adipose_Visceral_Omentum	Proximal	-0.98	0.327
ENSG00000127022	CANX	intron	5	179708380	179709873	Adipose_Subcutaneous	Rectal	-0.98	0.327
ENSG00000155085	AK9	intron	6	109614480	109619092	Adipose_Subcutaneous	Female	-0.98	0.327
ENSG00000156931	VPS8	intron	3	184870805	184885957	Cells_EBV-transformed_lymphocytes	Rectal	-0.98	0.327
ENSG00000186815	TPCN1	intron	12	113288526	113288758	Adipose_Visceral_Omentum	Colon	-0.92	0.327
ENSG00000177675	CD163L1	intron	12	7367331	7368087	Adipose_Subcutaneous	Male	-0.62	0.327
ENSG00000231160	KLF3-AS1	intron	4	38609976	38611324	Colon_Sigmoid	Overall	-0.98	0.327
ENSG00000112655	PTK7	intron	6	43139525	43141668	Adipose_Visceral_Omentum	Overall	-0.98	0.327
ENSG00000254635	WAC-AS1	intron	10	28524611	28525948	Cells_EBV-transformed_lymphocytes	Colon	0.97	0.327
ENSG00000197291	RAMP2-AS1	intron	17	42759022	42759739	Adipose_Subcutaneous	Rectal	0.97	0.327
ENSG00000226232	NPIPB14P	intron	16	69978282	69982350	Whole_Blood	Overall	0.97	0.327
ENSG00000153113	CAST	intron	5	96722698	96727489	Cells_EBV-transformed_lymphocytes	Distal	0.58	0.327
ENSG00000198039	ZNF273	intron	7	64893897	64897348	Adipose_Visceral_Omentum	Colon	-0.97	0.327
ENSG00000164530	PI16	intron	6	36963033	36963460	Adipose_Subcutaneous	Distal	-0.98	0.327
ENSG00000070759	TESK2	intron	1	45457871	45490852	Adipose_Subcutaneous	Overall	-0.14	0.327
ENSG00000198839	ZNF277	intron	7	112206807	112286877	Adipose_Visceral_Omentum	Female	-1.42	0.327
ENSG00000158042	MRPL17	intron	11	6682815	6683123	Adipose_Subcutaneous	Distal	-0.09	0.327
ENSG00000037042	TUBG2	intron	17	42661956	42663377	Cells_EBV-transformed_lymphocytes	Colon	0.98	0.327
ENSG00000154133	ROBO4	intron	11	124887213	124887358	Colon_Transverse	Overall	0.74	0.327
ENSG00000148843	PDCD11	intron	10	103400528	103400772	Cells_EBV-transformed_lymphocytes	Proximal	0.46	0.327
ENSG00000157617	C2CD2	intron	21	41953151	41953370	Colon_Transverse	Overall	-0.98	0.327
ENSG00000163531	NFASC	intron	1	204986114	204987418	Adipose_Visceral_Omentum	Proximal	-0.98	0.327
ENSG00000144579	CTDSP1	intron	2	218400157	218401564	Cells_EBV-transformed_lymphocytes	Colon	-0.47	0.327
ENSG00000197386	HTT	intron	4	3130047	3130305	Cells_EBV-transformed_lymphocytes	Colon	-0.98	0.327
ENSG00000111077	TNS2	intron	12	53060258	53060405	Adipose_Visceral_Omentum	Proximal	0.16	0.327
ENSG00000167785	ZNF558	intron	19	8830891	8831318	Adipose_Subcutaneous	Male	-0.97	0.327
ENSG00000169359	SLC33A1	intron	3	155833585	155842432	Adipose_Subcutaneous	Distal	-0.97	0.327
ENSG00000145390	USP53	intron	4	119217673	119220116	Adipose_Subcutaneous	Distal	0.13	0.327
ENSG00000115705	TPO	intron	2	1408207	1413264	Adipose_Visceral_Omentum	Rectal	0.27	0.327
		intron	5	132748475	132749348	Cells_EBV-transformed_lymphocytes	Proximal	-0.98	0.327
		intron	7	4985075	4986567	Cells_EBV-transformed_lymphocytes	Male	0.98	0.327
ENSG00000002933	TMEM176A	intron	7	150804485	150804827	Adipose_Visceral_Omentum	Overall	0.98	0.327
ENSG00000009954	BAZ1B	intron	7	73459718	73462922	Adipose_Subcutaneous	Distal	-0.98	0.327
ENSG00000065717	TLE2	intron	19	3008945	3009542	Adipose_Subcutaneous	Colon	0.98	0.327
ENSG00000065717	TLE2	intron	19	3008945	3009578	Adipose_Subcutaneous	Colon	-0.98	0.327
ENSG00000071994	PDCD2	intron	6	170580105	170583057	Adipose_Subcutaneous	Distal	-0.98	0.327
ENSG00000075568	TMEM131	intron	2	97908698	97927426	Cells_EBV-transformed_lymphocytes	Overall	0.98	0.327
ENSG00000101574	METTL4	intron	18	2539145	2552695	Cells_EBV-transformed_lymphocytes	Distal	0.98	0.327
ENSG00000106258	CYP3A5	intron	7	99666810	99666952	Adipose_Subcutaneous	Colon	0.98	0.327
ENSG00000106258	CYP3A5	intron	7	99672679	99672784	Adipose_Subcutaneous	Colon	0.98	0.327
ENSG00000106258	CYP3A5	intron	7	99672679	99674533	Adipose_Subcutaneous	Colon	-0.98	0.327
ENSG00000106258	CYP3A5	intron	7	99672915	99674533	Adipose_Subcutaneous	Colon	0.98	0.327
ENSG00000113384	GOLPH3	intron	5	32135686	32143749	Cells_EBV-transformed_lymphocytes	Male	0.98	0.327
ENSG00000113384	GOLPH3	intron	5	32135686	32173810	Adipose_Subcutaneous	Male	-0.98	0.327
ENSG00000116984	MTR	intron	1	236853088	236859833	Cells_EBV-transformed_lymphocytes	Colon	-0.98	0.327
ENSG00000132600	PRMT7	intron	16	68353566	68355698	Cells_EBV-transformed_lymphocytes	Colon	0.98	0.327
ENSG00000145014	TMEM44	intron	3	194628509	194633079	Adipose_Subcutaneous	Proximal	-0.33	0.327
ENSG00000146587	RBAK	intron	7	4983773	4984910	Adipose_Subcutaneous	Male	-0.98	0.327
ENSG00000146587	RBAK	intron	7	4983773	4984962	Adipose_Subcutaneous	Male	0.98	0.327
ENSG00000146587	RBAK	intron	7	4985075	4996610	Adipose_Subcutaneous	Male	-0.98	0.327
ENSG00000165714	BORCS5	intron	12	12357509	12361206	Colon_Sigmoid	Overall	0	0.327
ENSG00000166164	BRD7	intron	16	50340384	50350023	Adipose_Subcutaneous	Distal	0.98	0.327
ENSG00000167851	CD300A	intron	17	74481326	74484001	Adipose_Visceral_Omentum	Proximal	-0.98	0.327
ENSG00000169744	LDB2	intron	4	16888257	16888674	Adipose_Subcutaneous	Female	-0.98	0.327
ENSG00000170633	RNF34	intron	12	121400218	121416159	Cells_EBV-transformed_lymphocytes	Proximal	-0.98	0.327
ENSG00000173531	MST1	intron	3	49684656	49684738	Adipose_Visceral_Omentum	Male	-0.98	0.327
ENSG00000182095	TNRC18	intron	7	5321190	5324214	Adipose_Visceral_Omentum	Proximal	0.98	0.327
ENSG00000196204	RNF216P1	intron	7	4983773	4984910	Adipose_Subcutaneous	Male	-0.98	0.327
ENSG00000196204	RNF216P1	intron	7	4983773	4984962	Adipose_Subcutaneous	Male	0.98	0.327
ENSG00000196204	RNF216P1	intron	7	4985075	4996610	Adipose_Subcutaneous	Male	-0.98	0.327
ENSG00000196498	NCOR2	intron	12	124486568	124495147	Adipose_Subcutaneous	Female	-0.98	0.327
ENSG00000197563	PIGN	intron	18	62161385	62186844	Adipose_Visceral_Omentum	Rectal	-0.98	0.327
ENSG00000249859	PVT1	intron	8	127890998	127989162	Adipose_Subcutaneous	Overall	-0.98	0.327
ENSG00000072778	ACADVL	intron	17	7220197	7220604	Adipose_Subcutaneous	Female	-0.98	0.327
ENSG00000188938	FAM120AOS	intron	9	93450599	93450742	Cells_EBV-transformed_lymphocytes	Colon	-0.88	0.327
ENSG00000115459	ELMOD3	intron	2	85362260	85363097	Adipose_Subcutaneous	Male	0.98	0.327
ENSG00000143079	CTTNBP2NL	intron	1	112416264	112448942	Adipose_Visceral_Omentum	Proximal	0.98	0.327
ENSG00000179152	TCAIM	intron	3	44357876	44358217	Adipose_Subcutaneous	Proximal	0.34	0.327
ENSG00000149499	EML3	intron	11	62602889	62603149	Adipose_Subcutaneous	Colon	-0.98	0.327
ENSG00000163703	CRELD1	intron	3	9943515	9943902	Cells_EBV-transformed_lymphocytes	Proximal	0.98	0.327
ENSG00000230082	PRRT3-AS1	intron	3	9943515	9943902	Cells_EBV-transformed_lymphocytes	Proximal	0.98	0.327
ENSG00000112701	SENP6	intron	6	75703072	75709527	Adipose_Subcutaneous	Rectal	-0.98	0.327
ENSG00000100266	PACSIN2	intron	22	42876333	42879048	Adipose_Visceral_Omentum	Female	1.43	0.327
ENSG00000134910	STT3A	intron	11	125609589	125609710	Adipose_Visceral_Omentum	Male	0.03	0.327
ENSG00000177030	DEAF1	intron	11	659796	674536	Cells_EBV-transformed_lymphocytes	Distal	-0.98	0.327
ENSG00000143376	SNX27	intron	1	151660862	151662166	Adipose_Subcutaneous	Female	-0.98	0.327
ENSG00000168487	BMP1	intron	8	22199387	22201118	Adipose_Visceral_Omentum	Distal	-1.35	0.327
ENSG00000161671	EMC10	intron	19	50480977	50481861	Adipose_Visceral_Omentum	Rectal	-1.29	0.327
ENSG00000141380	SS18	intron	18	26078160	26087501	Adipose_Subcutaneous	Proximal	-0.7	0.327
ENSG00000197249	SERPINA1	intron	14	94388663	94388801	Adipose_Visceral_Omentum	Female	0.98	0.327
ENSG00000180398	MCFD2	intron	2	46907969	46915723	Cells_EBV-transformed_lymphocytes	Overall	-0.26	0.327
ENSG00000168404	MLKL	intron	16	74675764	74678899	Adipose_Subcutaneous	Female	1.29	0.327
ENSG00000002933	TMEM176A	intron	7	150804472	150804827	Adipose_Subcutaneous	Male	0.98	0.327
ENSG00000002933	TMEM176A	intron	7	150804485	150804827	Adipose_Subcutaneous	Male	0.98	0.327
ENSG00000015133	CCDC88C	intron	14	91309986	91313080	Adipose_Subcutaneous	Male	-0.98	0.327
ENSG00000029364	SLC39A9	intron	14	69442266	69454812	Adipose_Subcutaneous	Male	-0.98	0.327
ENSG00000055163	CYFIP2	intron	5	157266584	157285339	Cells_EBV-transformed_lymphocytes	Rectal	0.98	0.327
ENSG00000077514	POLD3	intron	11	74629323	74634583	Adipose_Subcutaneous	Female	-0.98	0.327
ENSG00000087301	TXNDC16	intron	14	52491005	52511240	Adipose_Subcutaneous	Male	0.98	0.327
ENSG00000100429	HDAC10	intron	22	50248472	50249635	Adipose_Visceral_Omentum	Rectal	0.98	0.327
ENSG00000103707	MTFMT	intron	15	65021616	65023672	Adipose_Visceral_Omentum	Rectal	0.98	0.327
ENSG00000104497	SNX16	intron	8	81823940	81839612	Adipose_Subcutaneous	Rectal	0.98	0.327
ENSG00000105402	NAPA	intron	19	47495596	47514843	Adipose_Visceral_Omentum	Male	0.98	0.327
ENSG00000110492	MDK	intron	11	46381288	46382057	Adipose_Subcutaneous	Distal	-0.98	0.327
ENSG00000112297	CRYBG1	intron	6	106561500	106563764	Adipose_Subcutaneous	Female	0.98	0.327
ENSG00000126088	UROD	intron	1	45013354	45013575	Adipose_Visceral_Omentum	Distal	-0.98	0.327
ENSG00000131876	SNRPA1	intron	15	101285801	101286908	Adipose_Visceral_Omentum	Colon	-0.98	0.327
ENSG00000132361	CLUH	intron	17	2692860	2693900	Adipose_Visceral_Omentum	Rectal	-0.98	0.327
ENSG00000135632	SMYD5	intron	2	73218969	73219952	Adipose_Visceral_Omentum	Female	-0.98	0.327
ENSG00000137764	MAP2K5	intron	15	67563350	67580754	Adipose_Subcutaneous	Distal	-0.98	0.327
ENSG00000141644	MBD1	intron	18	50273863	50274186	Adipose_Subcutaneous	Rectal	0.98	0.327
ENSG00000142512	SIGLEC10	intron	19	51414515	51415181	Adipose_Visceral_Omentum	Overall	-0.98	0.327
ENSG00000160801	PTH1R	intron	3	46883634	46893907	Adipose_Subcutaneous	Overall	0.98	0.327
ENSG00000173598	NUDT4	intron	12	93395533	93398768	Adipose_Visceral_Omentum	Male	0.98	0.327
ENSG00000186081	KRT5	intron	12	52491736	52492649	Adipose_Subcutaneous	Male	1.16	0.327
ENSG00000205420	KRT6A	intron	12	52491736	52492649	Adipose_Subcutaneous	Male	1.16	0.327
ENSG00000154845	PPP4R1	intron	18	9549338	9550052	Adipose_Visceral_Omentum	Colon	-0.19	0.327
ENSG00000185523	SPATA45	intron	1	212857172	212857766	Adipose_Subcutaneous	Female	-0.98	0.327
ENSG00000198468	FLVCR1-DT	intron	1	212857172	212857766	Adipose_Subcutaneous	Female	-0.98	0.327
ENSG00000164978	NUDT2	intron	9	34329599	34339024	Cells_EBV-transformed_lymphocytes	Colon	0.97	0.327
ENSG00000169087	HSPBAP1	intron	3	122755431	122758772	Adipose_Subcutaneous	Overall	0.98	0.327
ENSG00000102543	CDADC1	intron	13	49255913	49259486	Adipose_Visceral_Omentum	Colon	-0.45	0.327
ENSG00000154358	OBSCN	intron	1	228292786	228293353	Adipose_Visceral_Omentum	Rectal	0.98	0.327
ENSG00000087191	PSMC5	intron	17	63830501	63830809	Adipose_Visceral_Omentum	Female	0.98	0.327
ENSG00000103811	CTSH	intron	15	78939171	78944538	Whole_Blood	Overall	0.98	0.327
ENSG00000185880	TRIM69	intron	15	44759662	44759748	Adipose_Subcutaneous	Proximal	0.54	0.327
ENSG00000118454	ANKRD13C	intron	1	70262803	70270856	Adipose_Subcutaneous	Distal	0.98	0.327
ENSG00000167920	KRT10-AS1	intron	17	40819170	40833115	Adipose_Visceral_Omentum	Rectal	0.02	0.327
ENSG00000119638	NEK9	intron	14	75121174	75124046	Adipose_Subcutaneous	Male	-0.82	0.327
ENSG00000011376	LARS2	intron	3	45388680	45391583	Adipose_Subcutaneous	Distal	0.72	0.327
ENSG00000204257	HLA-DMA	intron	6	32948868	32949274	Cells_EBV-transformed_lymphocytes	Male	-0.98	0.327
ENSG00000166377	ATP9B	intron	18	79372882	79373898	Adipose_Visceral_Omentum	Male	-0.59	0.327
ENSG00000257621	PSMA3-AS1	intron	14	58293138	58297955	Adipose_Subcutaneous	Male	0.98	0.327
ENSG00000141644	MBD1	intron	18	50277204	50279883	Adipose_Subcutaneous	Colon	0.33	0.327
ENSG00000143252	SDHC	intron	1	161340655	161356677	Cells_EBV-transformed_lymphocytes	Proximal	-1.09	0.327
		intron	18	59140035	59148179	Cells_EBV-transformed_lymphocytes	Proximal	-0.98	0.327
ENSG00000170525	PFKFB3	intron	10	6224213	6224506	Adipose_Visceral_Omentum	Proximal	-0.97	0.327
ENSG00000215244	LINC02649	intron	10	6224213	6224506	Adipose_Visceral_Omentum	Proximal	-0.97	0.327
ENSG00000169592	INO80E	intron	16	30003670	30004568	Adipose_Visceral_Omentum	Male	-0.96	0.327
ENSG00000169189	NSMCE1	intron	16	27225846	27226720	Adipose_Subcutaneous	Colon	-0.98	0.327
ENSG00000106443	PHF14	intron	7	11051780	11061791	Adipose_Subcutaneous	Overall	-1.01	0.327
ENSG00000156253	RWDD2B	intron	21	29008621	29019211	Cells_EBV-transformed_lymphocytes	Female	-1.45	0.327
ENSG00000025796	SEC63	intron	6	107872912	107881149	Cells_EBV-transformed_lymphocytes	Proximal	-0.97	0.327
ENSG00000128298	BAIAP2L2	intron	22	38086449	38087124	Adipose_Visceral_Omentum	Rectal	0.98	0.327
ENSG00000143409	MINDY1	intron	1	151002706	151006312	Adipose_Subcutaneous	Colon	0.98	0.327
ENSG00000028528	SNX1	intron	15	64131892	64134664	Cells_EBV-transformed_lymphocytes	Rectal	-0.98	0.327
ENSG00000088826	SMOX	intron	20	4177577	4181803	Adipose_Visceral_Omentum	Distal	-0.98	0.327
ENSG00000099814	CEP170B	intron	14	104893849	104894285	Adipose_Visceral_Omentum	Rectal	0.98	0.327
ENSG00000106829	TLE4	intron	9	79627448	79652590	Adipose_Subcutaneous	Colon	-0.33	0.327
ENSG00000119943	PYROXD2	intron	10	98383910	98384947	Adipose_Visceral_Omentum	Female	-0.98	0.327
ENSG00000130332	LSM7	intron	19	2324192	2328387	Adipose_Subcutaneous	Female	-0.33	0.327
ENSG00000136878	USP20	intron	9	129865381	129868005	Adipose_Subcutaneous	Colon	0	0.327
ENSG00000140403	DNAJA4	intron	15	78264895	78265481	Adipose_Subcutaneous	Proximal	0.98	0.327
ENSG00000140403	DNAJA4	intron	15	78264895	78270497	Adipose_Subcutaneous	Proximal	-0.98	0.327
ENSG00000148700	ADD3	intron	10	110116410	110117342	Adipose_Subcutaneous	Male	-0.98	0.327
ENSG00000157152	SYN2	intron	3	12148691	12151237	Adipose_Subcutaneous	Female	-0.98	0.327
ENSG00000166377	ATP9B	intron	18	79303716	79306986	Adipose_Subcutaneous	Colon	0.98	0.327
ENSG00000169062	UPF3A	intron	13	114286629	114291601	Adipose_Subcutaneous	Rectal	-0.98	0.327
ENSG00000173540	GMPPB	intron	3	49723468	49723598	Adipose_Subcutaneous	Rectal	0.98	0.327
ENSG00000186314	PRELID2	intron	5	145823134	145835177	Adipose_Visceral_Omentum	Male	-0.98	0.327
ENSG00000198515	CNGA1	intron	4	47952703	47981393	Adipose_Subcutaneous	Male	-0.98	0.327
ENSG00000269113	TRABD2B	intron	1	47778544	47794586	Colon_Sigmoid	Overall	0.98	0.327
ENSG00000075790	BCAP29	intron	7	107580864	107583882	Cells_EBV-transformed_lymphocytes	Male	-0.98	0.327
ENSG00000105865	DUS4L	intron	7	107580864	107583882	Cells_EBV-transformed_lymphocytes	Male	-0.98	0.327
ENSG00000181192	DHTKD1	intron	10	12089255	12091513	Adipose_Subcutaneous	Male	-0.98	0.327
ENSG00000158483	FAM86C1P	intron	11	71791819	71796017	Cells_EBV-transformed_lymphocytes	Female	-0.97	0.327
ENSG00000170006	TMEM154	intron	4	152644442	152652538	Cells_EBV-transformed_lymphocytes	Female	0.98	0.327
ENSG00000120158	RCL1	intron	9	4849550	4860125	Adipose_Visceral_Omentum	Rectal	0.97	0.327
ENSG00000101290	CDS2	intron	20	5127149	5128150	Adipose_Subcutaneous	Rectal	-0.97	0.327
ENSG00000213809	KLRK1	intron	12	10388875	10389943	Adipose_Subcutaneous	Female	0.97	0.327
ENSG00000205534	SMG1P2	intron	16	29566249	29613103	Cells_EBV-transformed_lymphocytes	Proximal	0.98	0.327
ENSG00000205534	SMG1P2	intron	16	29569328	29594887	Adipose_Visceral_Omentum	Proximal	-0.98	0.327
ENSG00000100084	HIRA	intron	22	19444390	19447378	Adipose_Visceral_Omentum	Overall	1.06	0.327
ENSG00000242259	C22orf39	intron	22	19444390	19447378	Adipose_Visceral_Omentum	Overall	1.06	0.327
ENSG00000197208	SLC22A4	intron	5	132313768	132327277	Colon_Sigmoid	Overall	0.23	0.327
ENSG00000132780	NASP	intron	1	45600457	45602255	Adipose_Subcutaneous	Rectal	1.11	0.327
ENSG00000149577	SIDT2	intron	11	117192014	117192254	Adipose_Subcutaneous	Proximal	0.05	0.327
ENSG00000177697	CD151	intron	11	833026	836063	Adipose_Visceral_Omentum	Proximal	-0.98	0.327
ENSG00000166987	MBD6	intron	12	57529674	57531155	Colon_Sigmoid	Overall	0.98	0.327
ENSG00000161091	MFSD12	intron	19	3546168	3547272	Whole_Blood	Overall	-0.88	0.327
ENSG00000233184	DPH5-DT	intron	1	101077508	101086852	Adipose_Subcutaneous	Female	0.97	0.327
ENSG00000089063	TMEM230	intron	20	5106222	5109332	Colon_Sigmoid	Overall	0.98	0.327
ENSG00000188818	ZDHHC11	intron	5	840650	840803	Colon_Transverse	Overall	-0.12	0.327
ENSG00000206077	ZDHHC11B	intron	5	840650	840803	Colon_Transverse	Overall	-0.12	0.327
ENSG00000129473	BCL2L2	intron	14	23308199	23308816	Adipose_Subcutaneous	Male	0.91	0.327
ENSG00000258643	BCL2L2-PABPN1	intron	14	23308199	23308816	Adipose_Subcutaneous	Male	0.91	0.327
ENSG00000196323	ZBTB44	intron	11	130233382	130234156	Adipose_Subcutaneous	Proximal	-0.98	0.327
ENSG00000095397	WHRN	intron	9	114404077	114406355	Colon_Transverse	Overall	0.71	0.327
ENSG00000124535	WRNIP1	intron	6	2770361	2772988	Adipose_Visceral_Omentum	Overall	0.98	0.327
ENSG00000054277	OPN3	intron	1	241597997	241604420	Cells_EBV-transformed_lymphocytes	Rectal	0.98	0.327
ENSG00000055917	PUM2	intron	2	20290790	20294376	Adipose_Subcutaneous	Rectal	-0.98	0.327
ENSG00000071794	HLTF	intron	3	149063524	149064791	Adipose_Subcutaneous	Colon	0	0.327
ENSG00000079999	KEAP1	intron	19	10486818	10489192	Adipose_Visceral_Omentum	Proximal	-0.98	0.327
ENSG00000095383	TBC1D2	intron	9	98244129	98255173	Adipose_Visceral_Omentum	Male	-0.98	0.327
ENSG00000101181	MTG2	intron	20	62183057	62188790	Adipose_Subcutaneous	Distal	-0.98	0.327
ENSG00000102882	MAPK3	intron	16	30114708	30115595	Adipose_Subcutaneous	Colon	-0.98	0.327
ENSG00000106617	PRKAG2	intron	7	151572709	151574891	Adipose_Subcutaneous	Male	-0.98	0.327
ENSG00000108774	RAB5C	intron	17	42130590	42137762	Adipose_Subcutaneous	Proximal	0.98	0.327
ENSG00000116678	LEPR	intron	1	65622981	65636191	Adipose_Subcutaneous	Overall	0.98	0.327
ENSG00000119414	PPP6C	intron	9	125160906	125161318	Adipose_Subcutaneous	Proximal	0.98	0.327
ENSG00000119471	HSDL2	intron	9	112405722	112418860	Adipose_Subcutaneous	Overall	-0.98	0.327
ENSG00000130779	CLIP1	intron	12	122276444	122278154	Adipose_Subcutaneous	Rectal	0.98	0.327
ENSG00000135931	ARMC9	intron	2	231370125	231371513	Adipose_Visceral_Omentum	Female	0.98	0.327
ENSG00000137221	TJAP1	intron	6	43497977	43498978	Cells_EBV-transformed_lymphocytes	Female	0.98	0.327
ENSG00000137817	PARP6	intron	15	72253504	72254455	Adipose_Visceral_Omentum	Proximal	-0.98	0.327
ENSG00000138674	SEC31A	intron	4	82830975	82842140	Cells_EBV-transformed_lymphocytes	Distal	-0.98	0.327
ENSG00000156966	B3GNT7	intron	2	231370125	231371513	Adipose_Visceral_Omentum	Female	0.98	0.327
ENSG00000163093	BBS5	intron	2	169493836	169499486	Adipose_Subcutaneous	Distal	-0.98	0.327
ENSG00000164144	ARFIP1	intron	4	152829726	152863606	Adipose_Visceral_Omentum	Proximal	0.98	0.327
ENSG00000166225	FRS2	intron	12	69570517	69571276	Adipose_Visceral_Omentum	Proximal	-0.98	0.327
ENSG00000167216	KATNAL2	intron	18	47053046	47054396	Cells_EBV-transformed_lymphocytes	Male	0.98	0.327
ENSG00000174944	P2RY14	intron	3	151219642	151248865	Adipose_Subcutaneous	Female	-0.98	0.327
ENSG00000174946	GPR171	intron	3	151219642	151248865	Adipose_Subcutaneous	Female	-0.98	0.327
ENSG00000196504	PRPF40A	intron	2	152694622	152714550	Adipose_Subcutaneous	Female	-0.98	0.327
ENSG00000197150	ABCB8	intron	7	151034428	151034505	Adipose_Visceral_Omentum	Male	-0.98	0.327
ENSG00000203668	CHML	intron	1	241597997	241604420	Cells_EBV-transformed_lymphocytes	Rectal	0.98	0.327
ENSG00000224376	AC017104.1	intron	2	231370125	231371513	Adipose_Visceral_Omentum	Female	0.98	0.327
ENSG00000225484	NUTM2B-AS1	intron	10	79692056	79766271	Adipose_Subcutaneous	Proximal	0.98	0.327
ENSG00000148484	RSU1	intron	10	16782084	16816973	Adipose_Visceral_Omentum	Overall	1.14	0.327
ENSG00000119650	IFT43	intron	14	76076691	76082295	Adipose_Visceral_Omentum	Male	0.1	0.327
ENSG00000008838	MED24	intron	17	40019933	40020273	Adipose_Subcutaneous	Distal	0.97	0.327
ENSG00000154262	ABCA6	intron	17	69148925	69149033	Adipose_Subcutaneous	Proximal	-0.61	0.327
ENSG00000154263	ABCA10	intron	17	69148925	69149033	Adipose_Subcutaneous	Proximal	-0.61	0.327
ENSG00000196670	ZFP62	intron	5	180851493	180860528	Adipose_Subcutaneous	Female	0.27	0.327
ENSG00000165025	SYK	intron	9	90801893	90843858	Cells_EBV-transformed_lymphocytes	Colon	0.98	0.327
ENSG00000147459	DOCK5	intron	8	25390287	25391896	Adipose_Subcutaneous	Overall	-0.97	0.327
ENSG00000186132	C2orf76	intron	2	119302548	119311622	Adipose_Subcutaneous	Proximal	-0.33	0.327
ENSG00000157326	DHRS4	intron	14	23966417	23967211	Adipose_Subcutaneous	Colon	0.98	0.327
ENSG00000234353	AP000346.2	intron	22	23686995	23690232	Cells_EBV-transformed_lymphocytes	Colon	-0.98	0.327
ENSG00000244723	ASLP1	intron	22	23686995	23690232	Cells_EBV-transformed_lymphocytes	Colon	-0.98	0.327
ENSG00000272578	GUSBP11	intron	22	23686995	23690232	Cells_EBV-transformed_lymphocytes	Colon	-0.98	0.327
ENSG00000272578	AP000347.1	intron	22	23686995	23690232	Cells_EBV-transformed_lymphocytes	Colon	-0.98	0.327
ENSG00000185485	SDHAP1	intron	3	195965542	195967514	Cells_EBV-transformed_lymphocytes	Colon	-0.42	0.327
ENSG00000119314	PTBP3	intron	9	112276013	112297832	Adipose_Subcutaneous	Male	0.98	0.327
ENSG00000165684	SNAPC4	intron	9	136384814	136387485	Adipose_Visceral_Omentum	Colon	-1.36	0.327
ENSG00000157782	CABP1	intron	12	120656272	120659878	Adipose_Subcutaneous	Colon	-0.98	0.327
ENSG00000182986	ZNF320	intron	19	52849213	52854258	Adipose_Subcutaneous	Overall	0.68	0.327
ENSG00000204604	ZNF468	intron	19	52849213	52854258	Adipose_Subcutaneous	Overall	0.68	0.327
ENSG00000213793	ZNF888	intron	19	52849213	52854258	Adipose_Subcutaneous	Overall	0.68	0.327
ENSG00000175106	TVP23C	intron	17	15438200	15440208	Cells_EBV-transformed_lymphocytes	Rectal	-0.33	0.327
ENSG00000239704	CDRT4	intron	17	15438200	15440208	Cells_EBV-transformed_lymphocytes	Rectal	-0.33	0.327
		intron	17	81670453	81670534	Cells_EBV-transformed_lymphocytes	Proximal	0.98	0.327
ENSG00000109016	DHRS7B	intron	17	21188863	21190948	Adipose_Visceral_Omentum	Proximal	0.05	0.327
ENSG00000162267	ITIH3	intron	3	52797930	52798966	Adipose_Visceral_Omentum	Proximal	0.97	0.327
ENSG00000139192	TAPBPL	intron	12	6460938	6462034	Adipose_Subcutaneous	Distal	-0.98	0.327
ENSG00000197329	PELI1	intron	2	64100499	64104701	Colon_Sigmoid	Overall	-0.98	0.327
		intron	16	16033170	16033289	Cells_EBV-transformed_lymphocytes	Overall	-0.98	0.328
		intron	16	74661451	74661956	Cells_EBV-transformed_lymphocytes	Female	0.98	0.328
		intron	17	6657404	6657645	Cells_EBV-transformed_lymphocytes	Female	-0.98	0.328
		intron	17	6657984	6658155	Cells_EBV-transformed_lymphocytes	Female	-0.98	0.328
		intron	3	45636251	45665650	Cells_EBV-transformed_lymphocytes	Female	-0.98	0.328
		intron	6	31546209	31546478	Cells_EBV-transformed_lymphocytes	Colon	0.98	0.328
ENSG00000119772	DNMT3A	intron	2	25239215	25239315	Adipose_Visceral_Omentum	Female	0	0.328
ENSG00000135912	TTLL4	intron	2	218747738	218748105	Adipose_Subcutaneous	Overall	0.33	0.328
ENSG00000141503	MINK1	intron	17	4881040	4881114	Adipose_Subcutaneous	Male	0	0.328
ENSG00000145819	ARHGAP26	intron	5	143057747	143057822	Cells_EBV-transformed_lymphocytes	Rectal	0.98	0.328
ENSG00000145819	ARHGAP26	intron	5	143057747	143057858	Cells_EBV-transformed_lymphocytes	Rectal	0.98	0.328
ENSG00000145819	ARHGAP26	intron	5	143057747	143068366	Adipose_Visceral_Omentum	Rectal	-0.98	0.328
ENSG00000165807	PPP1R36	intron	14	64565454	64565626	Adipose_Subcutaneous	Overall	0.33	0.328
ENSG00000175611	ERCC6L2-AS1	intron	9	95870441	95874980	Adipose_Subcutaneous	Female	0.98	0.328
ENSG00000187079	TEAD1	intron	11	12864900	12879708	Adipose_Subcutaneous	Colon	0.98	0.328
ENSG00000197256	KANK2	intron	19	11178720	11192831	Adipose_Visceral_Omentum	Female	-0.98	0.328
ENSG00000102858	MGRN1	intron	16	4683932	4686259	Adipose_Subcutaneous	Rectal	0.02	0.328
ENSG00000145414	NAF1	intron	4	163157454	163164217	Adipose_Visceral_Omentum	Colon	-0.25	0.328
ENSG00000162591	MEGF6	intron	1	3492767	3493996	Colon_Sigmoid	Overall	0.97	0.328
ENSG00000139178	C1RL	intron	12	7099760	7101898	Adipose_Subcutaneous	Proximal	-0.98	0.328
ENSG00000146587	RBAK	intron	7	5046396	5048033	Adipose_Subcutaneous	Proximal	-0.58	0.328
ENSG00000196204	RNF216P1	intron	7	5046396	5048033	Adipose_Subcutaneous	Proximal	-0.58	0.328
ENSG00000141295	SCRN2	intron	17	47839643	47840191	Cells_EBV-transformed_lymphocytes	Proximal	-0.79	0.328
ENSG00000163359	COL6A3	intron	2	237342161	237344350	Adipose_Subcutaneous	Colon	1.44	0.328
ENSG00000198198	SZT2	intron	1	43450171	43450839	Adipose_Subcutaneous	Colon	-0.98	0.328
ENSG00000163995	ABLIM2	intron	4	8146401	8158680	Adipose_Subcutaneous	Rectal	0.98	0.328
ENSG00000140374	ETFA	intron	15	76225929	76227138	Adipose_Visceral_Omentum	Colon	0.98	0.328
		intron	7	37315960	37342613	Cells_EBV-transformed_lymphocytes	Female	0.98	0.328
		intron	7	37338891	37342613	Cells_EBV-transformed_lymphocytes	Female	-0.98	0.328
ENSG00000048028	USP28	intron	11	113830943	113831920	Adipose_Subcutaneous	Female	-0.98	0.328
ENSG00000048028	USP28	intron	11	113831993	113833420	Adipose_Visceral_Omentum	Female	0	0.328
ENSG00000068724	TTC7A	intron	2	46950526	46950658	Adipose_Subcutaneous	Overall	0.98	0.328
ENSG00000108306	FBXL20	intron	17	39299084	39301001	Adipose_Subcutaneous	Distal	-0.33	0.328
ENSG00000111799	COL12A1	intron	6	75189815	75191701	Adipose_Subcutaneous	Distal	0.98	0.328
ENSG00000113645	WWC1	intron	5	168467964	168468951	Adipose_Visceral_Omentum	Overall	0.98	0.328
ENSG00000120519	SLC10A7	intron	4	146442821	146503849	Adipose_Visceral_Omentum	Female	-0.98	0.328
ENSG00000130396	AFDN	intron	6	167870498	167872214	Adipose_Visceral_Omentum	Overall	-0.33	0.328
ENSG00000142798	HSPG2	intron	1	21828152	21828255	Adipose_Subcutaneous	Colon	-0.98	0.328
ENSG00000146918	NCAPG2	intron	7	158650972	158652293	Adipose_Subcutaneous	Distal	0.98	0.328
ENSG00000167861	HID1	intron	17	74955332	74955792	Adipose_Subcutaneous	Rectal	0.98	0.328
ENSG00000176531	PHLDB3	intron	19	43487123	43494702	Cells_EBV-transformed_lymphocytes	Distal	0.98	0.328
ENSG00000266028	SRGAP2	intron	1	206459679	206461037	Adipose_Visceral_Omentum	Male	0.98	0.328
ENSG00000158773	USF1	intron	1	161041846	161042116	Cells_EBV-transformed_lymphocytes	Proximal	0.73	0.328
ENSG00000118518	RNF146	intron	6	127282395	127286050	Adipose_Subcutaneous	Proximal	0.87	0.328
ENSG00000119509	INVS	intron	9	100298010	100300568	Adipose_Subcutaneous	Distal	0.97	0.328
ENSG00000204577	LILRB3	intron	19	54218838	54219129	Adipose_Visceral_Omentum	Rectal	0.98	0.328
ENSG00000106400	ZNHIT1	intron	7	101218217	101222604	Adipose_Subcutaneous	Male	-0.64	0.328
ENSG00000114698	PLSCR4	intron	3	146222092	146223733	Adipose_Visceral_Omentum	Distal	-0.98	0.328
ENSG00000138303	ASCC1	intron	10	72097450	72133057	Adipose_Subcutaneous	Rectal	-1.31	0.328
		intron	6	31464130	31477027	Cells_EBV-transformed_lymphocytes	Female	0.98	0.328
ENSG00000239801	DENND6A-AS1	intron	3	57600169	57600743	Cells_EBV-transformed_lymphocytes	Overall	0.97	0.328
ENSG00000272146	ARF4-AS1	intron	3	57600169	57600743	Cells_EBV-transformed_lymphocytes	Overall	0.97	0.328
ENSG00000105997	HOXA3	intron	7	27110760	27122559	Adipose_Subcutaneous	Colon	-1.1	0.328
ENSG00000197576	HOXA4	intron	7	27110760	27122559	Adipose_Subcutaneous	Colon	-1.1	0.328
ENSG00000101473	ACOT8	intron	20	45855292	45857188	Adipose_Visceral_Omentum	Overall	-1.09	0.328
ENSG00000116044	NFE2L2	intron	2	177283804	177287611	Adipose_Subcutaneous	Proximal	1.25	0.328
ENSG00000213963	AC019080.1	intron	2	177283804	177287611	Adipose_Subcutaneous	Proximal	1.25	0.328
ENSG00000179818	PCBP1-AS1	intron	2	70055910	70059643	Cells_EBV-transformed_lymphocytes	Distal	1.25	0.328
ENSG00000128891	CCDC32	intron	15	40563027	40564976	Cells_EBV-transformed_lymphocytes	Proximal	0.97	0.328
ENSG00000006652	IFRD1	intron	7	112450782	112455763	Adipose_Subcutaneous	Rectal	-0.29	0.328
ENSG00000167207	NOD2	intron	16	50699954	50710558	Cells_EBV-transformed_lymphocytes	Proximal	-0.98	0.328
ENSG00000176155	CCDC57	intron	17	82183932	82184958	Adipose_Subcutaneous	Proximal	-0.97	0.328
ENSG00000103550	KNOP1	intron	16	19711440	19714118	Cells_EBV-transformed_lymphocytes	Female	0.98	0.328
ENSG00000183077	AFMID	intron	17	78187433	78190970	Adipose_Visceral_Omentum	Male	0.97	0.328
ENSG00000163072	NOSTRIN	intron	2	168862049	168863381	Adipose_Subcutaneous	Male	0.98	0.328
		intron	4	102305111	102305196	Cells_EBV-transformed_lymphocytes	Overall	0.98	0.328
		intron	4	102306001	102307436	Cells_EBV-transformed_lymphocytes	Overall	0.98	0.328
ENSG00000105339	DENND3	intron	8	141176761	141178067	Cells_EBV-transformed_lymphocytes	Colon	-0.98	0.328
ENSG00000129219	PLD2	intron	17	4815934	4816542	Adipose_Visceral_Omentum	Proximal	-0.98	0.328
ENSG00000129455	KLK8	intron	19	50996214	50997751	Adipose_Visceral_Omentum	Overall	-0.98	0.328
ENSG00000132463	GRSF1	intron	4	70831674	70832307	Adipose_Subcutaneous	Male	-0.98	0.328
ENSG00000134444	RELCH	intron	18	62275473	62277584	Cells_EBV-transformed_lymphocytes	Rectal	0.98	0.328
ENSG00000134444	RELCH	intron	18	62277655	62279774	Adipose_Subcutaneous	Rectal	0.98	0.328
ENSG00000136044	APPL2	intron	12	105217725	105217843	Adipose_Subcutaneous	Colon	-0.98	0.328
ENSG00000138670	RASGEF1B	intron	4	81432371	81433840	Adipose_Subcutaneous	Distal	0.98	0.328
ENSG00000143337	TOR1AIP1	intron	1	179914054	179917452	Cells_EBV-transformed_lymphocytes	Male	0.98	0.328
ENSG00000143797	MBOAT2	intron	2	8943264	8958497	Adipose_Visceral_Omentum	Male	-0.98	0.328
ENSG00000145246	ATP10D	intron	4	47563765	47568837	Cells_EBV-transformed_lymphocytes	Distal	0.98	0.328
ENSG00000151914	DST	intron	6	56609344	56610427	Adipose_Subcutaneous	Distal	-0.98	0.328
ENSG00000162819	BROX	intron	1	222722514	222724092	Adipose_Visceral_Omentum	Overall	-0.98	0.328
ENSG00000169035	KLK7	intron	19	50996214	50997751	Adipose_Visceral_Omentum	Overall	-0.98	0.328
ENSG00000175054	ATR	intron	3	142462090	142465097	Whole_Blood	Overall	0.98	0.328
ENSG00000176715	ACSF3	intron	16	89093996	89102604	Adipose_Subcutaneous	Proximal	0.98	0.328
ENSG00000178053	MLF1	intron	3	158602939	158605097	Adipose_Subcutaneous	Distal	0.98	0.328
ENSG00000187742	SECISBP2	intron	9	89338580	89339864	Adipose_Visceral_Omentum	Proximal	-0.98	0.328
ENSG00000188517	COL25A1	intron	4	108869150	108889221	Adipose_Subcutaneous	Rectal	0.98	0.328
ENSG00000198055	GRK6	intron	5	177433669	177433914	Adipose_Subcutaneous	Distal	0.33	0.328
ENSG00000215440	NPEPL1	intron	20	58701158	58702923	Adipose_Subcutaneous	Rectal	-0.98	0.328
ENSG00000248174	LINC02268	intron	4	174097829	174114041	Colon_Sigmoid	Overall	-0.98	0.328
ENSG00000163945	UVSSA	intron	4	1347887	1348090	Adipose_Visceral_Omentum	Female	-0.07	0.328
ENSG00000149547	EI24	intron	11	125569573	125572458	Adipose_Subcutaneous	Rectal	0.98	0.328
ENSG00000197321	SVIL	intron	10	29533458	29535989	Adipose_Subcutaneous	Colon	0.36	0.328
ENSG00000133943	DGLUCY	intron	14	91114994	91157639	Adipose_Subcutaneous	Distal	0.97	0.328
ENSG00000198818	SFT2D1	intron	6	166332045	166342419	Adipose_Subcutaneous	Overall	-1.45	0.328
ENSG00000185485	SDHAP1	intron	3	195960086	195960300	Cells_EBV-transformed_lymphocytes	Proximal	-0.17	0.328
ENSG00000166024	R3HCC1L	intron	10	98163397	98186467	Adipose_Subcutaneous	Female	1.28	0.328
ENSG00000066136	NFYC	intron	1	40766974	40769356	Cells_EBV-transformed_lymphocytes	Female	-0.98	0.328
ENSG00000163219	ARHGAP25	intron	2	68813419	68816154	Adipose_Visceral_Omentum	Distal	0.79	0.328
ENSG00000065029	ZNF76	intron	6	35292787	35292881	Colon_Transverse	Overall	0.45	0.328
ENSG00000131067	GGT7	intron	20	34850197	34851231	Adipose_Subcutaneous	Colon	-0.98	0.328
ENSG00000206190	ATP10A	intron	15	25680308	25680810	Adipose_Visceral_Omentum	Male	0.63	0.328
ENSG00000158773	USF1	intron	1	161041411	161041651	Cells_EBV-transformed_lymphocytes	Proximal	-0.73	0.328
		intron	8	22702779	22708660	Cells_EBV-transformed_lymphocytes	Female	0.98	0.328
		intron	5	10618462	10619202	Cells_EBV-transformed_lymphocytes	Rectal	0.98	0.328
ENSG00000058453	CROCC	intron	1	16969340	16969785	Adipose_Visceral_Omentum	Rectal	-0.98	0.328
ENSG00000078967	UBE2D4	intron	7	43952691	43953105	Adipose_Subcutaneous	Colon	0.98	0.328
ENSG00000078967	UBE2D4	intron	7	43952691	43955828	Adipose_Subcutaneous	Colon	0.98	0.328
ENSG00000100242	SUN2	intron	22	38750320	38750898	Adipose_Subcutaneous	Colon	-0.98	0.328
ENSG00000100242	SUN2	intron	22	38751035	38751210	Adipose_Subcutaneous	Colon	0.98	0.328
ENSG00000110514	MADD	intron	11	47289493	47289867	Cells_EBV-transformed_lymphocytes	Colon	0.98	0.328
ENSG00000121413	ZSCAN18	intron	19	58090386	58092716	Adipose_Subcutaneous	Male	-0.98	0.328
ENSG00000121413	ZSCAN18	intron	19	58090386	58098174	Cells_EBV-transformed_lymphocytes	Male	0.98	0.328
ENSG00000132680	KHDC4	intron	1	155925843	155926676	Adipose_Subcutaneous	Colon	0.33	0.328
ENSG00000133026	MYH10	intron	17	8623277	8623424	Adipose_Subcutaneous	Proximal	0.98	0.328
ENSG00000141219	C17orf80	intron	17	73233325	73235476	Adipose_Visceral_Omentum	Rectal	-0.98	0.328
ENSG00000142945	KIF2C	intron	1	44753254	44753733	Cells_EBV-transformed_lymphocytes	Male	-0.98	0.328
ENSG00000146918	NCAPG2	intron	7	158650972	158652293	Colon_Transverse	Overall	0.98	0.328
ENSG00000156042	CFAP70	intron	10	73291755	73291881	Adipose_Subcutaneous	Rectal	-0.98	0.328
ENSG00000156042	CFAP70	intron	10	73292014	73293263	Adipose_Subcutaneous	Rectal	0.98	0.328
ENSG00000166831	RBPMS2	intron	15	64691591	64748419	Colon_Sigmoid	Overall	-0.98	0.328
ENSG00000175455	CCDC14	intron	3	123931512	123933673	Adipose_Visceral_Omentum	Female	0.98	0.328
ENSG00000175455	CCDC14	intron	3	123931526	123933673	Adipose_Subcutaneous	Female	-0.98	0.328
ENSG00000178188	SH2B1	intron	16	28872758	28873447	Adipose_Subcutaneous	Colon	-0.98	0.328
ENSG00000180304	OAZ2	intron	15	64691591	64748419	Colon_Sigmoid	Overall	-0.98	0.328
ENSG00000185722	ANKFY1	intron	17	4167911	4169198	Cells_EBV-transformed_lymphocytes	Male	0.98	0.328
ENSG00000242282	AC108488.1	intron	2	3532310	3533108	Adipose_Subcutaneous	Overall	-0.98	0.328
ENSG00000242282	AC108488.1	intron	2	3532310	3533711	Colon_Sigmoid	Overall	-0.98	0.328
ENSG00000171055	FEZ2	intron	2	36555748	36578597	Cells_EBV-transformed_lymphocytes	Distal	0.15	0.328
ENSG00000112941	TENT4A	intron	5	6749657	6750331	Adipose_Visceral_Omentum	Distal	-0.98	0.328
ENSG00000172765	TMCC1	intron	3	129857405	129880309	Adipose_Visceral_Omentum	Colon	-0.98	0.328
ENSG00000010810	FYN	intron	6	111720062	111780566	Colon_Sigmoid	Overall	-0.6	0.328
ENSG00000132275	RRP8	intron	11	6600775	6600926	Adipose_Subcutaneous	Overall	-1.43	0.328
ENSG00000095203	EPB41L4B	intron	9	109217145	109243618	Adipose_Subcutaneous	Distal	0.33	0.328
ENSG00000151006	PRSS53	intron	16	31091342	31094557	Adipose_Subcutaneous	Rectal	0.98	0.328
ENSG00000167397	VKORC1	intron	16	31091342	31094557	Adipose_Subcutaneous	Rectal	0.98	0.328
ENSG00000100150	DEPDC5	intron	22	31874405	31879525	Adipose_Visceral_Omentum	Proximal	0.76	0.328
ENSG00000136147	PHF11	intron	13	49526458	49528511	Adipose_Visceral_Omentum	Distal	-0.59	0.328
ENSG00000100401	RANGAP1	intron	22	41281082	41285544	Adipose_Visceral_Omentum	Male	-0.98	0.328
ENSG00000224597	SVIL-AS1	intron	10	29409683	29415357	Cells_EBV-transformed_lymphocytes	Overall	1.14	0.328
ENSG00000146963	LUC7L2	intron	7	139371463	139374401	Adipose_Subcutaneous	Distal	-0.98	0.328
ENSG00000164172	MOCS2	intron	5	53108643	53109712	Cells_EBV-transformed_lymphocytes	Overall	1.07	0.328
ENSG00000198040	ZNF84	intron	12	133037545	133041278	Adipose_Visceral_Omentum	Rectal	-0.98	0.328
ENSG00000162300	ZFPL1	intron	11	65084360	65084691	Colon_Sigmoid	Overall	0.2	0.328
ENSG00000162300	ZFPL1	intron	11	65084378	65084691	Colon_Transverse	Overall	0.33	0.328
ENSG00000243566	UPK3B	intron	7	76511882	76513947	Adipose_Visceral_Omentum	Female	0.98	0.328
ENSG00000115380	EFEMP1	intron	2	55875065	55881612	Adipose_Subcutaneous	Overall	-0.2	0.328
ENSG00000134452	FBH1	intron	10	5928427	5936456	Adipose_Visceral_Omentum	Distal	0.97	0.328
ENSG00000196458	ZNF605	intron	12	132943022	132945621	Cells_EBV-transformed_lymphocytes	Female	0.98	0.328
ENSG00000072609	CHFR	intron	12	132861634	132869619	Cells_EBV-transformed_lymphocytes	Rectal	-1.17	0.328
ENSG00000120451	SNX19	intron	11	130906721	130907969	Cells_EBV-transformed_lymphocytes	Colon	-1.01	0.328
ENSG00000165124	SVEP1	intron	9	110471597	110472159	Adipose_Visceral_Omentum	Colon	-0.98	0.328
		intron	1	151199187	151224248	Cells_EBV-transformed_lymphocytes	Male	0.98	0.328
ENSG00000128602	SMO	intron	7	129211113	129211636	Adipose_Visceral_Omentum	Overall	-0.98	0.328
ENSG00000143398	PIP5K1A	intron	1	151199081	151224248	Adipose_Subcutaneous	Male	0.33	0.328
ENSG00000155085	AK9	intron	6	109675756	109691147	Cells_EBV-transformed_lymphocytes	Female	-0.98	0.328
ENSG00000160055	TMEM234	intron	1	32217124	32217259	Adipose_Visceral_Omentum	Distal	-0.98	0.328
		intron	4	109431746	109431941	Cells_EBV-transformed_lymphocytes	Proximal	-0.98	0.328
ENSG00000047188	YTHDC2	intron	5	113579695	113581417	Adipose_Subcutaneous	Female	0.98	0.328
ENSG00000120341	SEC16B	intron	1	178032495	178033027	Adipose_Subcutaneous	Colon	-0.98	0.328
ENSG00000130307	USHBP1	intron	19	17264150	17264246	Adipose_Visceral_Omentum	Colon	0.98	0.328
ENSG00000144741	SLC25A26	intron	3	66369542	66377690	Adipose_Subcutaneous	Proximal	-0.98	0.328
ENSG00000155393	HEATR3	intron	16	50102435	50104939	Adipose_Visceral_Omentum	Male	-0.98	0.328
ENSG00000156502	SUPV3L1	intron	10	69202519	69202867	Adipose_Subcutaneous	Overall	0.59	0.328
ENSG00000167207	NOD2	intron	16	50720008	50722622	Adipose_Subcutaneous	Female	-0.98	0.328
ENSG00000183785	TUBA8	intron	22	18085258	18087972	Adipose_Subcutaneous	Proximal	-0.98	0.328
ENSG00000197622	CDC42SE1	intron	1	151054321	151055016	Adipose_Visceral_Omentum	Distal	-0.98	0.328
ENSG00000198690	FAN1	intron	15	30910815	30913858	Adipose_Visceral_Omentum	Proximal	-0.98	0.328
ENSG00000205476	CCDC85C	intron	14	99515335	99516188	Adipose_Visceral_Omentum	Distal	-0.98	0.328
ENSG00000205476	CCDC85C	intron	14	99517183	99522133	Adipose_Subcutaneous	Distal	0	0.328
ENSG00000214176	PLEKHM1P1	intron	17	64764548	64778009	Adipose_Visceral_Omentum	Proximal	-0.98	0.328
ENSG00000215193	PEX26	intron	22	18085258	18087972	Adipose_Subcutaneous	Proximal	-0.98	0.328
ENSG00000230189	RABGEF1P2	intron	7	66427157	66427949	Adipose_Subcutaneous	Proximal	0.98	0.328
ENSG00000235954	TTC28-AS1	intron	22	27993535	27994473	Adipose_Subcutaneous	Rectal	0.98	0.328
ENSG00000242193	CRYZL2P	intron	1	178032495	178033027	Adipose_Subcutaneous	Colon	-0.98	0.328
ENSG00000254093	PINX1	intron	8	10831743	10832892	Adipose_Visceral_Omentum	Male	-1.19	0.328
ENSG00000120820	GLT8D2	intron	12	103989577	103993392	Adipose_Subcutaneous	Female	-1.09	0.328
ENSG00000148356	LRSAM1	intron	9	127495418	127495964	Adipose_Subcutaneous	Distal	0.88	0.328
ENSG00000189190	ZNF600	intron	19	52781464	52786595	Cells_EBV-transformed_lymphocytes	Colon	-0.98	0.328
ENSG00000146147	MLIP	intron	6	53994864	53994964	Adipose_Subcutaneous	Overall	0.98	0.328
ENSG00000236740	AL033384.1	intron	6	53994864	53994964	Adipose_Subcutaneous	Overall	0.98	0.328
ENSG00000236996	MLIP-IT1	intron	6	53994864	53994964	Adipose_Subcutaneous	Overall	0.98	0.328
ENSG00000104972	LILRB1	intron	19	54633318	54633638	Whole_Blood	Overall	-0.47	0.328
ENSG00000170858	LILRP2	intron	19	54633318	54633638	Whole_Blood	Overall	-0.47	0.328
ENSG00000138050	THUMPD2	intron	2	39755960	39761331	Cells_EBV-transformed_lymphocytes	Female	0.98	0.328
ENSG00000205744	DENND1C	intron	19	6472993	6475096	Cells_EBV-transformed_lymphocytes	Male	0.98	0.328
ENSG00000147601	TERF1	intron	8	73027052	73032042	Colon_Sigmoid	Overall	1.18	0.328
ENSG00000118855	MFSD1	intron	3	158825301	158826015	Adipose_Subcutaneous	Distal	1.39	0.328
ENSG00000153208	MERTK	intron	2	111898796	111929120	Adipose_Visceral_Omentum	Proximal	0.97	0.328
ENSG00000215440	NPEPL1	intron	20	58705403	58705498	Colon_Sigmoid	Overall	-0.96	0.328
		intron	2	43959220	43960541	Cells_EBV-transformed_lymphocytes	Male	-0.98	0.328
ENSG00000019991	HGF	intron	7	81752262	81757189	Adipose_Visceral_Omentum	Colon	0.98	0.328
ENSG00000100722	ZC3H14	intron	14	88578140	88596734	Adipose_Subcutaneous	Distal	-0.98	0.328
ENSG00000104613	INTS10	intron	8	19818473	19819573	Adipose_Visceral_Omentum	Proximal	-0.98	0.328
ENSG00000105185	PDCD5	intron	19	32582232	32584950	Adipose_Subcutaneous	Distal	-0.98	0.328
ENSG00000105185	PDCD5	intron	19	32582232	32584958	Adipose_Subcutaneous	Distal	0.98	0.328
ENSG00000111678	C12orf57	intron	12	6944652	6945771	Adipose_Subcutaneous	Colon	-0.98	0.328
ENSG00000113300	CNOT6	intron	5	180494763	180529275	Adipose_Visceral_Omentum	Rectal	0.98	0.328
ENSG00000121900	TMEM54	intron	1	32894879	32895305	Adipose_Subcutaneous	Proximal	0.98	0.328
ENSG00000122882	ECD	intron	10	73074915	73096766	Adipose_Subcutaneous	Colon	-0.98	0.328
ENSG00000122884	P4HA1	intron	10	73074915	73096766	Adipose_Subcutaneous	Colon	-0.98	0.328
ENSG00000128805	ARHGAP22	intron	10	48455134	48459684	Adipose_Visceral_Omentum	Overall	-0.98	0.328
ENSG00000134444	RELCH	intron	18	62264852	62266701	Adipose_Subcutaneous	Rectal	-0.98	0.328
ENSG00000136051	WASHC4	intron	12	105156792	105157236	Adipose_Subcutaneous	Colon	-0.98	0.328
ENSG00000145386	CCNA2	intron	4	121820765	121820979	Cells_EBV-transformed_lymphocytes	Female	-0.98	0.328
ENSG00000145386	CCNA2	intron	4	121821091	121822403	Cells_EBV-transformed_lymphocytes	Female	0.98	0.328
ENSG00000168778	TCTN2	intron	12	123687035	123690533	Adipose_Subcutaneous	Rectal	0.98	0.328
ENSG00000173599	PC	intron	11	66850923	66851040	Adipose_Visceral_Omentum	Colon	0.98	0.328
ENSG00000181027	FKRP	intron	19	46747305	46748027	Adipose_Visceral_Omentum	Male	0.98	0.328
ENSG00000188994	ZNF292	intron	6	87243611	87245503	Adipose_Subcutaneous	Distal	-0.98	0.328
ENSG00000267364	AC022706.1	intron	17	35313706	35323148	Adipose_Visceral_Omentum	Distal	-0.98	0.328
ENSG00000181090	EHMT1	intron	9	137814508	137815947	Adipose_Subcutaneous	Overall	-0.06	0.328
ENSG00000241878	PISD	intron	22	31619836	31620553	Cells_EBV-transformed_lymphocytes	Colon	0.97	0.328
ENSG00000185359	HGS	intron	17	81701131	81701538	Cells_EBV-transformed_lymphocytes	Distal	-1.04	0.328
ENSG00000104689	TNFRSF10A	intron	8	23200760	23201808	Adipose_Visceral_Omentum	Rectal	-0.97	0.328
ENSG00000135063	ENTREP1	intron	9	69388450	69391601	Adipose_Visceral_Omentum	Female	0.98	0.328
ENSG00000141293	SKAP1	intron	17	48184847	48187843	Adipose_Subcutaneous	Male	0.23	0.328
ENSG00000009950	MLXIPL	intron	7	73596786	73596865	Adipose_Visceral_Omentum	Proximal	0.26	0.328
ENSG00000164403	SHROOM1	intron	5	132823764	132823850	Cells_EBV-transformed_lymphocytes	Male	-0.97	0.328
ENSG00000101412	E2F1	intron	20	33672422	33674224	Adipose_Visceral_Omentum	Distal	1.27	0.328
ENSG00000125967	NECAB3	intron	20	33672422	33674224	Adipose_Visceral_Omentum	Distal	1.27	0.328
ENSG00000126246	IGFLR1	intron	19	35739769	35741024	Adipose_Subcutaneous	Colon	0.98	0.328
ENSG00000164713	BRI3	intron	7	98252528	98282351	Cells_EBV-transformed_lymphocytes	Distal	0.98	0.328
ENSG00000143314	MRPL24	intron	1	156738764	156741012	Adipose_Subcutaneous	Male	0.98	0.328
ENSG00000086300	SNX10	intron	7	26357127	26360975	Adipose_Visceral_Omentum	Proximal	0.98	0.328
ENSG00000120008	WDR11	intron	10	120890009	120900029	Cells_EBV-transformed_lymphocytes	Rectal	0.98	0.328
ENSG00000148950	IMMP1L	intron	11	31433570	31509519	Cells_EBV-transformed_lymphocytes	Male	0.6	0.328
ENSG00000118454	ANKRD13C	intron	1	70270956	70274720	Adipose_Subcutaneous	Male	-1.28	0.328
ENSG00000188921	HACD4	intron	9	21029398	21031553	Cells_EBV-transformed_lymphocytes	Overall	-0.96	0.328
ENSG00000008869	HEATR5B	intron	2	37079331	37083289	Adipose_Subcutaneous	Colon	-0.98	0.328
ENSG00000116754	SRSF11	intron	1	70205780	70221615	Colon_Transverse	Overall	-0.98	0.328
ENSG00000117616	RSRP1	intron	1	25304821	25306562	Cells_EBV-transformed_lymphocytes	Distal	-0.98	0.328
ENSG00000117616	RSRP1	intron	1	25306949	25337040	Cells_EBV-transformed_lymphocytes	Distal	-0.98	0.328
ENSG00000149547	EI24	intron	11	125569573	125570104	Cells_EBV-transformed_lymphocytes	Rectal	-0.98	0.328
ENSG00000169299	PGM2	intron	4	37839683	37839848	Adipose_Visceral_Omentum	Colon	-0.98	0.328
ENSG00000100568	VTI1B	intron	14	67659922	67662477	Cells_EBV-transformed_lymphocytes	Female	0.98	0.328
ENSG00000109111	SUPT6H	intron	17	28698030	28699205	Adipose_Visceral_Omentum	Distal	-0.98	0.328
ENSG00000109111	SUPT6H	intron	17	28699255	28699781	Adipose_Subcutaneous	Distal	-0.98	0.328
ENSG00000116824	CD2	intron	1	116764606	116768464	Adipose_Subcutaneous	Male	0.98	0.328
ENSG00000117616	RSRP1	intron	1	25294740	25337040	Adipose_Subcutaneous	Distal	-0.98	0.328
ENSG00000117616	RSRP1	intron	1	25304821	25318063	Adipose_Subcutaneous	Distal	-0.98	0.328
ENSG00000119778	ATAD2B	intron	2	23752087	23754179	Adipose_Visceral_Omentum	Male	0.33	0.328
ENSG00000133687	TMTC1	intron	12	29572218	29583407	Adipose_Subcutaneous	Colon	0.98	0.328
ENSG00000152404	CWF19L2	intron	11	107416298	107418194	Adipose_Visceral_Omentum	Proximal	0.33	0.328
ENSG00000160633	SAFB	intron	19	5657347	5661521	Adipose_Subcutaneous	Female	-0.98	0.328
ENSG00000176148	TCP11L1	intron	11	33061726	33065830	Adipose_Subcutaneous	Proximal	-0.98	0.328
ENSG00000198538	ZNF28	intron	19	52818031	52857572	Adipose_Visceral_Omentum	Rectal	0.98	0.328
ENSG00000204604	ZNF468	intron	19	52818031	52857572	Adipose_Visceral_Omentum	Rectal	0.98	0.328
ENSG00000243406	MRPS31P5	intron	13	52180654	52186683	Adipose_Subcutaneous	Distal	-0.98	0.328
ENSG00000267002	AC060780.1	intron	17	43148783	43158976	Adipose_Subcutaneous	Male	0.98	0.328
ENSG00000267002	AC060780.1	intron	17	43148783	43170126	Adipose_Subcutaneous	Male	0	0.328
ENSG00000162576	MXRA8	intron	1	1356704	1358456	Adipose_Subcutaneous	Colon	0.98	0.328
ENSG00000249042	FAM151B-DT	intron	5	80485561	80487778	Adipose_Visceral_Omentum	Proximal	-0.98	0.328
ENSG00000186132	C2orf76	intron	2	119339971	119340159	Adipose_Visceral_Omentum	Proximal	-0.97	0.328
ENSG00000110713	NUP98	intron	11	3683441	3691347	Whole_Blood	Overall	0.06	0.328
ENSG00000129245	FXR2	intron	17	7592157	7592254	Cells_EBV-transformed_lymphocytes	Male	-0.98	0.328
ENSG00000129245	FXR2	intron	17	7591925	7592071	Cells_EBV-transformed_lymphocytes	Male	-0.98	0.328
ENSG00000129245	FXR2	intron	17	7591925	7592254	Adipose_Subcutaneous	Male	0.98	0.328
ENSG00000177990	DPY19L2	intron	12	63570857	63580662	Adipose_Visceral_Omentum	Distal	-0.98	0.328
ENSG00000147439	BIN3	intron	8	22644803	22669044	Adipose_Subcutaneous	Distal	0.98	0.328
ENSG00000146918	NCAPG2	intron	7	158631717	158644289	Cells_EBV-transformed_lymphocytes	Male	-1.38	0.328
ENSG00000175164	ABO	intron	9	133233609	133275162	Adipose_Visceral_Omentum	Distal	-0.97	0.328
ENSG00000107104	KANK1	intron	9	734835	735712	Adipose_Visceral_Omentum	Colon	-0.98	0.328
ENSG00000106610	STAG3L4	intron	7	67309715	67330263	Cells_EBV-transformed_lymphocytes	Rectal	-0.97	0.328
ENSG00000119537	KDSR	intron	18	63366674	63367011	Adipose_Visceral_Omentum	Female	0.97	0.328
ENSG00000112214	FHL5	intron	6	96603772	96604750	Adipose_Subcutaneous	Colon	0.97	0.328
ENSG00000140983	RHOT2	intron	16	670557	670774	Whole_Blood	Overall	1.22	0.328
ENSG00000183648	NDUFB1	intron	14	92117642	92118849	Colon_Sigmoid	Overall	0.78	0.328
ENSG00000087470	DNM1L	intron	12	32711015	32718643	Adipose_Visceral_Omentum	Proximal	0.98	0.328
ENSG00000153395	LPCAT1	intron	5	1466890	1467181	Adipose_Visceral_Omentum	Rectal	0.29	0.328
ENSG00000145703	IQGAP2	intron	5	76658667	76665026	Adipose_Visceral_Omentum	Distal	0.46	0.328
ENSG00000176014	TUBB6	intron	18	12311053	12344049	Cells_EBV-transformed_lymphocytes	Distal	0.71	0.328
ENSG00000143643	TTC13	intron	1	230907019	230908712	Colon_Sigmoid	Overall	-0.97	0.328
		intron	9	70276731	70277310	Cells_EBV-transformed_lymphocytes	Female	-0.98	0.328
ENSG00000066027	PPP2R5A	intron	1	212347406	212347974	Adipose_Subcutaneous	Rectal	0.98	0.328
ENSG00000100239	PPP6R2	intron	22	50393799	50393893	Adipose_Subcutaneous	Distal	-0.98	0.328
ENSG00000100239	PPP6R2	intron	22	50394135	50406735	Cells_EBV-transformed_lymphocytes	Distal	0.98	0.328
ENSG00000109794	FAM149A	intron	4	186105642	186149173	Adipose_Visceral_Omentum	Male	0.98	0.328
ENSG00000111729	CLEC4A	intron	12	8129362	8135585	Adipose_Subcutaneous	Distal	-0.98	0.328
ENSG00000128591	FLNC	intron	7	128843319	128843408	Adipose_Subcutaneous	Rectal	0.98	0.328
ENSG00000132664	POLR3F	intron	20	18480181	18480402	Adipose_Visceral_Omentum	Male	0.98	0.328
ENSG00000132670	PTPRA	intron	20	3027197	3027707	Adipose_Visceral_Omentum	Distal	0.98	0.328
ENSG00000134853	PDGFRA	intron	4	54277492	54277896	Adipose_Visceral_Omentum	Rectal	-0.98	0.328
ENSG00000138594	TMOD3	intron	15	51931133	51934250	Adipose_Subcutaneous	Colon	-0.98	0.328
ENSG00000139436	GIT2	intron	12	109989068	109989690	Adipose_Visceral_Omentum	Female	-0.98	0.328
ENSG00000160256	SLX9	intron	21	44943792	44960100	Adipose_Visceral_Omentum	Overall	0.98	0.328
ENSG00000161551	ZNF577	intron	19	51880877	51890833	Adipose_Visceral_Omentum	Male	0.98	0.328
ENSG00000165487	MICU2	intron	13	21539377	21539657	Adipose_Visceral_Omentum	Distal	0.98	0.328
ENSG00000183048	SLC25A10	intron	17	81712519	81713262	Adipose_Visceral_Omentum	Female	0.98	0.328
ENSG00000183048	SLC25A10	intron	17	81713506	81714953	Adipose_Subcutaneous	Female	0.98	0.328
ENSG00000198093	ZNF649	intron	19	51880877	51890833	Adipose_Visceral_Omentum	Male	0.98	0.328
ENSG00000198838	RYR3	intron	15	33826752	33827199	Adipose_Subcutaneous	Female	-0.98	0.328
ENSG00000245060	LINC00847	intron	5	180832860	180834312	Adipose_Subcutaneous	Overall	0.98	0.328
ENSG00000143155	TIPRL	intron	1	168191500	168196547	Adipose_Subcutaneous	Rectal	0.98	0.328
ENSG00000100029	PES1	intron	22	30580686	30581012	Adipose_Subcutaneous	Distal	0.21	0.328
ENSG00000111907	TPD52L1	intron	6	125253755	125257098	Adipose_Visceral_Omentum	Rectal	0.98	0.328
ENSG00000159899	NPR2	intron	9	35801154	35801643	Adipose_Visceral_Omentum	Female	-0.01	0.328
ENSG00000050820	BCAR1	intron	16	75243090	75251471	Adipose_Visceral_Omentum	Female	-1.2	0.328
ENSG00000213983	AP1G2	intron	14	23565701	23565816	Cells_EBV-transformed_lymphocytes	Female	0.97	0.328
ENSG00000107719	PALD1	intron	10	70547446	70564364	Adipose_Subcutaneous	Colon	0.87	0.328
ENSG00000002933	TMEM176A	intron	7	150803832	150804362	Adipose_Subcutaneous	Male	-0.98	0.328
ENSG00000017260	ATP2C1	intron	3	130999659	131001220	Adipose_Visceral_Omentum	Distal	-1.42	0.328
ENSG00000087191	PSMC5	intron	17	63830935	63831036	Adipose_Visceral_Omentum	Female	-0.97	0.328
ENSG00000189190	ZNF600	intron	19	52781464	52786595	Adipose_Subcutaneous	Rectal	0.97	0.328
ENSG00000180902	D2HGDH	intron	2	241748942	241750151	Adipose_Subcutaneous	Rectal	-1.07	0.328
ENSG00000144524	COPS7B	intron	2	231791173	231791733	Cells_EBV-transformed_lymphocytes	Male	-0.98	0.328
ENSG00000063761	ADCK1	intron	14	77908378	77924457	Colon_Transverse	Overall	1.42	0.328
ENSG00000231925	TAPBP	intron	6	33313477	33313694	Adipose_Subcutaneous	Overall	1.21	0.328
ENSG00000196693	ZNF33B	intron	10	42594699	42631929	Cells_EBV-transformed_lymphocytes	Colon	0.06	0.328
ENSG00000246090	AP002026.1	intron	4	99300655	99300951	Adipose_Subcutaneous	Overall	-0.98	0.328
ENSG00000167549	CORO6	intron	17	29615854	29615945	Cells_EBV-transformed_lymphocytes	Rectal	-0.33	0.328
ENSG00000009830	POMT2	intron	14	77299561	77302835	Adipose_Subcutaneous	Female	0.98	0.328
ENSG00000019144	PHLDB1	intron	11	118624845	118624934	Adipose_Subcutaneous	Proximal	0.98	0.328
ENSG00000044459	CNTLN	intron	9	17365377	17366617	Colon_Sigmoid	Overall	-0.98	0.328
ENSG00000064115	TM7SF3	intron	12	26979936	26980566	Adipose_Visceral_Omentum	Colon	-0.98	0.328
ENSG00000087206	UIMC1	intron	5	176982623	177006539	Adipose_Subcutaneous	Proximal	0.98	0.328
ENSG00000087206	UIMC1	intron	5	176982623	177022464	Cells_EBV-transformed_lymphocytes	Proximal	-0.98	0.328
ENSG00000103043	VAC14	intron	16	70697173	70698637	Adipose_Subcutaneous	Proximal	0.98	0.328
ENSG00000103043	VAC14	intron	16	70697257	70698637	Adipose_Subcutaneous	Proximal	-0.98	0.328
ENSG00000105053	VRK3	intron	19	50020647	50025267	Adipose_Visceral_Omentum	Distal	0	0.328
ENSG00000105053	VRK3	intron	19	50020647	50025346	Cells_EBV-transformed_lymphocytes	Distal	-0.98	0.328
ENSG00000111077	TNS2	intron	12	53061469	53062153	Adipose_Visceral_Omentum	Female	-0.98	0.328
ENSG00000111077	TNS2	intron	12	53061940	53062153	Adipose_Visceral_Omentum	Female	0.98	0.328
ENSG00000118900	UBN1	intron	16	4877111	4880083	Adipose_Visceral_Omentum	Proximal	-0.98	0.328
ENSG00000120733	KDM3B	intron	5	138381590	138386022	Adipose_Visceral_Omentum	Overall	-0.98	0.328
ENSG00000122299	ZC3H7A	intron	16	11758539	11761406	Adipose_Subcutaneous	Proximal	0.98	0.328
ENSG00000122756	CNTFR	intron	9	34581205	34590230	Adipose_Subcutaneous	Male	-0.98	0.328
ENSG00000130340	SNX9	intron	6	157940974	157942791	Adipose_Visceral_Omentum	Proximal	0.98	0.328
ENSG00000130653	PNPLA7	intron	9	137484736	137488068	Adipose_Visceral_Omentum	Rectal	0.98	0.328
ENSG00000140873	ADAMTS18	intron	16	77322466	77325866	Adipose_Visceral_Omentum	Male	0.98	0.328
ENSG00000145428	RNF175	intron	4	153723458	153728207	Adipose_Visceral_Omentum	Rectal	-0.98	0.328
ENSG00000166927	MS4A7	intron	11	60392786	60394946	Adipose_Visceral_Omentum	Overall	-0.98	0.328
ENSG00000167549	CORO6	intron	17	29615857	29615945	Adipose_Subcutaneous	Rectal	0.33	0.328
ENSG00000175348	TMEM9B	intron	11	8962183	8964890	Cells_EBV-transformed_lymphocytes	Rectal	-0.98	0.328
ENSG00000185359	HGS	intron	17	81695067	81695164	Adipose_Visceral_Omentum	Female	0.98	0.328
ENSG00000214944	ARHGEF28	intron	5	73904405	73909412	Adipose_Subcutaneous	Colon	0.98	0.328
ENSG00000251322	SHANK3	intron	22	50705096	50705343	Adipose_Subcutaneous	Proximal	-0.98	0.328
ENSG00000251322	SHANK3	intron	22	50705096	50705376	Adipose_Subcutaneous	Proximal	-0.98	0.328
ENSG00000251322	SHANK3	intron	22	50705096	50706072	Adipose_Subcutaneous	Proximal	0.98	0.328
ENSG00000257489	AC010203.1	intron	12	100196979	100198844	Cells_EBV-transformed_lymphocytes	Female	0.98	0.328
ENSG00000163072	NOSTRIN	intron	2	168862049	168863377	Adipose_Subcutaneous	Male	0.98	0.328
ENSG00000139112	GABARAPL1	intron	12	10214187	10214669	Adipose_Visceral_Omentum	Distal	-0.98	0.328
ENSG00000053702	NRIP2	intron	12	2827299	2827625	Adipose_Subcutaneous	Rectal	-0.99	0.328
ENSG00000177030	DEAF1	intron	11	644654	651162	Adipose_Subcutaneous	Overall	0.11	0.328
ENSG00000163382	NAXE	intron	1	156592209	156592391	Cells_EBV-transformed_lymphocytes	Colon	-0.98	0.328
ENSG00000157557	ETS2	intron	21	38806808	38810035	Cells_EBV-transformed_lymphocytes	Male	0.97	0.328
ENSG00000116957	TBCE	intron	1	235380149	235414433	Adipose_Visceral_Omentum	Female	1.14	0.328
ENSG00000103254	ANTKMT	intron	16	722216	722309	Adipose_Visceral_Omentum	Colon	-0.97	0.328
ENSG00000197580	BCO2	intron	11	112214944	112216220	Adipose_Visceral_Omentum	Female	-0.98	0.328
ENSG00000157110	RBPMS	intron	8	30544624	30549500	Adipose_Subcutaneous	Overall	-0.96	0.328
ENSG00000171729	TMEM51	intron	1	15153954	15210490	Adipose_Subcutaneous	Female	-0.84	0.328
ENSG00000183049	CAMK1D	intron	10	12553356	12666736	Adipose_Visceral_Omentum	Distal	-0.79	0.328
ENSG00000143742	SRP9	intron	1	225783368	225786862	Adipose_Visceral_Omentum	Proximal	0.97	0.328
ENSG00000143819	EPHX1	intron	1	225783368	225786862	Adipose_Visceral_Omentum	Proximal	0.97	0.328
ENSG00000023041	ZDHHC6	intron	10	112438389	112440534	Whole_Blood	Overall	1.73	0.328
ENSG00000170633	RNF34	intron	12	121402807	121416159	Adipose_Visceral_Omentum	Proximal	0.98	0.328
ENSG00000176732	PFN4	intron	2	24122547	24122752	Adipose_Subcutaneous	Overall	0.98	0.328
ENSG00000049540	ELN	intron	7	74065997	74066732	Adipose_Subcutaneous	Overall	0.98	0.328
ENSG00000129480	DTD2	intron	14	31427792	31428144	Adipose_Subcutaneous	Rectal	0.98	0.328
ENSG00000129493	HEATR5A	intron	14	31427792	31428144	Adipose_Subcutaneous	Rectal	0.98	0.328
ENSG00000203546	AL139353.1	intron	14	31427792	31428144	Adipose_Subcutaneous	Rectal	0.98	0.328
ENSG00000040933	INPP4A	intron	2	98546694	98552786	Cells_EBV-transformed_lymphocytes	Female	0.98	0.328
ENSG00000049540	ELN	intron	7	74065732	74068657	Adipose_Subcutaneous	Overall	-0.98	0.328
ENSG00000099821	POLRMT	intron	19	632938	633425	Adipose_Visceral_Omentum	Rectal	0.98	0.328
ENSG00000099957	P2RX6	intron	22	21018060	21022942	Adipose_Subcutaneous	Proximal	-0.98	0.328
ENSG00000107611	CUBN	intron	10	16888566	16890371	Adipose_Visceral_Omentum	Rectal	0.98	0.328
ENSG00000118007	STAG1	intron	3	136477412	136500223	Adipose_Visceral_Omentum	Distal	-0.98	0.328
ENSG00000121211	MND1	intron	4	153350129	153355654	Cells_EBV-transformed_lymphocytes	Overall	0.98	0.328
ENSG00000125730	C3	intron	19	6712623	6713189	Adipose_Visceral_Omentum	Female	0.98	0.328
ENSG00000132436	FIGNL1	intron	7	50447297	50447968	Adipose_Subcutaneous	Distal	0.98	0.328
ENSG00000132436	FIGNL1	intron	7	50447297	50448181	Adipose_Subcutaneous	Distal	-0.98	0.328
ENSG00000132436	FIGNL1	intron	7	50448055	50448181	Adipose_Subcutaneous	Distal	0.98	0.328
ENSG00000133393	CEP20	intron	16	15873627	15879804	Adipose_Visceral_Omentum	Rectal	0.98	0.328
ENSG00000137831	UACA	intron	15	70676591	70677108	Adipose_Subcutaneous	Rectal	-0.98	0.328
ENSG00000138594	TMOD3	intron	15	51934354	51946990	Adipose_Subcutaneous	Colon	0.98	0.328
ENSG00000146828	SLC12A9	intron	7	100857176	100858835	Adipose_Subcutaneous	Overall	-0.98	0.328
ENSG00000156453	PCDH1	intron	5	141865427	141868569	Adipose_Subcutaneous	Female	0.98	0.328
ENSG00000156453	PCDH1	intron	5	141869431	141878223	Adipose_Subcutaneous	Female	0.98	0.328
ENSG00000159164	SV2A	intron	1	149906856	149907700	Cells_EBV-transformed_lymphocytes	Distal	-0.98	0.328
ENSG00000164078	MST1R	intron	3	49890650	49891197	Adipose_Visceral_Omentum	Distal	-0.98	0.328
ENSG00000168071	CCDC88B	intron	11	64352386	64352744	Adipose_Visceral_Omentum	Male	0.98	0.328
ENSG00000204852	TCTN1	intron	12	110632559	110634670	Adipose_Subcutaneous	Colon	-0.33	0.328
ENSG00000204852	TCTN1	intron	12	110632559	110636481	Adipose_Visceral_Omentum	Colon	0.33	0.328
ENSG00000235194	PPP1R3E	intron	14	23298458	23299401	Cells_EBV-transformed_lymphocytes	Proximal	0.98	0.328
ENSG00000235194	PPP1R3E	intron	14	23300864	23301398	Cells_EBV-transformed_lymphocytes	Proximal	-0.98	0.328
ENSG00000272636	DOC2B	intron	17	160947	161415	Adipose_Subcutaneous	Male	-0.98	0.328
ENSG00000150760	DOCK1	intron	10	127339084	127343646	Adipose_Subcutaneous	Female	-0.98	0.328
ENSG00000100918	REC8	intron	14	24173041	24173126	Adipose_Visceral_Omentum	Female	-0.98	0.328
ENSG00000139842	CUL4A	intron	13	113229519	113229642	Adipose_Visceral_Omentum	Overall	-1.17	0.328
ENSG00000154856	APCDD1	intron	18	10455039	10471530	Adipose_Visceral_Omentum	Overall	-1.37	0.328
ENSG00000154263	ABCA10	intron	17	69194495	69197064	Adipose_Visceral_Omentum	Rectal	-1.12	0.328
ENSG00000063245	EPN1	intron	19	55677218	55678527	Adipose_Visceral_Omentum	Distal	-0.98	0.328
ENSG00000185504	FAAP100	intron	17	81545882	81546401	Adipose_Subcutaneous	Female	0.52	0.328
ENSG00000132740	IGHMBP2	intron	11	68917883	68929183	Adipose_Visceral_Omentum	Male	-0.27	0.328
ENSG00000071894	CPSF1	intron	8	144397876	144397954	Adipose_Visceral_Omentum	Proximal	0.97	0.328
ENSG00000185684	EP400P1	intron	12	132109832	132114458	Adipose_Subcutaneous	Overall	0.88	0.328
ENSG00000136754	ABI1	intron	10	26751783	26765218	Cells_EBV-transformed_lymphocytes	Overall	-1.26	0.328
ENSG00000152359	POC5	intron	5	75685484	75689012	Adipose_Subcutaneous	Distal	0.98	0.328
ENSG00000140332	TLE3	intron	15	70057658	70058150	Cells_EBV-transformed_lymphocytes	Colon	-0.98	0.328
ENSG00000099998	GGT5	intron	22	24225106	24225546	Adipose_Visceral_Omentum	Male	1.06	0.328
ENSG00000140332	TLE3	intron	15	70057658	70058159	Adipose_Subcutaneous	Distal	0.98	0.328
ENSG00000113360	DROSHA	intron	5	31521215	31526079	Adipose_Subcutaneous	Male	-1.05	0.328
ENSG00000151376	ME3	intron	11	86645945	86671762	Colon_Sigmoid	Overall	-0.98	0.328
ENSG00000177663	IL17RA	intron	22	17098887	17100355	Adipose_Subcutaneous	Male	0.98	0.328
ENSG00000177663	IL17RA	intron	22	17099310	17100355	Adipose_Subcutaneous	Male	-0.98	0.328
ENSG00000228536	LYPLAL1-AS1	intron	1	219449233	219458858	Adipose_Subcutaneous	Rectal	0.98	0.328
ENSG00000197008	ZNF138	intron	7	64794571	64799191	Cells_EBV-transformed_lymphocytes	Proximal	0.98	0.328
ENSG00000173960	UBXN2A	intron	2	23940648	23958301	Adipose_Visceral_Omentum	Colon	0.98	0.328
ENSG00000161249	DMKN	intron	19	35508240	35509911	Colon_Sigmoid	Overall	-0.97	0.328
ENSG00000116251	RPL22	intron	1	6186816	6192947	Adipose_Subcutaneous	Proximal	-0.98	0.328
ENSG00000006282	SPATA20	intron	17	50547285	50548283	Adipose_Visceral_Omentum	Colon	-0.99	0.328
		intron	5	176980390	176982469	Cells_EBV-transformed_lymphocytes	Proximal	0.98	0.328
ENSG00000058668	ATP2B4	intron	1	203727571	203739546	Adipose_Subcutaneous	Female	0.98	0.328
ENSG00000106993	CDC37L1	intron	9	4685158	4688513	Adipose_Visceral_Omentum	Proximal	-0.98	0.328
ENSG00000118473	SGIP1	intron	1	66690316	66694439	Adipose_Subcutaneous	Distal	0.98	0.328
ENSG00000127952	STYXL1	intron	7	76005404	76013742	Adipose_Subcutaneous	Distal	0.98	0.328
ENSG00000129534	MIS18BP1	intron	14	45232627	45232733	Adipose_Subcutaneous	Colon	-0.98	0.328
ENSG00000142686	C1orf216	intron	1	35716326	35718707	Adipose_Subcutaneous	Female	0.98	0.328
ENSG00000163617	CCDC191	intron	3	114053635	114056377	Cells_EBV-transformed_lymphocytes	Male	-0.98	0.328
ENSG00000165568	AKR1E2	intron	10	4830842	4835675	Adipose_Visceral_Omentum	Overall	-0.98	0.328
ENSG00000170364	SETMAR	intron	3	4303526	4313667	Adipose_Subcutaneous	Colon	-0.98	0.328
ENSG00000196867	ZFP28	intron	19	56550605	56553684	Adipose_Subcutaneous	Rectal	0.98	0.328
ENSG00000012124	CD22	intron	19	35336341	35337755	Adipose_Visceral_Omentum	Distal	0.98	0.329
ENSG00000108651	UTP6	intron	17	31865438	31866655	Adipose_Subcutaneous	Proximal	1.39	0.329
ENSG00000107371	EXOSC3	intron	9	37784063	37784721	Adipose_Visceral_Omentum	Colon	-0.74	0.329
ENSG00000103150	MLYCD	intron	16	83953370	83957640	Adipose_Visceral_Omentum	Colon	-0.97	0.329
ENSG00000140961	OSGIN1	intron	16	83953370	83957640	Adipose_Visceral_Omentum	Colon	-0.97	0.329
ENSG00000260300	AC009119.2	intron	16	83953370	83957640	Adipose_Visceral_Omentum	Colon	-0.97	0.329
ENSG00000224032	EPB41L4A-AS1	intron	5	112160991	112161703	Cells_EBV-transformed_lymphocytes	Distal	0.98	0.329
ENSG00000224032	EPB41L4A-AS1	intron	5	112161295	112161703	Cells_EBV-transformed_lymphocytes	Distal	0.98	0.329
ENSG00000204257	HLA-DMA	intron	6	32948868	32949271	Adipose_Subcutaneous	Male	0.98	0.329
ENSG00000161912	ADCY10P1	intron	6	41123249	41124485	Adipose_Subcutaneous	Colon	0.98	0.329
ENSG00000155256	ZFYVE27	intron	10	97738674	97744729	Cells_EBV-transformed_lymphocytes	Male	0.5	0.329
ENSG00000120539	MASTL	intron	10	27171083	27173118	Adipose_Visceral_Omentum	Proximal	0.94	0.329
ENSG00000088280	ASAP3	intron	1	23456194	23484005	Adipose_Visceral_Omentum	Colon	0.96	0.329
ENSG00000197102	DYNC1H1	intron	14	102017504	102018451	Adipose_Visceral_Omentum	Rectal	0.98	0.329
ENSG00000170633	RNF34	intron	12	121400218	121402742	Adipose_Visceral_Omentum	Proximal	0.98	0.329
ENSG00000223865	HLA-DPB1	intron	6	33085889	33086219	Colon_Transverse	Overall	0.96	0.329
ENSG00000144504	ANKMY1	intron	2	240512001	240512802	Cells_EBV-transformed_lymphocytes	Distal	0.97	0.329
ENSG00000107263	RAPGEF1	intron	9	131592183	131593867	Cells_EBV-transformed_lymphocytes	Distal	-1.26	0.329
ENSG00000027001	MIPEP	intron	13	23858912	23862302	Adipose_Subcutaneous	Rectal	-0.18	0.329
ENSG00000146083	RNF44	intron	5	176529387	176529523	Adipose_Visceral_Omentum	Distal	0.96	0.329
ENSG00000115970	THADA	intron	2	43556555	43560234	Adipose_Subcutaneous	Proximal	-1.05	0.329
ENSG00000104447	TRPS1	intron	8	115620060	115668545	Adipose_Subcutaneous	Female	1.24	0.329
ENSG00000159840	ZYX	intron	7	143382685	143382801	Adipose_Visceral_Omentum	Male	0.33	0.329
		intron	3	108675873	108677483	Cells_EBV-transformed_lymphocytes	Male	0.98	0.329
ENSG00000047578	KATNIP	intron	16	27698500	27701589	Cells_EBV-transformed_lymphocytes	Colon	0.98	0.329
ENSG00000106459	NRF1	intron	7	129657574	129671429	Adipose_Visceral_Omentum	Female	0.98	0.329
ENSG00000111653	ING4	intron	12	6655913	6656727	Adipose_Visceral_Omentum	Proximal	0.98	0.329
ENSG00000115687	PASK	intron	2	241122899	241123949	Adipose_Subcutaneous	Rectal	0.98	0.329
ENSG00000120437	ACAT2	intron	6	159762142	159762919	Adipose_Subcutaneous	Colon	-0.98	0.329
ENSG00000128805	ARHGAP22	intron	10	48455134	48459684	Adipose_Visceral_Omentum	Female	-0.98	0.329
ENSG00000130307	USHBP1	intron	19	17262990	17264002	Adipose_Subcutaneous	Distal	0.98	0.329
ENSG00000134716	CYP2J2	intron	1	59901103	59904366	Colon_Transverse	Overall	0.98	0.329
ENSG00000136783	NIPSNAP3A	intron	9	104753064	104753584	Adipose_Subcutaneous	Female	-0.98	0.329
ENSG00000137965	IFI44	intron	1	78659483	78660554	Adipose_Subcutaneous	Rectal	0.98	0.329
ENSG00000143850	PLEKHA6	intron	1	204274809	204288105	Adipose_Visceral_Omentum	Male	-0.98	0.329
ENSG00000150457	LATS2	intron	13	20975364	20979691	Adipose_Subcutaneous	Overall	0.59	0.329
ENSG00000152359	POC5	intron	5	75687328	75689012	Cells_EBV-transformed_lymphocytes	Distal	-0.98	0.329
ENSG00000155096	AZIN1	intron	8	102829933	102833056	Adipose_Subcutaneous	Rectal	-0.33	0.329
ENSG00000155096	AZIN1	intron	8	102829936	102834189	Adipose_Subcutaneous	Rectal	-0.98	0.329
ENSG00000162959	MEMO1	intron	2	31883462	31917926	Adipose_Subcutaneous	Distal	0.98	0.329
ENSG00000168385	SEPTIN2	intron	2	241315982	241316422	Adipose_Visceral_Omentum	Overall	-0.98	0.329
ENSG00000168385	SEPTIN2	intron	2	241316540	241317499	Adipose_Subcutaneous	Overall	-0.98	0.329
ENSG00000168488	ATXN2L	intron	16	28826390	28826862	Adipose_Subcutaneous	Distal	0.98	0.329
ENSG00000171132	PRKCE	intron	2	46145231	46151041	Cells_EBV-transformed_lymphocytes	Distal	-0.98	0.329
ENSG00000182944	EWSR1	intron	22	29296368	29297827	Adipose_Subcutaneous	Colon	-0.98	0.329
ENSG00000182944	EWSR1	intron	22	29297949	29298733	Adipose_Subcutaneous	Colon	0.98	0.329
ENSG00000185684	EP400P1	intron	12	132085316	132085405	Adipose_Subcutaneous	Rectal	0.98	0.329
ENSG00000197568	ANKRD13C-DT	intron	1	70366328	70366444	Adipose_Subcutaneous	Overall	-0.98	0.329
ENSG00000198885	ITPRIPL1	intron	2	96325565	96325747	Cells_EBV-transformed_lymphocytes	Proximal	0.98	0.329
ENSG00000198885	ITPRIPL1	intron	2	96325565	96326642	Adipose_Visceral_Omentum	Proximal	-0.98	0.329
ENSG00000198885	ITPRIPL1	intron	2	96325849	96326642	Adipose_Subcutaneous	Proximal	0.98	0.329
ENSG00000198919	DZIP3	intron	3	108675873	108677497	Adipose_Subcutaneous	Male	-0.98	0.329
ENSG00000214456	PLIN5	intron	19	4525832	4529073	Adipose_Subcutaneous	Colon	-0.98	0.329
ENSG00000236404	VLDLR-AS1	intron	9	2539552	2570622	Adipose_Subcutaneous	Overall	0.98	0.329
ENSG00000111581	NUP107	intron	12	68713808	68715627	Adipose_Visceral_Omentum	Proximal	0.97	0.329
ENSG00000120318	ARAP3	intron	5	141654435	141655621	Adipose_Visceral_Omentum	Male	0.71	0.329
ENSG00000096717	SIRT1	intron	10	67885151	67887417	Adipose_Visceral_Omentum	Female	0.64	0.329
ENSG00000131165	CHMP1A	intron	16	89647331	89649351	Adipose_Visceral_Omentum	Rectal	-1.45	0.329
ENSG00000102796	DHRS12	intron	13	51776522	51777060	Adipose_Visceral_Omentum	Proximal	0.96	0.329
ENSG00000102796	DHRS12	intron	13	51776525	51777060	Adipose_Subcutaneous	Proximal	0.96	0.329
ENSG00000245573	BDNF-AS	intron	11	27658462	27659171	Cells_EBV-transformed_lymphocytes	Rectal	0.68	0.329
ENSG00000102524	TNFSF13B	intron	13	108302893	108303253	Cells_EBV-transformed_lymphocytes	Male	-0.98	0.329
ENSG00000140543	DET1	intron	15	88465773	88467150	Adipose_Subcutaneous	Distal	-0.98	0.329
ENSG00000259494	MRPL46	intron	15	88465773	88467150	Adipose_Subcutaneous	Distal	-0.98	0.329
ENSG00000165689	ENTR1	intron	9	136407938	136410328	Adipose_Subcutaneous	Overall	1.29	0.329
ENSG00000131899	LLGL1	intron	17	18235537	18236607	Adipose_Subcutaneous	Proximal	-0.98	0.329
ENSG00000203485	INF2	intron	14	104699598	104701357	Adipose_Subcutaneous	Proximal	0.98	0.329
ENSG00000115677	HDLBP	intron	2	241268541	241268829	Cells_EBV-transformed_lymphocytes	Female	0.98	0.329
ENSG00000182150	ERCC6L2	intron	9	95997413	96004520	Cells_EBV-transformed_lymphocytes	Rectal	-0.98	0.329
ENSG00000003393	ALS2	intron	2	201718210	201719986	Adipose_Visceral_Omentum	Proximal	-0.98	0.329
ENSG00000031081	ARHGAP31	intron	3	119368516	119380904	Adipose_Visceral_Omentum	Male	-0.98	0.329
ENSG00000069849	ATP1B3	intron	3	141916020	141921977	Cells_EBV-transformed_lymphocytes	Female	-0.98	0.329
ENSG00000071794	HLTF	intron	3	149064866	149068240	Adipose_Subcutaneous	Colon	-0.98	0.329
ENSG00000079385	CEACAM1	intron	19	42512479	42516773	Adipose_Visceral_Omentum	Distal	0.98	0.329
ENSG00000087206	UIMC1	intron	5	176975480	176980121	Adipose_Subcutaneous	Proximal	0.98	0.329
ENSG00000087206	UIMC1	intron	5	176975480	176982469	Adipose_Subcutaneous	Proximal	0	0.329
ENSG00000101443	WFDC2	intron	20	45470532	45479942	Cells_EBV-transformed_lymphocytes	Distal	0.98	0.329
ENSG00000108774	RAB5C	intron	17	42137878	42154893	Adipose_Subcutaneous	Proximal	0.98	0.329
ENSG00000111652	COPS7A	intron	12	6730507	6730669	Adipose_Visceral_Omentum	Female	-0.98	0.329
ENSG00000131067	GGT7	intron	20	34850060	34850132	Adipose_Subcutaneous	Colon	-0.98	0.329
ENSG00000137411	VARS2	intron	6	30917806	30918827	Cells_EBV-transformed_lymphocytes	Proximal	0.98	0.329
ENSG00000140368	PSTPIP1	intron	15	77030581	77031180	Cells_EBV-transformed_lymphocytes	Colon	-0.98	0.329
ENSG00000145743	FBXL17	intron	5	108299837	108301976	Cells_EBV-transformed_lymphocytes	Overall	-0.98	0.329
ENSG00000145743	FBXL17	intron	5	108302060	108348399	Cells_EBV-transformed_lymphocytes	Overall	-0.98	0.329
ENSG00000146147	MLIP	intron	6	54124865	54149056	Adipose_Subcutaneous	Proximal	0.98	0.329
ENSG00000146147	MLIP	intron	6	54124865	54160367	Adipose_Subcutaneous	Proximal	-0.98	0.329
ENSG00000149596	JPH2	intron	20	44118623	44159618	Adipose_Visceral_Omentum	Proximal	0.98	0.329
ENSG00000160949	TONSL	intron	8	144440210	144440351	Cells_EBV-transformed_lymphocytes	Colon	0.98	0.329
ENSG00000168646	AXIN2	intron	17	65549660	65557806	Adipose_Visceral_Omentum	Distal	0.98	0.329
ENSG00000185070	FLRT2	intron	14	85552843	85561190	Adipose_Subcutaneous	Colon	-0.98	0.329
ENSG00000255587	RAB44	intron	6	36727691	36728700	Adipose_Visceral_Omentum	Proximal	0.98	0.329
ENSG00000177963	RIC8A	intron	11	213418	214230	Adipose_Visceral_Omentum	Rectal	0.56	0.329
ENSG00000107331	ABCA2	intron	9	137023052	137024143	Colon_Sigmoid	Overall	-1.1	0.329
ENSG00000131435	PDLIM4	intron	5	132266545	132270915	Adipose_Visceral_Omentum	Rectal	-0.98	0.329
ENSG00000198131	ZNF544	intron	19	58246794	58260851	Adipose_Subcutaneous	Colon	1.21	0.329
ENSG00000278129	ZNF8	intron	19	58246794	58260851	Adipose_Subcutaneous	Colon	1.21	0.329
ENSG00000058799	YIPF1	intron	1	53878722	53882943	Cells_EBV-transformed_lymphocytes	Overall	0.76	0.329
ENSG00000120278	PLEKHG1	intron	6	150800869	150804610	Adipose_Visceral_Omentum	Female	-0.98	0.329
ENSG00000181264	TLCD5	intron	11	120325368	120329977	Cells_EBV-transformed_lymphocytes	Overall	1.43	0.329
ENSG00000136271	DDX56	intron	7	44569318	44569809	Adipose_Visceral_Omentum	Colon	-0.98	0.329
ENSG00000162929	SANBR	intron	2	61145196	61163052	Cells_EBV-transformed_lymphocytes	Male	-0.97	0.329
ENSG00000237651	C2orf74	intron	2	61145196	61163052	Cells_EBV-transformed_lymphocytes	Male	-0.97	0.329
ENSG00000167291	TBC1D16	intron	17	79945087	79947645	Adipose_Visceral_Omentum	Colon	1.14	0.329
ENSG00000100890	PRORP	intron	14	35110642	35112864	Adipose_Visceral_Omentum	Distal	-1.26	0.329
ENSG00000151327	FAM177A1	intron	14	35110642	35112864	Adipose_Visceral_Omentum	Distal	-1.26	0.329
ENSG00000071051	NCK2	intron	2	105745138	105816430	Cells_EBV-transformed_lymphocytes	Male	0.32	0.329
ENSG00000160013	PTGIR	intron	19	46614415	46623458	Adipose_Visceral_Omentum	Colon	-1.38	0.329
ENSG00000115415	STAT1	intron	2	191010004	191013525	Adipose_Visceral_Omentum	Distal	-1.28	0.329
ENSG00000151743	AMN1	intron	12	31709425	31728971	Adipose_Visceral_Omentum	Male	0.11	0.329
ENSG00000152117	SMPD4BP	intron	2	131518708	131519050	Adipose_Visceral_Omentum	Distal	0.97	0.329
ENSG00000138031	ADCY3	intron	2	24831749	24833742	Cells_EBV-transformed_lymphocytes	Female	1.31	0.329
ENSG00000069998	HDHD5	intron	22	17148528	17149542	Cells_EBV-transformed_lymphocytes	Female	0.98	0.329
ENSG00000143013	LMO4	intron	1	87329244	87332013	Adipose_Subcutaneous	Female	-0.97	0.329
ENSG00000012660	ELOVL5	intron	6	53294491	53295642	Adipose_Visceral_Omentum	Female	0.74	0.329
ENSG00000025770	NCAPH2	intron	22	50522569	50522671	Adipose_Visceral_Omentum	Overall	0.07	0.329
ENSG00000138138	ATAD1	intron	10	87771041	87776321	Adipose_Subcutaneous	Proximal	-0.98	0.329
		intron	19	53402191	53407698	Cells_EBV-transformed_lymphocytes	Female	0.98	0.329
		intron	19	53402191	53423062	Cells_EBV-transformed_lymphocytes	Female	-0.98	0.329
ENSG00000066056	TIE1	intron	1	43309532	43311671	Adipose_Subcutaneous	Female	-0.98	0.329
ENSG00000072952	IRAG1	intron	11	10617203	10623778	Adipose_Subcutaneous	Distal	0.98	0.329
ENSG00000075539	FRYL	intron	4	48501733	48502828	Adipose_Visceral_Omentum	Colon	0.98	0.329
ENSG00000075539	FRYL	intron	4	48501733	48505547	Adipose_Visceral_Omentum	Colon	-0.98	0.329
ENSG00000086015	MAST2	intron	1	45997799	46000959	Adipose_Visceral_Omentum	Colon	-0.98	0.329
ENSG00000089050	RBBP9	intron	20	18494063	18495838	Adipose_Subcutaneous	Distal	-0.98	0.329
ENSG00000101220	ADISSP	intron	20	3754158	3754397	Adipose_Subcutaneous	Rectal	-0.98	0.329
ENSG00000104356	POP1	intron	8	98134659	98136482	Cells_EBV-transformed_lymphocytes	Male	-0.98	0.329
ENSG00000115170	ACVR1	intron	2	157799500	157818385	Adipose_Subcutaneous	Male	0	0.329
ENSG00000116977	LGALS8	intron	1	236541710	236542761	Adipose_Visceral_Omentum	Proximal	-0.98	0.329
ENSG00000134480	CCNH	intron	5	87408186	87409088	Adipose_Subcutaneous	Overall	-0.98	0.329
ENSG00000134480	CCNH	intron	5	87408186	87409290	Adipose_Visceral_Omentum	Overall	0.98	0.329
ENSG00000135913	USP37	intron	2	218558717	218560820	Cells_EBV-transformed_lymphocytes	Distal	0.98	0.329
ENSG00000137547	MRPL15	intron	8	54142786	54147382	Adipose_Subcutaneous	Female	-0.33	0.329
ENSG00000141385	AFG3L2	intron	18	12348383	12351085	Colon_Sigmoid	Overall	0.98	0.329
ENSG00000141905	NFIC	intron	19	3359685	3381712	Adipose_Visceral_Omentum	Proximal	0.98	0.329
ENSG00000144224	UBXN4	intron	2	135772547	135776249	Adipose_Visceral_Omentum	Distal	0.98	0.329
ENSG00000155256	ZFYVE27	intron	10	97757311	97757642	Adipose_Visceral_Omentum	Proximal	-0.98	0.329
ENSG00000162337	LRP5	intron	11	68447204	68448809	Adipose_Visceral_Omentum	Male	0.98	0.329
ENSG00000162614	NEXN	intron	1	77916133	77917960	Colon_Transverse	Overall	0.98	0.329
ENSG00000170836	PPM1D	intron	17	60633977	60647892	Cells_EBV-transformed_lymphocytes	Proximal	0.98	0.329
ENSG00000179988	PSTK	intron	10	122986962	122990174	Cells_EBV-transformed_lymphocytes	Colon	0.98	0.329
ENSG00000180957	PITPNB	intron	22	27853663	27854854	Adipose_Subcutaneous	Male	0.98	0.329
ENSG00000181163	NPM1	intron	5	171400925	171405302	Adipose_Subcutaneous	Distal	-0.98	0.329
ENSG00000181523	SGSH	intron	17	80213885	80214172	Adipose_Subcutaneous	Overall	-0.98	0.329
ENSG00000187954	ZFTRAF1	intron	8	144450770	144452359	Adipose_Visceral_Omentum	Colon	0.98	0.329
ENSG00000187954	ZFTRAF1	intron	8	144451829	144452359	Adipose_Subcutaneous	Colon	-0.98	0.329
ENSG00000204677	FAM153CP	intron	5	178053973	178054738	Adipose_Visceral_Omentum	Rectal	-0.98	0.329
ENSG00000213918	DNASE1	intron	16	3656753	3656964	Adipose_Visceral_Omentum	Proximal	0.98	0.329
ENSG00000213918	DNASE1	intron	16	3657341	3657720	Cells_EBV-transformed_lymphocytes	Proximal	-0.98	0.329
ENSG00000240682	ISY1	intron	3	129137196	129140368	Adipose_Subcutaneous	Rectal	0.98	0.329
ENSG00000244560	AC004890.2	intron	7	149290038	149291689	Adipose_Subcutaneous	Distal	0.98	0.329
ENSG00000267772	LINC01999	intron	17	60633977	60647892	Cells_EBV-transformed_lymphocytes	Proximal	0.98	0.329
		intron	2	199844532	199846075	Cells_EBV-transformed_lymphocytes	Overall	0.98	0.329
ENSG00000144231	POLR2D	intron	2	127848185	127850590	Adipose_Visceral_Omentum	Rectal	1.1	0.329
ENSG00000007944	MYLIP	intron	6	16143217	16144897	Adipose_Subcutaneous	Proximal	-0.98	0.329
ENSG00000155975	VPS37A	intron	8	17268372	17268856	Colon_Sigmoid	Overall	-0.98	0.329
ENSG00000261801	LOXL1-AS1	intron	15	73916447	73919838	Adipose_Visceral_Omentum	Overall	0.97	0.329
ENSG00000114127	XRN1	intron	3	142318694	142329434	Adipose_Subcutaneous	Overall	0.33	0.329
ENSG00000155085	AK9	intron	6	109633323	109641518	Adipose_Visceral_Omentum	Female	0.98	0.329
ENSG00000125450	NUP85	intron	17	75226157	75226745	Adipose_Subcutaneous	Distal	-0.96	0.329
ENSG00000130640	TUBGCP2	intron	10	133293769	133295187	Adipose_Subcutaneous	Male	-1.36	0.329
ENSG00000235245	AL360181.2	intron	10	133293769	133295187	Adipose_Subcutaneous	Male	-1.36	0.329
ENSG00000176386	CDC26	intron	9	113223325	113272427	Adipose_Visceral_Omentum	Male	-0.98	0.329
		intron	17	76167797	76173702	Cells_EBV-transformed_lymphocytes	Proximal	-0.98	0.329
		intron	3	125091556	125107481	Cells_EBV-transformed_lymphocytes	Overall	-0.98	0.329
		intron	5	96883930	96889185	Cells_EBV-transformed_lymphocytes	Distal	-0.98	0.329
ENSG00000018408	WWTR1	intron	3	149741718	149750257	Adipose_Subcutaneous	Rectal	0.98	0.329
ENSG00000018408	WWTR1	intron	3	149741718	149750678	Adipose_Subcutaneous	Rectal	-0.98	0.329
ENSG00000018408	WWTR1	intron	3	149750382	149750678	Adipose_Visceral_Omentum	Rectal	0.98	0.329
ENSG00000080815	PSEN1	intron	14	73148094	73170797	Adipose_Visceral_Omentum	Rectal	0	0.329
ENSG00000080815	PSEN1	intron	14	73148106	73170797	Adipose_Visceral_Omentum	Rectal	0	0.329
ENSG00000091436	MAP3K20	intron	2	173239496	173258699	Adipose_Subcutaneous	Proximal	0.98	0.329
ENSG00000092621	PHGDH	intron	1	119727102	119734634	Adipose_Subcutaneous	Male	0.98	0.329
ENSG00000100399	CHADL	intron	22	41229730	41235145	Adipose_Subcutaneous	Proximal	0.98	0.329
ENSG00000102904	TSNAXIP1	intron	16	67821225	67824583	Adipose_Subcutaneous	Male	-0.98	0.329
ENSG00000105221	AKT2	intron	19	40257054	40285181	Adipose_Subcutaneous	Colon	0.98	0.329
ENSG00000109046	WSB1	intron	17	27303635	27304780	Adipose_Subcutaneous	Distal	-0.98	0.329
ENSG00000112096	SOD2	intron	6	159692863	159693145	Adipose_Subcutaneous	Distal	-0.98	0.329
ENSG00000114744	COMMD2	intron	3	149741718	149750257	Adipose_Subcutaneous	Rectal	0.98	0.329
ENSG00000114744	COMMD2	intron	3	149741718	149750678	Adipose_Subcutaneous	Rectal	-0.98	0.329
ENSG00000114744	COMMD2	intron	3	149750382	149750678	Adipose_Visceral_Omentum	Rectal	0.98	0.329
ENSG00000116521	SCAMP3	intron	1	155260659	155261657	Adipose_Subcutaneous	Distal	0.98	0.329
ENSG00000116521	SCAMP3	intron	1	155260659	155262086	Adipose_Subcutaneous	Distal	-0.98	0.329
ENSG00000125970	RALY	intron	20	34065160	34072066	Adipose_Subcutaneous	Distal	-0.98	0.329
ENSG00000127947	PTPN12	intron	7	77600806	77604879	Adipose_Subcutaneous	Proximal	0.98	0.329
ENSG00000127947	PTPN12	intron	7	77600806	77607235	Adipose_Subcutaneous	Proximal	-0.98	0.329
ENSG00000127947	PTPN12	intron	7	77600806	77607240	Adipose_Subcutaneous	Proximal	-0.98	0.329
ENSG00000129534	MIS18BP1	intron	14	45237721	45242761	Adipose_Subcutaneous	Colon	-0.98	0.329
ENSG00000137274	BPHL	intron	6	3140509	3152538	Adipose_Visceral_Omentum	Proximal	-0.98	0.329
ENSG00000138594	TMOD3	intron	15	51921616	51931031	Adipose_Subcutaneous	Colon	-0.98	0.329
ENSG00000145214	DGKQ	intron	4	962613	963139	Adipose_Subcutaneous	Rectal	0.98	0.329
ENSG00000146729	NIPSNAP2	intron	7	55981567	55983728	Adipose_Subcutaneous	Female	-0.98	0.329
ENSG00000148459	PDSS1	intron	10	26704741	26705286	Adipose_Visceral_Omentum	Proximal	-0.98	0.329
ENSG00000152133	GPATCH11	intron	2	37088440	37089640	Cells_EBV-transformed_lymphocytes	Distal	0.98	0.329
ENSG00000154262	ABCA6	intron	17	69140748	69149033	Adipose_Visceral_Omentum	Colon	-0.98	0.329
ENSG00000154263	ABCA10	intron	17	69140748	69149033	Adipose_Visceral_Omentum	Colon	-0.98	0.329
ENSG00000155085	AK9	intron	6	109633103	109633184	Adipose_Subcutaneous	Female	0.98	0.329
ENSG00000170088	TMEM192	intron	4	165103096	165112747	Adipose_Subcutaneous	Female	0.98	0.329
ENSG00000196367	TRRAP	intron	7	98908962	98910056	Adipose_Visceral_Omentum	Distal	-0.98	0.329
ENSG00000235513	L3MBTL2-AS1	intron	22	41229730	41235145	Adipose_Subcutaneous	Proximal	0.98	0.329
ENSG00000247092	SNHG10	intron	14	95533061	95534514	Adipose_Subcutaneous	Rectal	-0.96	0.329
ENSG00000226752	CUTALP	intron	9	120847353	120851238	Adipose_Subcutaneous	Female	0.98	0.329
ENSG00000164073	MFSD8	intron	4	127921771	127921860	Adipose_Subcutaneous	Distal	0.18	0.329
ENSG00000186480	INSIG1	intron	7	155298027	155298259	Adipose_Subcutaneous	Colon	0	0.329
ENSG00000176834	VSIG10	intron	12	118068597	118071052	Adipose_Subcutaneous	Overall	-0.96	0.329
ENSG00000054277	OPN3	intron	1	241597997	241600380	Cells_EBV-transformed_lymphocytes	Proximal	-0.98	0.329
ENSG00000203668	CHML	intron	1	241597997	241600380	Cells_EBV-transformed_lymphocytes	Proximal	-0.98	0.329
ENSG00000140332	TLE3	intron	15	70057658	70058150	Adipose_Subcutaneous	Distal	-0.97	0.329
ENSG00000177426	TGIF1	intron	18	3450070	3456354	Adipose_Subcutaneous	Rectal	-0.97	0.329
ENSG00000196295	GARS1-DT	intron	7	30550781	30551318	Cells_EBV-transformed_lymphocytes	Female	-1.31	0.329
ENSG00000158042	MRPL17	intron	11	6682402	6682747	Adipose_Subcutaneous	Distal	0.09	0.329
ENSG00000205517	RGL3	intron	19	11397597	11399855	Adipose_Visceral_Omentum	Female	-1.28	0.329
ENSG00000150760	DOCK1	intron	10	127410924	127415152	Adipose_Visceral_Omentum	Rectal	-0.98	0.329
		intron	1	163322066	163322867	Cells_EBV-transformed_lymphocytes	Female	-0.98	0.329
		intron	15	38516350	38518292	Cells_EBV-transformed_lymphocytes	Colon	-0.98	0.329
ENSG00000041880	PARP3	intron	3	51944910	51944998	Cells_EBV-transformed_lymphocytes	Overall	0.98	0.329
ENSG00000072071	ADGRL1	intron	19	14163406	14170682	Adipose_Subcutaneous	Female	0	0.329
ENSG00000103254	ANTKMT	intron	16	721941	722309	Adipose_Subcutaneous	Distal	-0.98	0.329
ENSG00000107679	PLEKHA1	intron	10	122424959	122426942	Adipose_Subcutaneous	Proximal	-0.98	0.329
ENSG00000107736	CDH23	intron	10	71734341	71738498	Adipose_Visceral_Omentum	Proximal	0.98	0.329
ENSG00000112699	GMDS	intron	6	1960966	2115771	Cells_EBV-transformed_lymphocytes	Overall	0.98	0.329
ENSG00000114107	CEP70	intron	3	138529462	138532514	Cells_EBV-transformed_lymphocytes	Male	-0.98	0.329
ENSG00000120910	PPP3CC	intron	8	22511231	22513293	Cells_EBV-transformed_lymphocytes	Colon	-0.98	0.329
ENSG00000129465	RIPK3	intron	14	24332988	24336885	Adipose_Visceral_Omentum	Female	-0.98	0.329
ENSG00000129467	ADCY4	intron	14	24332988	24336885	Adipose_Visceral_Omentum	Female	-0.98	0.329
ENSG00000129518	EAPP	intron	14	34529470	34533444	Adipose_Visceral_Omentum	Overall	0.98	0.329
ENSG00000135905	DOCK10	intron	2	224886531	224896295	Whole_Blood	Overall	0.98	0.329
ENSG00000140905	GCSH	intron	16	81084594	81087601	Adipose_Subcutaneous	Distal	0.98	0.329
ENSG00000144535	DIS3L2	intron	2	232330776	232333840	Adipose_Subcutaneous	Proximal	0.98	0.329
ENSG00000144895	EIF2A	intron	3	150568292	150571958	Cells_EBV-transformed_lymphocytes	Proximal	-0.98	0.329
ENSG00000156273	BACH1	intron	21	29298953	29321221	Adipose_Subcutaneous	Colon	0.33	0.329
ENSG00000162104	ADCY9	intron	16	3992363	3993349	Adipose_Visceral_Omentum	Female	-0.98	0.329
ENSG00000163867	ZMYM6	intron	1	35030713	35031815	Adipose_Subcutaneous	Overall	0.2	0.329
ENSG00000163882	POLR2H	intron	3	184365226	184368177	Adipose_Subcutaneous	Colon	0.98	0.329
ENSG00000166455	C16orf46	intron	16	81084594	81087601	Adipose_Subcutaneous	Distal	0.98	0.329
ENSG00000168016	TRANK1	intron	3	36834907	36838372	Adipose_Subcutaneous	Overall	0.98	0.329
ENSG00000181045	SLC26A11	intron	17	80237103	80237522	Colon_Transverse	Overall	0.98	0.329
ENSG00000182919	C11orf54	intron	11	93743307	93747297	Cells_EBV-transformed_lymphocytes	Proximal	0.98	0.329
ENSG00000204219	TCEA3	intron	1	23418009	23424565	Adipose_Visceral_Omentum	Rectal	0.98	0.329
ENSG00000214106	PAXIP1-AS2	intron	7	154945125	154946360	Cells_EBV-transformed_lymphocytes	Distal	0.98	0.329
ENSG00000254636	ARMS2	intron	10	122424959	122426942	Adipose_Subcutaneous	Proximal	-0.98	0.329
ENSG00000105298	CACTIN	intron	19	3619242	3620127	Adipose_Subcutaneous	Male	0.98	0.329
ENSG00000108439	PNPO	intron	17	47943430	47944616	Cells_EBV-transformed_lymphocytes	Rectal	0.98	0.329
ENSG00000163867	ZMYM6	intron	1	35030713	35031631	Whole_Blood	Overall	0	0.329
ENSG00000148814	LRRC27	intron	10	132351753	132353038	Cells_EBV-transformed_lymphocytes	Male	0.98	0.329
ENSG00000169189	NSMCE1	intron	16	27225236	27225726	Cells_EBV-transformed_lymphocytes	Colon	0.97	0.329
ENSG00000130775	THEMIS2	intron	1	27880054	27885295	Adipose_Visceral_Omentum	Proximal	-0.86	0.329
ENSG00000196535	MYO18A	intron	17	29074914	29079727	Adipose_Subcutaneous	Male	0.03	0.329
ENSG00000235162	C12orf75	intron	12	105367509	105370634	Adipose_Subcutaneous	Distal	0.81	0.329
ENSG00000062650	WAPL	intron	10	86467506	86470992	Adipose_Visceral_Omentum	Distal	0.28	0.329
ENSG00000181396	OGFOD3	intron	17	82415627	82418412	Adipose_Visceral_Omentum	Rectal	-1.13	0.329
ENSG00000107551	RASSF4	intron	10	44982663	44983896	Adipose_Subcutaneous	Distal	-1.32	0.329
ENSG00000154856	APCDD1	intron	18	10468652	10471530	Adipose_Subcutaneous	Colon	1.31	0.329
ENSG00000138629	UBL7	intron	15	74458896	74461108	Adipose_Subcutaneous	Distal	-0.98	0.329
ENSG00000072195	SPEG	intron	2	219444984	219447974	Adipose_Visceral_Omentum	Distal	-0.95	0.329
ENSG00000167778	SPRYD3	intron	12	53066486	53066573	Adipose_Subcutaneous	Rectal	0.94	0.329
ENSG00000246985	SOCS2-AS1	intron	12	93566970	93567064	Adipose_Subcutaneous	Overall	-0.98	0.329
ENSG00000196923	PDLIM7	intron	5	177496523	177497528	Adipose_Subcutaneous	Colon	0.96	0.329
ENSG00000138468	SENP7	intron	3	101340211	101341646	Adipose_Subcutaneous	Proximal	0.97	0.329
ENSG00000116251	RPL22	intron	1	6186816	6192930	Adipose_Subcutaneous	Proximal	0.98	0.329
ENSG00000136098	NEK3	intron	13	52141069	52143915	Adipose_Subcutaneous	Rectal	0.97	0.329
ENSG00000196498	NCOR2	intron	12	124372610	124378237	Adipose_Subcutaneous	Female	-0.02	0.329
ENSG00000104518	GSDMD	intron	8	143559969	143560603	Cells_EBV-transformed_lymphocytes	Distal	0.03	0.329
ENSG00000182093	GET1	intron	21	39391836	39393166	Adipose_Visceral_Omentum	Female	-0.17	0.329
ENSG00000185437	SH3BGR	intron	21	39391836	39393166	Adipose_Visceral_Omentum	Female	-0.17	0.329
		intron	5	132449689	132457012	Cells_EBV-transformed_lymphocytes	Male	-0.98	0.329
ENSG00000197943	PLCG2	intron	16	81928624	81931497	Adipose_Visceral_Omentum	Proximal	0.96	0.329
		intron	1	94499614	94506538	Cells_EBV-transformed_lymphocytes	Male	0.98	0.329
		intron	5	88947919	88948136	Cells_EBV-transformed_lymphocytes	Female	0.98	0.329
ENSG00000086015	MAST2	intron	1	46031585	46032178	Adipose_Visceral_Omentum	Rectal	0.33	0.329
ENSG00000086015	MAST2	intron	1	46031585	46032266	Adipose_Subcutaneous	Rectal	-0.98	0.329
ENSG00000111711	GOLT1B	intron	12	21508109	21508383	Cells_EBV-transformed_lymphocytes	Overall	-0.98	0.329
ENSG00000112972	HMGCS1	intron	5	43298975	43313356	Adipose_Subcutaneous	Overall	-0.65	0.329
ENSG00000114812	VIPR1	intron	3	42532333	42532580	Adipose_Subcutaneous	Overall	0	0.329
ENSG00000120049	KCNIP2	intron	10	101829199	101829844	Adipose_Visceral_Omentum	Proximal	-0.98	0.329
ENSG00000120049	KCNIP2	intron	10	101829199	101843496	Adipose_Subcutaneous	Proximal	0.98	0.329
ENSG00000127586	CHTF18	intron	16	794201	795685	Cells_EBV-transformed_lymphocytes	Female	0.98	0.329
ENSG00000130312	MRPL34	intron	19	17292854	17296716	Adipose_Visceral_Omentum	Overall	-0.98	0.329
ENSG00000137547	MRPL15	intron	8	54137433	54142663	Adipose_Subcutaneous	Colon	0.98	0.329
ENSG00000137601	NEK1	intron	4	169537911	169555932	Adipose_Subcutaneous	Male	-0.98	0.329
ENSG00000150593	PDCD4	intron	10	110872018	110881233	Adipose_Subcutaneous	Proximal	0.98	0.329
ENSG00000151948	GLT1D1	intron	12	128899287	128945326	Cells_EBV-transformed_lymphocytes	Rectal	-0.98	0.329
ENSG00000153902	LGI4	intron	19	35131555	35131791	Adipose_Subcutaneous	Male	-0.98	0.329
ENSG00000164180	TMEM161B	intron	5	88240916	88268721	Adipose_Subcutaneous	Rectal	0.98	0.329
ENSG00000166377	ATP9B	intron	18	79176907	79193183	Cells_EBV-transformed_lymphocytes	Distal	0.98	0.329
ENSG00000166822	TMEM170A	intron	16	75447688	75451669	Adipose_Subcutaneous	Proximal	-0.98	0.329
ENSG00000166822	TMEM170A	intron	16	75447688	75451738	Adipose_Subcutaneous	Proximal	0.98	0.329
ENSG00000169371	SNUPN	intron	15	75600890	75601138	Adipose_Subcutaneous	Male	0.98	0.329
ENSG00000172053	QARS1	intron	3	49102472	49102595	Adipose_Visceral_Omentum	Distal	-0.98	0.329
ENSG00000188566	NDOR1	intron	9	137206309	137212502	Adipose_Subcutaneous	Colon	-0.33	0.329
ENSG00000213742	ZNF337-AS1	intron	20	25632288	25634049	Colon_Sigmoid	Overall	0.98	0.329
ENSG00000176658	MYO1D	intron	17	32494915	32605087	Adipose_Subcutaneous	Female	-0.16	0.329
ENSG00000265222	AC079336.2	intron	17	32494915	32605087	Adipose_Subcutaneous	Female	-0.16	0.329
ENSG00000160194	NDUFV3	intron	21	42897047	42903411	Adipose_Subcutaneous	Overall	-0.98	0.329
ENSG00000151689	INPP1	intron	2	190343961	190348888	Cells_EBV-transformed_lymphocytes	Proximal	-1.23	0.329
ENSG00000184271	POU6F1	intron	12	51198686	51199747	Colon_Sigmoid	Overall	0.47	0.329
ENSG00000090857	PDPR	intron	16	70129122	70132151	Adipose_Subcutaneous	Rectal	1.1	0.329
ENSG00000162878	PKDCC	intron	2	42053361	42054036	Adipose_Subcutaneous	Female	1.14	0.329
ENSG00000177225	GATD1	intron	11	771104	771333	Adipose_Subcutaneous	Distal	-0.96	0.329
ENSG00000140694	PARN	intron	16	14555709	14558373	Cells_EBV-transformed_lymphocytes	Overall	0.1	0.329
ENSG00000143314	MRPL24	intron	1	156738764	156741012	Adipose_Subcutaneous	Distal	0.98	0.329
ENSG00000010165	METTL13	intron	1	171787930	171790000	Cells_EBV-transformed_lymphocytes	Male	0.98	0.329
ENSG00000135916	ITM2C	intron	2	230875808	230877400	Adipose_Subcutaneous	Proximal	-1.2	0.329
ENSG00000100726	TELO2	intron	16	1495623	1497036	Cells_EBV-transformed_lymphocytes	Female	0.97	0.329
ENSG00000124549	BTN2A3P	intron	6	26428107	26428643	Adipose_Subcutaneous	Female	-0.97	0.329
ENSG00000156603	MED19	intron	11	57704635	57704719	Adipose_Subcutaneous	Proximal	0.98	0.329
ENSG00000156603	MED19	intron	11	57704396	57704719	Adipose_Visceral_Omentum	Proximal	-0.98	0.329
		intron	22	45323427	45324077	Cells_EBV-transformed_lymphocytes	Rectal	-0.98	0.329
		intron	6	95590173	95596737	Cells_EBV-transformed_lymphocytes	Rectal	-0.98	0.329
ENSG00000101187	SLCO4A1	intron	20	62669078	62672456	Adipose_Subcutaneous	Proximal	0.98	0.329
ENSG00000109063	MYH3	intron	17	10647280	10647363	Adipose_Visceral_Omentum	Rectal	-0.98	0.329
ENSG00000133624	ZNF767P	intron	7	149558839	149619924	Adipose_Visceral_Omentum	Proximal	0.98	0.329
ENSG00000153363	LINC00467	intron	1	211396831	211398036	Cells_EBV-transformed_lymphocytes	Colon	-0.98	0.329
ENSG00000159579	RSPRY1	intron	16	57186429	57204504	Cells_EBV-transformed_lymphocytes	Female	0.98	0.329
ENSG00000159713	TPPP3	intron	16	67390362	67390479	Adipose_Visceral_Omentum	Rectal	-0.98	0.329
ENSG00000163312	HELQ	intron	4	83421736	83425994	Adipose_Subcutaneous	Distal	0.98	0.329
ENSG00000163312	HELQ	intron	4	83423555	83425994	Adipose_Subcutaneous	Distal	-0.98	0.329
ENSG00000164048	ZNF589	intron	3	48241214	48247625	Adipose_Subcutaneous	Colon	-0.98	0.329
ENSG00000165996	HACD1	intron	10	17594383	17603560	Adipose_Subcutaneous	Male	0.98	0.329
ENSG00000168818	STX18	intron	4	4471706	4541797	Cells_EBV-transformed_lymphocytes	Distal	0.98	0.329
ENSG00000168906	MAT2A	intron	2	85542747	85542901	Adipose_Visceral_Omentum	Overall	0.98	0.329
ENSG00000168906	MAT2A	intron	2	85542747	85542967	Adipose_Visceral_Omentum	Overall	-0.98	0.329
ENSG00000176834	VSIG10	intron	12	118121618	118126481	Adipose_Visceral_Omentum	Proximal	-0.98	0.329
ENSG00000196739	COL27A1	intron	9	114282564	114283709	Adipose_Subcutaneous	Female	0.98	0.329
ENSG00000236809	SNX25P1	intron	1	211396831	211398036	Cells_EBV-transformed_lymphocytes	Colon	-0.98	0.329
ENSG00000240800	ATP8A2P1	intron	10	37242847	37248118	Adipose_Visceral_Omentum	Distal	0.98	0.329
ENSG00000248049	UBA6-DT	intron	4	67730170	67731506	Cells_EBV-transformed_lymphocytes	Colon	-0.98	0.329
ENSG00000110514	MADD	intron	11	47296055	47308591	Adipose_Subcutaneous	Rectal	-0.98	0.329
ENSG00000111790	FGFR1OP2	intron	12	26938710	26954145	Adipose_Visceral_Omentum	Male	-0.05	0.329
ENSG00000164307	ERAP1	intron	5	96768431	96776404	Adipose_Subcutaneous	Proximal	0.62	0.329
ENSG00000124733	MEA1	intron	6	43013389	43013898	Adipose_Subcutaneous	Distal	-0.98	0.329
ENSG00000186480	INSIG1	intron	7	155302846	155303825	Adipose_Visceral_Omentum	Rectal	0.41	0.329
ENSG00000171067	C11orf24	intron	11	68263866	68268054	Cells_EBV-transformed_lymphocytes	Female	0.98	0.329
ENSG00000266412	NCOA4	intron	10	46016694	46023330	Whole_Blood	Overall	0.32	0.329
ENSG00000078043	PIAS2	intron	18	46821072	46827959	Adipose_Subcutaneous	Distal	-0.33	0.329
ENSG00000214922	HLA-F-AS1	intron	6	29727239	29728365	Adipose_Subcutaneous	Male	0.98	0.329
ENSG00000273340	MICE	intron	6	29727239	29728365	Adipose_Subcutaneous	Male	0.98	0.329
ENSG00000182359	KBTBD3	intron	11	106076707	106077312	Adipose_Subcutaneous	Distal	-0.72	0.329
ENSG00000149499	EML3	intron	11	62610768	62610879	Adipose_Subcutaneous	Male	0.97	0.329
		intron	19	58451704	58453696	Cells_EBV-transformed_lymphocytes	Female	-0.98	0.329
		intron	5	78885128	78885584	Cells_EBV-transformed_lymphocytes	Distal	-0.98	0.329
ENSG00000065491	TBC1D22B	intron	6	37257973	37269594	Cells_EBV-transformed_lymphocytes	Male	0.98	0.329
ENSG00000072195	SPEG	intron	2	219488665	219488778	Colon_Sigmoid	Overall	0.98	0.329
ENSG00000072274	TFRC	intron	3	196058632	196060180	Adipose_Subcutaneous	Proximal	0	0.329
ENSG00000099904	ZDHHC8	intron	22	20143756	20147021	Adipose_Visceral_Omentum	Colon	-0.98	0.329
ENSG00000106624	AEBP1	intron	7	44112050	44112142	Adipose_Subcutaneous	Female	-0.98	0.329
ENSG00000106624	AEBP1	intron	7	44112050	44112206	Adipose_Subcutaneous	Female	0.98	0.329
ENSG00000116473	RAP1A	intron	1	111619934	111627470	Adipose_Subcutaneous	Proximal	0.98	0.329
ENSG00000116791	CRYZ	intron	1	74714630	74719209	Adipose_Subcutaneous	Overall	0.98	0.329
ENSG00000124279	FASTKD3	intron	5	7862997	7865898	Adipose_Visceral_Omentum	Proximal	-0.98	0.329
ENSG00000124532	MRS2	intron	6	24418578	24423584	Cells_EBV-transformed_lymphocytes	Colon	0.98	0.329
ENSG00000132361	CLUH	intron	17	2692860	2693900	Cells_EBV-transformed_lymphocytes	Proximal	0.98	0.329
ENSG00000139192	TAPBPL	intron	12	6453297	6453447	Adipose_Visceral_Omentum	Rectal	0.98	0.329
ENSG00000139370	SLC15A4	intron	12	128794356	128798811	Cells_EBV-transformed_lymphocytes	Proximal	-0.98	0.329
ENSG00000141219	C17orf80	intron	17	73233325	73235476	Adipose_Visceral_Omentum	Male	-0.98	0.329
ENSG00000152520	PAN3	intron	13	28261458	28266715	Cells_EBV-transformed_lymphocytes	Female	0.98	0.329
ENSG00000152520	PAN3	intron	13	28261458	28266718	Adipose_Visceral_Omentum	Female	-0.98	0.329
ENSG00000161835	TAMALIN	intron	12	52013943	52014090	Adipose_Subcutaneous	Male	0.98	0.329
ENSG00000161835	TAMALIN	intron	12	52013943	52014135	Adipose_Subcutaneous	Male	-0.98	0.329
ENSG00000163818	LZTFL1	intron	3	45921840	45923656	Adipose_Subcutaneous	Colon	0.98	0.329
ENSG00000163820	FYCO1	intron	3	45921840	45923656	Adipose_Subcutaneous	Colon	0.98	0.329
ENSG00000177674	AGTRAP	intron	1	11747545	11748415	Adipose_Subcutaneous	Proximal	-0.98	0.329
ENSG00000177728	TMEM94	intron	17	75486426	75487932	Cells_EBV-transformed_lymphocytes	Distal	0.98	0.329
ENSG00000180098	TRNAU1AP	intron	1	28567413	28571176	Adipose_Visceral_Omentum	Colon	0.98	0.329
ENSG00000180098	TRNAU1AP	intron	1	28567413	28571867	Adipose_Subcutaneous	Colon	-0.98	0.329
ENSG00000183111	ARHGEF37	intron	5	149581624	149589526	Colon_Sigmoid	Overall	0.98	0.329
ENSG00000184304	PRKD1	intron	14	29656499	29663699	Adipose_Visceral_Omentum	Proximal	-0.98	0.329
ENSG00000188986	NELFB	intron	9	137272222	137272423	Adipose_Visceral_Omentum	Overall	0.98	0.329
ENSG00000188986	NELFB	intron	9	137272222	137272507	Adipose_Subcutaneous	Overall	-0.98	0.329
ENSG00000214331	PDPR2P	intron	16	74332656	74334892	Adipose_Subcutaneous	Rectal	-0.98	0.329
ENSG00000259972	AC009120.2	intron	16	74332656	74334892	Adipose_Subcutaneous	Rectal	-0.98	0.329
ENSG00000116957	TBCE	intron	1	235380149	235414433	Cells_EBV-transformed_lymphocytes	Rectal	1.14	0.329
ENSG00000183570	PCBP3	intron	21	45929995	45935253	Adipose_Visceral_Omentum	Distal	-0.44	0.329
ENSG00000177106	EPS8L2	intron	11	726751	726901	Colon_Transverse	Overall	-0.59	0.329
ENSG00000150510	FAM124A	intron	13	51252201	51280450	Adipose_Visceral_Omentum	Proximal	0.98	0.329
ENSG00000088179	PTPN4	intron	2	119877542	119881786	Cells_EBV-transformed_lymphocytes	Rectal	-0.98	0.329
ENSG00000088766	CRLS1	intron	20	6006834	6009775	Cells_EBV-transformed_lymphocytes	Male	0.45	0.329
ENSG00000135074	ADAM19	intron	5	157505808	157507056	Adipose_Subcutaneous	Proximal	0.98	0.329
ENSG00000095209	TMEM38B	intron	9	105705753	105721537	Colon_Sigmoid	Overall	1.1	0.329
ENSG00000164048	ZNF589	intron	3	48257961	48260813	Cells_EBV-transformed_lymphocytes	Male	-0.33	0.329
ENSG00000198453	ZNF568	intron	19	36973753	36974420	Adipose_Subcutaneous	Colon	0.97	0.329
ENSG00000156787	TBC1D31	intron	8	123126687	123129070	Cells_EBV-transformed_lymphocytes	Overall	-0.98	0.329
ENSG00000151148	UBE3B	intron	12	109511303	109516765	Cells_EBV-transformed_lymphocytes	Colon	1.58	0.329
ENSG00000165996	HACD1	intron	10	17594383	17599290	Cells_EBV-transformed_lymphocytes	Male	-0.33	0.329
ENSG00000185201	IFITM2	intron	11	308438	309013	Cells_EBV-transformed_lymphocytes	Distal	-0.87	0.329
ENSG00000185885	IFITM1	intron	11	308438	309013	Cells_EBV-transformed_lymphocytes	Distal	-0.87	0.329
ENSG00000226686	LINC01535	intron	19	37262434	37262542	Colon_Sigmoid	Overall	-0.98	0.329
ENSG00000168477	TNXB	intron	6	32048650	32049270	Adipose_Subcutaneous	Distal	-0.53	0.329
ENSG00000137806	NDUFAF1	intron	15	41397140	41402144	Adipose_Subcutaneous	Distal	0.75	0.329
ENSG00000197948	FCHSD1	intron	5	141650404	141651020	Cells_EBV-transformed_lymphocytes	Proximal	-0.98	0.329
ENSG00000117360	PRPF3	intron	1	150330498	150332684	Cells_EBV-transformed_lymphocytes	Female	-0.23	0.329
		intron	16	67239454	67246268	Cells_EBV-transformed_lymphocytes	Proximal	0.98	0.329
ENSG00000078140	UBE2K	intron	4	39774933	39778360	Adipose_Subcutaneous	Colon	0.98	0.329
ENSG00000093072	ADA2	intron	22	17191810	17203563	Adipose_Subcutaneous	Female	0.98	0.329
ENSG00000108187	PBLD	intron	10	68285410	68288483	Adipose_Subcutaneous	Colon	-0.98	0.329
ENSG00000134245	WNT2B	intron	1	112509444	112514874	Adipose_Visceral_Omentum	Proximal	0.98	0.329
ENSG00000168765	GSTM4	intron	1	109659110	109665011	Adipose_Visceral_Omentum	Distal	-0.98	0.329
ENSG00000185551	NR2F2	intron	15	96333857	96334076	Adipose_Subcutaneous	Overall	-0.98	0.329
ENSG00000271913	TAGAP-AS1	intron	6	159026041	159027144	Adipose_Subcutaneous	Proximal	-0.98	0.329
		intron	1	13731117	13742005	Cells_EBV-transformed_lymphocytes	Colon	-0.98	0.329
		intron	18	58660013	58660432	Cells_EBV-transformed_lymphocytes	Overall	0.98	0.329
		intron	18	58660570	58667901	Cells_EBV-transformed_lymphocytes	Overall	0.98	0.329
ENSG00000065243	PKN2	intron	1	88807604	88807684	Adipose_Subcutaneous	Distal	-0.98	0.329
ENSG00000093072	ADA2	intron	22	17191810	17199549	Adipose_Subcutaneous	Female	-0.98	0.329
ENSG00000114315	HES1	intron	3	194137048	194137683	Adipose_Subcutaneous	Colon	0	0.329
ENSG00000127124	HIVEP3	intron	1	41524910	41575544	Cells_EBV-transformed_lymphocytes	Male	0.98	0.329
ENSG00000130544	ZNF557	intron	19	7075105	7075655	Adipose_Visceral_Omentum	Female	0	0.329
ENSG00000130544	ZNF557	intron	19	7075105	7075676	Adipose_Visceral_Omentum	Female	0	0.329
ENSG00000133226	SRRM1	intron	1	24653032	24654858	Cells_EBV-transformed_lymphocytes	Colon	-0.98	0.329
ENSG00000134371	CDC73	intron	1	193236356	193249730	Adipose_Visceral_Omentum	Male	-0.98	0.329
ENSG00000135596	MICAL1	intron	6	109446412	109446679	Adipose_Subcutaneous	Colon	0.98	0.329
ENSG00000138802	SEC24B	intron	4	109513856	109516528	Adipose_Visceral_Omentum	Female	0	0.329
ENSG00000141337	ARSG	intron	17	68385172	68395073	Cells_EBV-transformed_lymphocytes	Colon	-0.98	0.329
ENSG00000148396	SEC16A	intron	9	136443900	136445052	Cells_EBV-transformed_lymphocytes	Overall	-0.2	0.329
ENSG00000154237	LRRK1	intron	15	101055223	101056856	Cells_EBV-transformed_lymphocytes	Colon	0.98	0.329
ENSG00000156232	WHAMM	intron	15	82818089	82819323	Adipose_Subcutaneous	Female	-0.98	0.329
ENSG00000159314	ARHGAP27	intron	17	45396117	45396207	Adipose_Subcutaneous	Distal	0.98	0.329
ENSG00000159314	ARHGAP27	intron	17	45396284	45396487	Adipose_Subcutaneous	Distal	-0.33	0.329
ENSG00000163001	CFAP36	intron	2	55535763	55537483	Adipose_Subcutaneous	Rectal	-0.33	0.329
ENSG00000164951	PDP1	intron	8	93917079	93922016	Adipose_Visceral_Omentum	Male	-0.98	0.329
ENSG00000167261	DPEP2	intron	16	67990997	67991115	Cells_EBV-transformed_lymphocytes	Rectal	0.33	0.329
ENSG00000183137	CEP57L1	intron	6	109106090	109140421	Cells_EBV-transformed_lymphocytes	Proximal	-0.98	0.329
ENSG00000183137	CEP57L1	intron	6	109106090	109145219	Adipose_Subcutaneous	Proximal	-0.98	0.329
ENSG00000186063	AIDA	intron	1	222703217	222712208	Adipose_Subcutaneous	Proximal	-0.98	0.329
ENSG00000187838	PLSCR3	intron	17	7392952	7393144	Adipose_Subcutaneous	Female	0.98	0.329
ENSG00000198815	FOXJ3	intron	1	42205863	42227883	Adipose_Visceral_Omentum	Overall	0.98	0.329
ENSG00000234546	LNCTAM34A	intron	1	9191124	9191393	Cells_EBV-transformed_lymphocytes	Colon	-0.98	0.329
ENSG00000265787	CYP4F35P	intron	18	14339640	14340382	Adipose_Visceral_Omentum	Distal	0.98	0.329
ENSG00000106603	COA1	intron	7	43648652	43650493	Cells_EBV-transformed_lymphocytes	Colon	0.33	0.329
ENSG00000154928	EPHB1	intron	3	134559429	134561377	Cells_EBV-transformed_lymphocytes	Overall	-0.97	0.329
ENSG00000182923	CEP63	intron	3	134559429	134561377	Cells_EBV-transformed_lymphocytes	Overall	-0.97	0.329
ENSG00000164932	CTHRC1	intron	8	103375959	103382458	Adipose_Subcutaneous	Proximal	-0.16	0.329
ENSG00000117151	CTBS	intron	1	84566012	84570582	Adipose_Visceral_Omentum	Colon	1.38	0.329
ENSG00000163312	HELQ	intron	4	83421736	83423358	Adipose_Subcutaneous	Distal	-0.98	0.329
ENSG00000070731	ST6GALNAC2	intron	17	76574539	76585684	Colon_Sigmoid	Overall	0.11	0.329
ENSG00000139197	PEX5	intron	12	7190216	7190362	Adipose_Subcutaneous	Overall	-0.98	0.329
		intron	6	116101023	116106244	Cells_EBV-transformed_lymphocytes	Rectal	-0.98	0.329
ENSG00000134905	CARS2	intron	13	110696217	110701438	Cells_EBV-transformed_lymphocytes	Overall	-0.85	0.329
ENSG00000113282	CLINT1	intron	5	157787992	157789363	Adipose_Subcutaneous	Colon	-0.96	0.329
ENSG00000142208	AKT1	intron	14	104792722	104793127	Adipose_Subcutaneous	Female	0.44	0.329
ENSG00000204316	MRPL38	intron	17	75902154	75904540	Adipose_Visceral_Omentum	Male	0.98	0.329
ENSG00000183963	SMTN	intron	22	31103975	31104316	Adipose_Visceral_Omentum	Proximal	-0.96	0.329
ENSG00000196922	ZNF252P	intron	8	144994592	144995814	Colon_Transverse	Overall	0.97	0.329
ENSG00000164307	ERAP1	intron	5	96793513	96793803	Adipose_Visceral_Omentum	Rectal	0.97	0.329
ENSG00000110074	FOXRED1	intron	11	126269291	126272969	Adipose_Visceral_Omentum	Proximal	0.98	0.329
ENSG00000101265	RASSF2	intron	20	4822403	4823557	Adipose_Subcutaneous	Male	0.22	0.329
ENSG00000166471	TMEM41B	intron	11	9287806	9288442	Adipose_Subcutaneous	Male	0.97	0.329
ENSG00000100197	CYP2D6	intron	22	42142880	42143410	Adipose_Visceral_Omentum	Distal	-0.96	0.329
ENSG00000205702	CYP2D7	intron	22	42142880	42143410	Adipose_Visceral_Omentum	Distal	-0.96	0.329
ENSG00000106346	USP42	intron	7	6159493	6160555	Cells_EBV-transformed_lymphocytes	Male	0.07	0.329
ENSG00000178188	SH2B1	intron	16	28870811	28871780	Cells_EBV-transformed_lymphocytes	Proximal	-0.96	0.329
ENSG00000123643	SLC36A1	intron	5	151479489	151487983	Adipose_Visceral_Omentum	Colon	0.71	0.329
ENSG00000102699	PARP4	intron	13	24442685	24443650	Adipose_Visceral_Omentum	Distal	0.98	0.329
ENSG00000162604	TM2D1	intron	1	61709437	61724920	Adipose_Visceral_Omentum	Male	-0.57	0.329
		intron	1	169710517	169711496	Cells_EBV-transformed_lymphocytes	Colon	-0.98	0.329
		intron	13	112556220	112558196	Cells_EBV-transformed_lymphocytes	Male	0.98	0.329
ENSG00000001461	NIPAL3	intron	1	24415904	24419291	Adipose_Visceral_Omentum	Overall	0.33	0.329
ENSG00000006634	DBF4	intron	7	87888059	87896474	Cells_EBV-transformed_lymphocytes	Rectal	-0.98	0.329
ENSG00000075151	EIF4G3	intron	1	21089213	21176175	Adipose_Subcutaneous	Male	0.98	0.329
ENSG00000076685	NT5C2	intron	10	103106706	103111745	Adipose_Subcutaneous	Colon	0.98	0.329
ENSG00000105855	ITGB8	intron	7	20406171	20409615	Adipose_Visceral_Omentum	Colon	-0.98	0.329
ENSG00000111850	SMIM8	intron	6	87322632	87337009	Adipose_Subcutaneous	Rectal	0.98	0.329
ENSG00000126216	TUBGCP3	intron	13	112556224	112558196	Adipose_Visceral_Omentum	Male	0	0.329
ENSG00000128833	MYO5C	intron	15	52246042	52246917	Adipose_Subcutaneous	Overall	-0.98	0.329
ENSG00000161692	DBF4B	intron	17	44747515	44750595	Adipose_Subcutaneous	Female	-0.98	0.329
ENSG00000162434	JAK1	intron	1	64886341	64966333	Adipose_Subcutaneous	Colon	-0.98	0.329
ENSG00000197603	CPLANE1	intron	5	37179443	37180017	Cells_EBV-transformed_lymphocytes	Male	0.98	0.329
ENSG00000203872	C6orf163	intron	6	87322632	87337009	Adipose_Subcutaneous	Rectal	0.98	0.329
ENSG00000226891	LINC01359	intron	1	64886341	64966333	Adipose_Subcutaneous	Colon	-0.98	0.329
ENSG00000231485	AL357078.1	intron	1	64886341	64966333	Adipose_Subcutaneous	Colon	-0.98	0.329
ENSG00000261824	LINC00662	intron	19	27791901	27793000	Cells_EBV-transformed_lymphocytes	Overall	-0.2	0.329
ENSG00000145014	TMEM44	intron	3	194611020	194615569	Adipose_Visceral_Omentum	Proximal	0.96	0.33
ENSG00000154767	XPC	intron	3	14147379	14147908	Adipose_Subcutaneous	Distal	-0.97	0.33
ENSG00000069020	MAST4	intron	5	66788794	66899951	Adipose_Visceral_Omentum	Distal	-0.08	0.33
ENSG00000067057	PFKP	intron	10	3123233	3129819	Colon_Transverse	Overall	-1.23	0.33
ENSG00000069966	GNB5	intron	15	52147535	52149884	Cells_EBV-transformed_lymphocytes	Female	0.98	0.33
ENSG00000171763	AFG2B	intron	15	45405505	45407062	Adipose_Visceral_Omentum	Distal	-0.81	0.33
ENSG00000116198	CEP104	intron	1	3839776	3844907	Cells_EBV-transformed_lymphocytes	Distal	0.97	0.33
ENSG00000146067	FAM193B	intron	5	177553802	177554249	Cells_EBV-transformed_lymphocytes	Rectal	-0.97	0.33
ENSG00000169490	TM2D2	intron	8	38995405	38996213	Adipose_Subcutaneous	Colon	-0.97	0.33
ENSG00000013573	DDX11	intron	12	31074091	31078390	Adipose_Visceral_Omentum	Colon	0.96	0.33
ENSG00000229358	DPY19L1P1	intron	7	32581664	32585977	Adipose_Visceral_Omentum	Proximal	-0.97	0.33
ENSG00000158792	SPATA2L	intron	16	89701233	89701491	Adipose_Visceral_Omentum	Proximal	0.97	0.33
ENSG00000158792	SPATA2L	intron	16	89701233	89701628	Adipose_Visceral_Omentum	Proximal	-0.97	0.33
ENSG00000242802	AP5Z1	intron	7	4789929	4790214	Adipose_Subcutaneous	Proximal	0.98	0.33
ENSG00000188130	MAPK12	intron	22	50258301	50261167	Adipose_Subcutaneous	Rectal	-0.42	0.33
ENSG00000138777	PPA2	intron	4	105399164	105424196	Cells_EBV-transformed_lymphocytes	Proximal	-1.35	0.33
ENSG00000171703	TCEA2	intron	20	64063384	64063918	Adipose_Subcutaneous	Rectal	0.79	0.33
ENSG00000135720	DYNC1LI2	intron	16	66723822	66725828	Adipose_Subcutaneous	Proximal	1.03	0.33
ENSG00000124733	MEA1	intron	6	43013389	43013786	Adipose_Visceral_Omentum	Distal	0.98	0.33
ENSG00000133433	GSTT2B	intron	22	23958963	23960294	Adipose_Subcutaneous	Proximal	-1.24	0.33
ENSG00000138629	UBL7	intron	15	74458896	74461037	Adipose_Visceral_Omentum	Proximal	-0.92	0.33
ENSG00000131652	THOC6	intron	16	3024365	3025712	Cells_EBV-transformed_lymphocytes	Overall	-1.04	0.33
ENSG00000189171	S100A13	intron	1	153627598	153631011	Colon_Sigmoid	Overall	-0.57	0.33
ENSG00000272030	AL162258.2	intron	1	153627598	153631011	Colon_Sigmoid	Overall	-0.57	0.33
ENSG00000164880	INTS1	intron	7	1472386	1473072	Adipose_Subcutaneous	Proximal	-0.81	0.33
ENSG00000180448	ARHGAP45	intron	19	1074879	1077857	Whole_Blood	Overall	0.96	0.33
ENSG00000113971	NPHP3	intron	3	132682090	132682703	Cells_EBV-transformed_lymphocytes	Proximal	-1.34	0.33
ENSG00000197343	ZNF655	intron	7	99559017	99560533	Adipose_Subcutaneous	Colon	-0.96	0.33
		intron	7	23196449	23196680	Cells_EBV-transformed_lymphocytes	Overall	0.97	0.33
ENSG00000006576	PHTF2	intron	7	77929327	77937710	Cells_EBV-transformed_lymphocytes	Proximal	-0.97	0.33
ENSG00000007312	CD79B	intron	17	63931385	63932195	Cells_EBV-transformed_lymphocytes	Male	-0.97	0.33
ENSG00000033178	UBA6	intron	4	67649211	67662189	Adipose_Subcutaneous	Male	-0.97	0.33
ENSG00000087269	NOP14	intron	4	2942326	2944073	Colon_Sigmoid	Overall	-0.97	0.33
ENSG00000087269	NOP14	intron	4	2942351	2944073	Colon_Sigmoid	Overall	0.97	0.33
ENSG00000087269	NOP14	intron	4	2945229	2946412	Colon_Transverse	Overall	0.97	0.33
ENSG00000110315	RNF141	intron	11	10530751	10534016	Adipose_Subcutaneous	Colon	-0.97	0.33
ENSG00000116668	SWT1	intron	1	185190642	185202654	Adipose_Visceral_Omentum	Distal	-0.97	0.33
ENSG00000138346	DNA2	intron	10	68446413	68450028	Adipose_Subcutaneous	Proximal	0	0.33
ENSG00000141551	CSNK1D	intron	17	82240062	82248875	Adipose_Subcutaneous	Rectal	-0.97	0.33
ENSG00000143952	VPS54	intron	2	63922580	63933673	Colon_Sigmoid	Overall	0.97	0.33
ENSG00000146067	FAM193B	intron	5	177523015	177523159	Adipose_Visceral_Omentum	Male	-0.97	0.33
ENSG00000161944	ASGR2	intron	17	7108888	7114174	Adipose_Visceral_Omentum	Overall	-0.97	0.33
ENSG00000177917	ARL6IP6	intron	2	152717995	152720533	Adipose_Subcutaneous	Distal	0.97	0.33
ENSG00000180488	MIGA1	intron	1	77783351	77801331	Adipose_Subcutaneous	Rectal	0.97	0.33
ENSG00000189136	UBE2Q2P1	intron	15	84526876	84538532	Adipose_Subcutaneous	Rectal	-0.97	0.33
ENSG00000198598	MMP17	intron	12	131838741	131840573	Adipose_Visceral_Omentum	Overall	-0.97	0.33
ENSG00000230373	GOLGA6L5P	intron	15	84526876	84538532	Adipose_Subcutaneous	Rectal	-0.97	0.33
		intron	3	112130519	112133092	Cells_EBV-transformed_lymphocytes	Distal	0.97	0.33
ENSG00000118263	KLF7	intron	2	207165706	207166757	Cells_EBV-transformed_lymphocytes	Distal	1.43	0.33
ENSG00000115594	IL1R1	intron	2	102165003	102166113	Adipose_Visceral_Omentum	Male	0.96	0.33
ENSG00000177335	LINC02904	intron	8	143039569	143042958	Adipose_Subcutaneous	Female	-1.35	0.33
ENSG00000019995	ZRANB1	intron	10	124927269	124942457	Adipose_Visceral_Omentum	Distal	-0.97	0.33
ENSG00000249456	AL731577.2	intron	10	124927269	124942457	Adipose_Visceral_Omentum	Distal	-0.97	0.33
ENSG00000175575	PAAF1	intron	11	73919032	73919261	Adipose_Visceral_Omentum	Overall	-0.33	0.33
ENSG00000148337	CIZ1	intron	9	128169519	128169623	Adipose_Subcutaneous	Rectal	0.43	0.33
ENSG00000127952	STYXL1	intron	7	75996599	76000890	Adipose_Visceral_Omentum	Male	-1.3	0.33
ENSG00000100600	LGMN	intron	14	92704707	92706483	Adipose_Subcutaneous	Proximal	-0.97	0.33
ENSG00000117174	ZNHIT6	intron	1	85657971	85660025	Adipose_Subcutaneous	Male	-0.97	0.33
ENSG00000247556	OIP5-AS1	intron	15	41286100	41298041	Adipose_Subcutaneous	Distal	0.41	0.33
ENSG00000165630	PRPF18	intron	10	13638923	13644917	Cells_EBV-transformed_lymphocytes	Colon	-0.65	0.33
ENSG00000239665	AL157392.3	intron	10	13638923	13644917	Cells_EBV-transformed_lymphocytes	Colon	-0.65	0.33
		intron	5	1576309	1589247	Cells_EBV-transformed_lymphocytes	Overall	-0.97	0.33
ENSG00000013725	CD6	intron	11	61014014	61015713	Cells_EBV-transformed_lymphocytes	Distal	-0.97	0.33
ENSG00000107290	SETX	intron	9	132271808	132274556	Adipose_Subcutaneous	Colon	-0.97	0.33
ENSG00000125703	ATG4C	intron	1	62829176	62834038	Adipose_Visceral_Omentum	Overall	0.97	0.33
ENSG00000130413	STK33	intron	11	8436139	8452822	Cells_EBV-transformed_lymphocytes	Colon	-0.97	0.33
ENSG00000130803	ZNF317	intron	19	9140592	9155925	Cells_EBV-transformed_lymphocytes	Female	-0.97	0.33
ENSG00000136826	KLF4	intron	9	107487192	107488930	Adipose_Visceral_Omentum	Male	0.97	0.33
ENSG00000147408	CSGALNACT1	intron	8	19457816	19458426	Adipose_Visceral_Omentum	Male	0.97	0.33
ENSG00000149231	CCDC82	intron	11	96384761	96385937	Adipose_Subcutaneous	Male	-0.97	0.33
ENSG00000149231	CCDC82	intron	11	96386293	96387530	Adipose_Subcutaneous	Male	0.32	0.33
ENSG00000158796	DEDD	intron	1	161130847	161132551	Adipose_Visceral_Omentum	Distal	0.97	0.33
ENSG00000158856	DMTN	intron	8	22080625	22081113	Adipose_Subcutaneous	Female	0.97	0.33
ENSG00000159214	CCDC24	intron	1	43991493	43991847	Colon_Transverse	Overall	-0.97	0.33
ENSG00000160111	CPAMD8	intron	19	16894259	16896176	Adipose_Subcutaneous	Rectal	-0.97	0.33
ENSG00000160323	ADAMTS13	intron	9	133465447	133467921	Adipose_Subcutaneous	Overall	0.97	0.33
ENSG00000160325	CACFD1	intron	9	133465447	133467921	Adipose_Subcutaneous	Overall	0.97	0.33
ENSG00000166130	IKBIP	intron	12	98614340	98644523	Adipose_Visceral_Omentum	Proximal	0.97	0.33
ENSG00000168878	SFTPB	intron	2	85659682	85661454	Cells_EBV-transformed_lymphocytes	Male	0.97	0.33
ENSG00000171914	TLN2	intron	15	62740769	62748351	Adipose_Subcutaneous	Rectal	0.97	0.33
ENSG00000175203	DCTN2	intron	12	57535845	57538519	Colon_Sigmoid	Overall	0.97	0.33
ENSG00000175203	DCTN2	intron	12	57535845	57546028	Adipose_Subcutaneous	Overall	-0.97	0.33
ENSG00000182534	MXRA7	intron	17	76680879	76685072	Adipose_Visceral_Omentum	Colon	0.97	0.33
ENSG00000184863	RBM33	intron	7	155680908	155700773	Adipose_Subcutaneous	Rectal	-0.97	0.33
ENSG00000185070	FLRT2	intron	14	85561289	85562643	Adipose_Subcutaneous	Rectal	-0.97	0.33
ENSG00000185986	SDHAP3	intron	5	1576309	1584984	Cells_EBV-transformed_lymphocytes	Overall	-0.97	0.33
ENSG00000188690	UROS	intron	10	125789528	125794880	Adipose_Visceral_Omentum	Distal	0.97	0.33
ENSG00000197580	BCO2	intron	11	112213861	112214762	Adipose_Subcutaneous	Female	0.97	0.33
ENSG00000006125	AP2B1	intron	17	35601071	35605705	Adipose_Visceral_Omentum	Rectal	0.81	0.33
ENSG00000078070	MCCC1	intron	3	183034077	183039026	Cells_EBV-transformed_lymphocytes	Distal	-0.97	0.33
ENSG00000138375	SMARCAL1	intron	2	216478299	216482738	Adipose_Subcutaneous	Male	-0.97	0.33
ENSG00000243554	CCZ1P1	intron	7	97966977	97969770	Cells_EBV-transformed_lymphocytes	Distal	0.75	0.33
ENSG00000133812	SBF2	intron	11	9832420	9839498	Adipose_Subcutaneous	Rectal	-0.97	0.33
ENSG00000128294	TPST2	intron	22	26532745	26536288	Adipose_Visceral_Omentum	Distal	1.09	0.33
ENSG00000164849	GPR146	intron	7	1056248	1057492	Adipose_Visceral_Omentum	Colon	-0.97	0.33
ENSG00000144118	RALB	intron	2	120278778	120285874	Adipose_Subcutaneous	Male	0.97	0.33
ENSG00000105559	PLEKHA4	intron	19	48838129	48841149	Adipose_Visceral_Omentum	Rectal	0.97	0.33
ENSG00000273611	ZNHIT3	intron	17	36494006	36495223	Adipose_Visceral_Omentum	Proximal	0.97	0.33
ENSG00000164338	UTP15	intron	5	73572624	73576952	Adipose_Subcutaneous	Colon	-0.83	0.33
ENSG00000047932	GOPC	intron	6	117577471	117578900	Adipose_Subcutaneous	Male	0.25	0.33
ENSG00000130592	LSP1	intron	11	1868986	1880087	Adipose_Visceral_Omentum	Colon	1.08	0.33
ENSG00000249086	AC051649.1	intron	11	1868986	1880087	Adipose_Visceral_Omentum	Colon	1.08	0.33
ENSG00000140983	RHOT2	intron	16	672384	672472	Adipose_Subcutaneous	Proximal	-0.97	0.33
ENSG00000155085	AK9	intron	6	109619236	109641518	Colon_Sigmoid	Overall	-0.91	0.33
		intron	19	45676669	45676949	Cells_EBV-transformed_lymphocytes	Proximal	0.97	0.33
ENSG00000010310	GIPR	intron	19	45677383	45677710	Adipose_Visceral_Omentum	Proximal	0	0.33
ENSG00000090857	PDPR	intron	16	70114440	70120461	Cells_EBV-transformed_lymphocytes	Colon	0.97	0.33
ENSG00000106125	MINDY4	intron	7	30836764	30850454	Adipose_Subcutaneous	Rectal	0.97	0.33
ENSG00000114770	ABCC5	intron	3	183927443	183928747	Adipose_Visceral_Omentum	Female	-0.97	0.33
ENSG00000126790	L3HYPDH	intron	14	59460592	59460972	Adipose_Subcutaneous	Male	0.97	0.33
ENSG00000128923	MINDY2	intron	15	58831916	58847297	Adipose_Visceral_Omentum	Colon	-0.97	0.33
ENSG00000132386	SERPINF1	intron	17	1766994	1769716	Adipose_Subcutaneous	Female	0.97	0.33
ENSG00000132386	SERPINF1	intron	17	1766994	1769852	Adipose_Subcutaneous	Female	-0.97	0.33
ENSG00000142528	ZNF473	intron	19	50026122	50030892	Adipose_Visceral_Omentum	Overall	0.97	0.33
ENSG00000143889	HNRNPLL	intron	2	38577532	38577920	Adipose_Visceral_Omentum	Female	-0.97	0.33
ENSG00000155016	CYP2U1	intron	4	107932133	107944970	Adipose_Subcutaneous	Female	-0.97	0.33
ENSG00000155016	CYP2U1	intron	4	107932133	107947376	Adipose_Subcutaneous	Female	-0.97	0.33
ENSG00000161202	DVL3	intron	3	184166265	184166606	Adipose_Visceral_Omentum	Female	-0.97	0.33
ENSG00000169727	GPS1	intron	17	82055222	82055740	Cells_EBV-transformed_lymphocytes	Female	0.97	0.33
ENSG00000176148	TCP11L1	intron	11	33054725	33056588	Cells_EBV-transformed_lymphocytes	Colon	-0.97	0.33
ENSG00000181619	GPR135	intron	14	59460592	59460972	Adipose_Subcutaneous	Male	0.97	0.33
ENSG00000189350	TOGARAM2	intron	2	29017304	29017792	Adipose_Subcutaneous	Male	0.97	0.33
ENSG00000213903	LTB4R	intron	14	24315016	24315637	Adipose_Subcutaneous	Male	0.97	0.33
ENSG00000254531	AP001816.1	intron	4	101348009	101348324	Adipose_Subcutaneous	Colon	0.97	0.33
ENSG00000267939	AC008946.1	intron	19	8008776	8015463	Cells_EBV-transformed_lymphocytes	Rectal	0.97	0.33
ENSG00000259673	IQCH-AS1	intron	15	67421498	67430321	Adipose_Subcutaneous	Proximal	0.97	0.33
ENSG00000163072	NOSTRIN	intron	2	168843117	168850836	Adipose_Visceral_Omentum	Proximal	0.27	0.33
ENSG00000072609	CHFR	intron	12	132875620	132877555	Adipose_Subcutaneous	Distal	-0.66	0.33
ENSG00000143748	NVL	intron	1	224301771	224303723	Cells_EBV-transformed_lymphocytes	Male	0.96	0.33
ENSG00000100697	DICER1	intron	14	95117754	95124196	Adipose_Visceral_Omentum	Rectal	-1.04	0.33
ENSG00000070476	ZXDC	intron	3	126439727	126461535	Adipose_Subcutaneous	Female	-1.58	0.33
ENSG00000164949	GEM	intron	8	94260512	94262090	Cells_EBV-transformed_lymphocytes	Female	0.97	0.33
ENSG00000166140	ZFYVE19	intron	15	40810757	40812699	Adipose_Subcutaneous	Distal	-0.96	0.33
ENSG00000054611	TBC1D22A	intron	22	46912188	46997634	Adipose_Visceral_Omentum	Rectal	0.97	0.33
ENSG00000185324	CDK10	intron	16	89695070	89695293	Adipose_Subcutaneous	Colon	0.97	0.33
ENSG00000042062	RIPOR3	intron	20	50594104	50594553	Adipose_Visceral_Omentum	Male	-1.07	0.33
ENSG00000133961	NUMB	intron	14	73355766	73409937	Cells_EBV-transformed_lymphocytes	Overall	-0.36	0.33
ENSG00000120820	GLT8D2	intron	12	104019676	104049895	Adipose_Subcutaneous	Rectal	-0.97	0.33
ENSG00000166825	ANPEP	intron	15	89791093	89792160	Adipose_Subcutaneous	Male	-0.97	0.33
ENSG00000090316	MAEA	intron	4	1315600	1322381	Adipose_Subcutaneous	Male	0.33	0.33
ENSG00000171163	ZNF692	intron	1	248850781	248853937	Adipose_Subcutaneous	Distal	0.97	0.33
ENSG00000171163	ZNF692	intron	1	248850781	248850863	Adipose_Subcutaneous	Distal	-0.97	0.33
ENSG00000171163	ZNF692	intron	1	248850947	248853937	Adipose_Subcutaneous	Distal	-0.97	0.33
ENSG00000188343	CIBAR1	intron	8	93706196	93709771	Adipose_Visceral_Omentum	Female	-1.09	0.33
ENSG00000112576	CCND3	intron	6	41936695	41937235	Adipose_Visceral_Omentum	Colon	0.32	0.33
		intron	19	17283884	17285431	Cells_EBV-transformed_lymphocytes	Overall	-0.97	0.33
		intron	6	46102659	46122948	Cells_EBV-transformed_lymphocytes	Distal	0.97	0.33
ENSG00000019991	HGF	intron	7	81752262	81757189	Adipose_Visceral_Omentum	Male	0.97	0.33
ENSG00000026297	RNASET2	intron	6	166952548	166956097	Cells_EBV-transformed_lymphocytes	Overall	0.97	0.33
ENSG00000033867	SLC4A7	intron	3	27424152	27433916	Adipose_Subcutaneous	Colon	-0.97	0.33
ENSG00000054219	LY75	intron	2	159783469	159798132	Adipose_Subcutaneous	Male	0.97	0.33
ENSG00000082014	SMARCD3	intron	7	151242232	151242465	Adipose_Visceral_Omentum	Female	0.97	0.33
ENSG00000082014	SMARCD3	intron	7	151242232	151242481	Adipose_Visceral_Omentum	Female	-0.97	0.33
ENSG00000088808	PPP1R13B	intron	14	103778821	103784795	Adipose_Subcutaneous	Female	0.97	0.33
ENSG00000095059	DHPS	intron	19	12677211	12677291	Adipose_Subcutaneous	Male	0.97	0.33
ENSG00000106100	NOD1	intron	7	30453040	30455137	Cells_EBV-transformed_lymphocytes	Female	-0.97	0.33
ENSG00000108509	CAMTA2	intron	17	4972536	4972769	Adipose_Subcutaneous	Colon	0.97	0.33
ENSG00000113360	DROSHA	intron	5	31529105	31530798	Adipose_Subcutaneous	Proximal	-0.97	0.33
ENSG00000117569	PTBP2	intron	1	96812928	96813029	Adipose_Subcutaneous	Female	0.97	0.33
ENSG00000119321	FKBP15	intron	9	113193549	113194027	Cells_EBV-transformed_lymphocytes	Proximal	0.97	0.33
ENSG00000120820	GLT8D2	intron	12	104021491	104049895	Adipose_Subcutaneous	Proximal	0.97	0.33
ENSG00000124209	RAB22A	intron	20	58343799	58353273	Whole_Blood	Overall	0.97	0.33
ENSG00000131626	PPFIA1	intron	11	70374829	70374918	Adipose_Subcutaneous	Female	0.97	0.33
ENSG00000138193	PLCE1	intron	10	94032252	94132174	Adipose_Visceral_Omentum	Female	-0.97	0.33
ENSG00000143126	CELSR2	intron	1	109271296	109271386	Adipose_Subcutaneous	Rectal	-0.97	0.33
ENSG00000158023	CFAP251	intron	12	121954334	121957074	Adipose_Subcutaneous	Rectal	-0.97	0.33
ENSG00000161835	TAMALIN	intron	12	52010562	52010881	Adipose_Visceral_Omentum	Male	-0.97	0.33
ENSG00000161835	TAMALIN	intron	12	52011141	52013687	Adipose_Visceral_Omentum	Male	0.97	0.33
ENSG00000164022	AIMP1	intron	4	106320889	106324985	Adipose_Subcutaneous	Distal	0.97	0.33
ENSG00000169299	PGM2	intron	4	37837613	37839517	Adipose_Visceral_Omentum	Colon	-0.97	0.33
ENSG00000169299	PGM2	intron	4	37837613	37839848	Cells_EBV-transformed_lymphocytes	Colon	0.97	0.33
ENSG00000177943	MAMDC4	intron	9	136853907	136853992	Colon_Sigmoid	Overall	0.97	0.33
ENSG00000177943	MAMDC4	intron	9	136854076	136854211	Colon_Sigmoid	Overall	0.97	0.33
ENSG00000223756	TSSC2	intron	11	3384284	3401759	Adipose_Subcutaneous	Colon	-0.97	0.33
ENSG00000241399	CD302	intron	2	159783469	159798132	Adipose_Subcutaneous	Male	0.97	0.33
ENSG00000117569	PTBP2	intron	1	96813106	96813276	Adipose_Visceral_Omentum	Female	0.97	0.33
ENSG00000174718	RESF1	intron	12	31987322	31992378	Adipose_Visceral_Omentum	Colon	0.97	0.33
ENSG00000111639	MRPL51	intron	12	6492972	6493459	Cells_EBV-transformed_lymphocytes	Rectal	-0.97	0.33
ENSG00000168061	SAC3D1	intron	11	65041866	65044225	Adipose_Visceral_Omentum	Distal	1.05	0.33
ENSG00000278845	MRPL45	intron	17	38306631	38318687	Adipose_Visceral_Omentum	Female	-0.97	0.33
ENSG00000137507	LRRC32	intron	11	76658034	76665871	Adipose_Subcutaneous	Rectal	-0.97	0.33
ENSG00000155906	RMND1	intron	6	151417399	151421245	Adipose_Visceral_Omentum	Rectal	-1.24	0.33
ENSG00000115902	SLC1A4	intron	2	64990170	65001448	Cells_EBV-transformed_lymphocytes	Distal	-0.97	0.33
ENSG00000183484	GPR132	intron	14	105057280	105065379	Adipose_Visceral_Omentum	Colon	-0.97	0.33
ENSG00000265681	RPL17	intron	18	49491584	49492458	Adipose_Subcutaneous	Colon	1	0.33
ENSG00000141338	ABCA8	intron	17	68884396	68885196	Adipose_Visceral_Omentum	Overall	-1.11	0.33
ENSG00000038210	PI4K2B	intron	4	25256674	25259037	Cells_EBV-transformed_lymphocytes	Colon	0.06	0.33
ENSG00000158863	FHIP2B	intron	8	22094518	22096337	Adipose_Subcutaneous	Female	0.32	0.33
ENSG00000116212	LRRC42	intron	1	53946549	53951986	Adipose_Visceral_Omentum	Overall	-0.93	0.33
ENSG00000064787	BCAS1	intron	20	53975430	53985287	Colon_Transverse	Overall	-0.97	0.33
ENSG00000186815	TPCN1	intron	12	113288526	113288758	Adipose_Subcutaneous	Overall	-0.96	0.33
ENSG00000001460	STPG1	intron	1	24401456	24410703	Adipose_Visceral_Omentum	Proximal	-0.97	0.33
ENSG00000105393	BABAM1	intron	19	17271655	17276495	Adipose_Visceral_Omentum	Male	0.97	0.33
ENSG00000107679	PLEKHA1	intron	10	122413045	122415859	Adipose_Subcutaneous	Proximal	0.97	0.33
ENSG00000114770	ABCC5	intron	3	183928825	183937901	Adipose_Visceral_Omentum	Female	0.97	0.33
ENSG00000116514	RNF19B	intron	1	32937309	32938397	Adipose_Visceral_Omentum	Female	-0.97	0.33
ENSG00000126561	STAT5A	intron	17	42304652	42306241	Adipose_Visceral_Omentum	Colon	0.97	0.33
ENSG00000144283	PKP4	intron	2	158669302	158669720	Adipose_Visceral_Omentum	Rectal	-0.97	0.33
ENSG00000146555	SDK1	intron	7	4210162	4220109	Colon_Sigmoid	Overall	0.97	0.33
ENSG00000164038	SLC9B2	intron	4	103082929	103084412	Colon_Transverse	Overall	-0.97	0.33
ENSG00000166979	EVA1C	intron	21	32453508	32457600	Adipose_Subcutaneous	Rectal	0.97	0.33
ENSG00000172663	TMEM134	intron	11	67467563	67468017	Adipose_Subcutaneous	Colon	0.97	0.33
ENSG00000172663	TMEM134	intron	11	67467590	67468017	Adipose_Visceral_Omentum	Colon	0	0.33
ENSG00000175727	MLXIP	intron	12	122143415	122147063	Adipose_Subcutaneous	Female	0.97	0.33
ENSG00000177054	ZDHHC13	intron	11	19117276	19146181	Cells_EBV-transformed_lymphocytes	Distal	-0.97	0.33
ENSG00000183576	SETD3	intron	14	99413934	99458279	Cells_EBV-transformed_lymphocytes	Proximal	-0.97	0.33
ENSG00000198131	ZNF544	intron	19	58276429	58277183	Cells_EBV-transformed_lymphocytes	Rectal	0.97	0.33
ENSG00000225484	NUTM2B-AS1	intron	10	79686461	79766271	Cells_EBV-transformed_lymphocytes	Proximal	0.97	0.33
ENSG00000235257	ITGA9-AS1	intron	3	37851492	37861701	Adipose_Subcutaneous	Overall	-0.49	0.33
ENSG00000278129	ZNF8	intron	19	58276429	58277183	Cells_EBV-transformed_lymphocytes	Rectal	0.97	0.33
ENSG00000118518	RNF146	intron	6	127285348	127286050	Adipose_Visceral_Omentum	Distal	-1.41	0.33
ENSG00000197905	TEAD4	intron	12	2960353	2994738	Adipose_Visceral_Omentum	Distal	-0.97	0.33
ENSG00000126522	ASL	intron	7	66114970	66127704	Adipose_Visceral_Omentum	Male	0.98	0.33
ENSG00000241258	CRCP	intron	7	66114970	66127704	Adipose_Visceral_Omentum	Male	0.98	0.33
ENSG00000160746	ANO10	intron	3	43549848	43555278	Adipose_Visceral_Omentum	Male	-0.09	0.33
ENSG00000076944	STXBP2	intron	19	7645306	7646249	Adipose_Visceral_Omentum	Overall	-0.97	0.33
ENSG00000186001	LRCH3	intron	3	197873561	197875698	Cells_EBV-transformed_lymphocytes	Overall	0.97	0.33
ENSG00000141627	DYM	intron	18	49391645	49393645	Adipose_Visceral_Omentum	Rectal	0.97	0.33
ENSG00000107890	ANKRD26	intron	10	27029356	27033225	Adipose_Visceral_Omentum	Female	-0.95	0.33
ENSG00000172638	EFEMP2	intron	11	65869560	65869857	Adipose_Subcutaneous	Rectal	0.93	0.33
ENSG00000087266	SH3BP2	intron	4	2827674	2831571	Cells_EBV-transformed_lymphocytes	Distal	-0.93	0.33
ENSG00000137941	TTLL7	intron	1	83942679	83947124	Adipose_Visceral_Omentum	Rectal	-0.97	0.33
ENSG00000137941	TTLL7	intron	1	83947282	83948628	Adipose_Subcutaneous	Rectal	-0.97	0.33
ENSG00000170242	USP47	intron	11	11955145	11956001	Cells_EBV-transformed_lymphocytes	Overall	0.97	0.33
ENSG00000196557	CACNA1H	intron	16	1217010	1217919	Adipose_Visceral_Omentum	Female	-0.97	0.33
ENSG00000196557	CACNA1H	intron	16	1217708	1217919	Adipose_Visceral_Omentum	Female	0.97	0.33
ENSG00000229180	RABGEF1P1	intron	7	66531871	66554585	Adipose_Subcutaneous	Proximal	-0.97	0.33
ENSG00000165810	BTNL9	intron	5	181053501	181054239	Adipose_Visceral_Omentum	Colon	-0.97	0.33
ENSG00000069998	HDHD5	intron	22	17148560	17159126	Colon_Sigmoid	Overall	0.96	0.33
ENSG00000143036	SLC44A3	intron	1	94857500	94864743	Adipose_Visceral_Omentum	Colon	0.97	0.33
		intron	2	72917060	72924309	Cells_EBV-transformed_lymphocytes	Overall	0.97	0.33
		intron	9	15591556	15594041	Cells_EBV-transformed_lymphocytes	Overall	0.97	0.33
ENSG00000047056	WDR37	intron	10	1096246	1103602	Adipose_Subcutaneous	Male	0.97	0.33
ENSG00000099338	CATSPERG	intron	19	38370064	38370159	Adipose_Subcutaneous	Colon	0.97	0.33
ENSG00000100934	SEC23A	intron	14	39055296	39061765	Cells_EBV-transformed_lymphocytes	Colon	0.97	0.33
ENSG00000113263	ITK	intron	5	157244478	157245726	Adipose_Subcutaneous	Overall	-0.97	0.33
ENSG00000119522	DENND1A	intron	9	123440491	123450693	Adipose_Visceral_Omentum	Male	-0.32	0.33
ENSG00000126216	TUBGCP3	intron	13	112555005	112556052	Cells_EBV-transformed_lymphocytes	Male	-0.97	0.33
ENSG00000127527	EPS15L1	intron	19	16357025	16361779	Whole_Blood	Overall	0.97	0.33
ENSG00000127947	PTPN12	intron	7	77604935	77607235	Adipose_Subcutaneous	Proximal	0.97	0.33
ENSG00000132600	PRMT7	intron	16	68329174	68337459	Adipose_Subcutaneous	Female	0.97	0.33
ENSG00000144357	UBR3	intron	2	170013972	170015281	Adipose_Visceral_Omentum	Male	0.97	0.33
ENSG00000146067	FAM193B	intron	5	177522071	177523163	Cells_EBV-transformed_lymphocytes	Male	-0.97	0.33
ENSG00000149300	C11orf52	intron	11	111913940	111918678	Adipose_Subcutaneous	Colon	-0.97	0.33
ENSG00000158234	FAIM	intron	3	138611037	138621407	Adipose_Visceral_Omentum	Proximal	0.97	0.33
ENSG00000162736	NCSTN	intron	1	160343481	160344722	Adipose_Visceral_Omentum	Rectal	-0.97	0.33
ENSG00000164081	TEX264	intron	3	51671288	51672341	Colon_Sigmoid	Overall	0.97	0.33
ENSG00000188976	NOC2L	intron	1	945653	946147	Adipose_Subcutaneous	Female	0.97	0.33
ENSG00000188976	NOC2L	intron	1	945653	946173	Adipose_Subcutaneous	Female	-0.97	0.33
ENSG00000198920	KIAA0753	intron	17	6596343	6599237	Adipose_Visceral_Omentum	Distal	0.97	0.33
ENSG00000129351	ILF3	intron	19	10678704	10679097	Adipose_Visceral_Omentum	Female	0.97	0.33
ENSG00000177917	ARL6IP6	intron	2	152719024	152719898	Adipose_Subcutaneous	Distal	0.97	0.33
ENSG00000166529	ZSCAN21	intron	7	100051610	100056911	Adipose_Visceral_Omentum	Female	-0.97	0.33
ENSG00000122986	HVCN1	intron	12	110688708	110689726	Cells_EBV-transformed_lymphocytes	Overall	-0.96	0.33
ENSG00000164949	GEM	intron	8	94250587	94252019	Adipose_Visceral_Omentum	Distal	-0.78	0.33
ENSG00000125648	SLC25A23	intron	19	6442159	6444151	Adipose_Subcutaneous	Rectal	0.04	0.33
ENSG00000163093	BBS5	intron	2	169493836	169497627	Adipose_Visceral_Omentum	Distal	0.97	0.33
ENSG00000006007	GDE1	intron	16	19505092	19510839	Adipose_Subcutaneous	Overall	1.07	0.33
ENSG00000140367	UBE2Q2	intron	15	75873568	75876187	Adipose_Subcutaneous	Colon	-0.97	0.33
		intron	14	57471590	57480595	Cells_EBV-transformed_lymphocytes	Rectal	-0.97	0.33
		intron	17	76239171	76240153	Cells_EBV-transformed_lymphocytes	Rectal	-0.97	0.33
ENSG00000035115	SH3YL1	intron	2	253115	256207	Adipose_Visceral_Omentum	Distal	0.97	0.33
ENSG00000089091	DZANK1	intron	20	18394350	18396472	Adipose_Subcutaneous	Colon	0	0.33
ENSG00000108395	TRIM37	intron	17	59017424	59028415	Adipose_Visceral_Omentum	Proximal	-0.97	0.33
ENSG00000124257	NEURL2	intron	20	45888873	45890250	Cells_EBV-transformed_lymphocytes	Colon	0.97	0.33
ENSG00000124257	NEURL2	intron	20	45888887	45890250	Cells_EBV-transformed_lymphocytes	Colon	-0.97	0.33
ENSG00000135447	PPP1R1A	intron	12	54580392	54580704	Adipose_Subcutaneous	Colon	-0.97	0.33
ENSG00000135447	PPP1R1A	intron	12	54580392	54580944	Adipose_Subcutaneous	Colon	0.97	0.33
ENSG00000135447	PPP1R1A	intron	12	54580778	54580944	Adipose_Visceral_Omentum	Colon	-0.97	0.33
ENSG00000135953	MFSD9	intron	2	102726974	102731025	Adipose_Subcutaneous	Colon	0.97	0.33
ENSG00000139970	RTN1	intron	14	59603921	59605368	Adipose_Subcutaneous	Rectal	-0.97	0.33
ENSG00000146192	FGD2	intron	6	37025329	37025792	Adipose_Visceral_Omentum	Proximal	-0.97	0.33
ENSG00000149548	CCDC15	intron	11	125005212	125038431	Adipose_Subcutaneous	Colon	-0.97	0.33
ENSG00000158163	DZIP1L	intron	3	138077632	138078606	Adipose_Subcutaneous	Rectal	0.97	0.33
ENSG00000158163	DZIP1L	intron	3	138077632	138080567	Adipose_Subcutaneous	Rectal	-0.97	0.33
ENSG00000163072	NOSTRIN	intron	2	168851404	168856690	Adipose_Visceral_Omentum	Male	0.97	0.33
ENSG00000167483	NIBAN3	intron	19	17549759	17551786	Cells_EBV-transformed_lymphocytes	Colon	-0.97	0.33
ENSG00000248712	CCDC153	intron	11	119190840	119194923	Adipose_Subcutaneous	Rectal	0.97	0.33
ENSG00000108515	ENO3	intron	17	4950630	4951828	Adipose_Visceral_Omentum	Proximal	0.95	0.33
ENSG00000023041	ZDHHC6	intron	10	112433281	112433541	Cells_EBV-transformed_lymphocytes	Female	-1.2	0.33
ENSG00000175106	TVP23C	intron	17	15440285	15503098	Adipose_Subcutaneous	Male	0.97	0.33
ENSG00000239704	CDRT4	intron	17	15440285	15503098	Adipose_Subcutaneous	Male	0.97	0.33
		intron	4	183646537	183649451	Cells_EBV-transformed_lymphocytes	Rectal	-0.97	0.33
ENSG00000107736	CDH23	intron	10	71646617	71647619	Adipose_Visceral_Omentum	Female	-0.97	0.33
ENSG00000189266	PNRC2	intron	1	23959998	23960929	Cells_EBV-transformed_lymphocytes	Proximal	0.05	0.33
ENSG00000162600	OMA1	intron	1	58527335	58530130	Adipose_Visceral_Omentum	Proximal	-0.97	0.33
ENSG00000147576	ADHFE1	intron	8	66432575	66440162	Cells_EBV-transformed_lymphocytes	Colon	-0.84	0.33
ENSG00000111335	OAS2	intron	12	113003102	113004934	Colon_Transverse	Overall	0.97	0.33
ENSG00000246985	SOCS2-AS1	intron	12	93566970	93571567	Adipose_Subcutaneous	Overall	0.97	0.33
ENSG00000185122	HSF1	intron	8	144312711	144313511	Cells_EBV-transformed_lymphocytes	Rectal	-0.73	0.33
ENSG00000076685	NT5C2	intron	10	103106706	103139406	Cells_EBV-transformed_lymphocytes	Female	-0.24	0.33
ENSG00000130164	LDLR	intron	19	11120522	11123174	Cells_EBV-transformed_lymphocytes	Overall	1.4	0.33
ENSG00000164241	C5orf63	intron	5	127059002	127071584	Adipose_Subcutaneous	Rectal	0.97	0.33
		intron	19	2790633	2794793	Cells_EBV-transformed_lymphocytes	Female	-0.97	0.33
ENSG00000042286	AIFM2	intron	10	70099619	70114145	Adipose_Subcutaneous	Male	-0.97	0.33
ENSG00000049618	ARID1B	intron	6	157133207	157148624	Adipose_Subcutaneous	Male	-0.32	0.33
ENSG00000075391	RASAL2	intron	1	178458544	178464278	Adipose_Subcutaneous	Rectal	0.97	0.33
ENSG00000090686	USP48	intron	1	21756702	21756829	Adipose_Subcutaneous	Distal	0.97	0.33
ENSG00000090686	USP48	intron	1	21756702	21757663	Adipose_Subcutaneous	Distal	-0.97	0.33
ENSG00000099338	CATSPERG	intron	19	38370064	38370159	Adipose_Subcutaneous	Male	0.97	0.33
ENSG00000106948	AKNA	intron	9	114396832	114398440	Cells_EBV-transformed_lymphocytes	Colon	-0.97	0.33
ENSG00000107290	SETX	intron	9	132271808	132274556	Adipose_Subcutaneous	Overall	-0.97	0.33
ENSG00000134369	NAV1	intron	1	201803714	201804489	Adipose_Subcutaneous	Colon	-0.97	0.33
ENSG00000135018	UBQLN1	intron	9	83666433	83669185	Adipose_Subcutaneous	Proximal	0.97	0.33
ENSG00000139718	SETD1B	intron	12	121808320	121809603	Adipose_Subcutaneous	Colon	0.97	0.33
ENSG00000144589	STK11IP	intron	2	219613930	219614161	Adipose_Visceral_Omentum	Male	0	0.33
ENSG00000144589	STK11IP	intron	2	219613930	219614476	Adipose_Subcutaneous	Male	-0.97	0.33
ENSG00000144827	ABHD10	intron	3	111986375	111986914	Adipose_Subcutaneous	Overall	0.97	0.33
ENSG00000165029	ABCA1	intron	9	104784455	104785396	Adipose_Visceral_Omentum	Female	0.97	0.33
ENSG00000170043	TRAPPC1	intron	17	7931576	7931731	Adipose_Subcutaneous	Male	0.97	0.33
ENSG00000173041	ZNF680	intron	7	64522500	64543707	Cells_EBV-transformed_lymphocytes	Rectal	-0.97	0.33
ENSG00000186827	TNFRSF4	intron	1	1212138	1212638	Adipose_Visceral_Omentum	Male	-0.97	0.33
ENSG00000186827	TNFRSF4	intron	1	1212138	1212992	Adipose_Visceral_Omentum	Male	0.97	0.33
ENSG00000215018	COL28A1	intron	7	7456112	7474601	Colon_Sigmoid	Overall	0.97	0.33
ENSG00000223482	NUTM2A-AS1	intron	10	87288495	87326630	Adipose_Subcutaneous	Overall	0.97	0.33
ENSG00000235119	AL138895.1	intron	9	114396832	114398440	Cells_EBV-transformed_lymphocytes	Colon	-0.97	0.33
ENSG00000205517	RGL3	intron	19	11402247	11402455	Adipose_Subcutaneous	Rectal	0.97	0.33
ENSG00000124786	SLC35B3	intron	6	8430157	8435343	Adipose_Visceral_Omentum	Female	0.97	0.33
ENSG00000121680	PEX16	intron	11	45910962	45913819	Adipose_Visceral_Omentum	Overall	-0.09	0.33
ENSG00000156170	NDUFAF6	intron	8	95025205	95031995	Cells_EBV-transformed_lymphocytes	Female	1.18	0.33
ENSG00000128652	HOXD3	intron	2	176164168	176169031	Adipose_Visceral_Omentum	Male	0.97	0.33
ENSG00000170166	HOXD4	intron	2	176164168	176169031	Adipose_Visceral_Omentum	Male	0.97	0.33
ENSG00000226363	HAGLROS	intron	2	176164168	176169031	Adipose_Visceral_Omentum	Male	0.97	0.33
ENSG00000197894	ADH5	intron	4	99072441	99072573	Whole_Blood	Overall	0.96	0.33
ENSG00000138777	PPA2	intron	4	105438036	105446383	Adipose_Subcutaneous	Rectal	0.54	0.33
ENSG00000244627	TPTEP2	intron	22	38361560	38380370	Cells_EBV-transformed_lymphocytes	Proximal	1.18	0.33
ENSG00000176407	KCMF1	intron	2	84971467	85027889	Adipose_Subcutaneous	Proximal	0.97	0.33
ENSG00000176407	KCMF1	intron	2	84972240	85027889	Adipose_Visceral_Omentum	Proximal	-0.97	0.33
ENSG00000139304	PTPRQ	intron	12	80549734	80588129	Adipose_Visceral_Omentum	Female	0.97	0.33
ENSG00000145685	LHFPL2	intron	5	78489153	78491079	Adipose_Subcutaneous	Proximal	-0.78	0.33
ENSG00000020577	SAMD4A	intron	14	54776540	54784340	Adipose_Subcutaneous	Proximal	-0.97	0.33
ENSG00000074935	TUBE1	intron	6	112084246	112086556	Adipose_Subcutaneous	Colon	0.97	0.33
ENSG00000090316	MAEA	intron	4	1297825	1297956	Adipose_Visceral_Omentum	Proximal	-0.97	0.33
ENSG00000110619	CARS1	intron	11	3018540	3018620	Cells_EBV-transformed_lymphocytes	Colon	0	0.33
ENSG00000118965	WDR35	intron	2	19960614	19966724	Adipose_Subcutaneous	Colon	0.32	0.33
ENSG00000119685	TTLL5	intron	14	75803253	75820007	Adipose_Subcutaneous	Female	0.97	0.33
ENSG00000136051	WASHC4	intron	12	105156792	105157236	Adipose_Subcutaneous	Rectal	0.97	0.33
ENSG00000139233	LLPH	intron	12	66129113	66130705	Cells_EBV-transformed_lymphocytes	Proximal	0.97	0.33
ENSG00000149084	HSD17B12	intron	11	43750957	43754046	Cells_EBV-transformed_lymphocytes	Colon	-0.97	0.33
ENSG00000152558	TMEM123	intron	11	102402206	102448812	Adipose_Subcutaneous	Colon	-0.97	0.33
ENSG00000165029	ABCA1	intron	9	104883157	104889102	Adipose_Visceral_Omentum	Male	0.97	0.33
ENSG00000165810	BTNL9	intron	5	181054259	181055433	Adipose_Visceral_Omentum	Colon	-0.97	0.33
ENSG00000166669	ATF7IP2	intron	16	10419623	10428868	Cells_EBV-transformed_lymphocytes	Distal	0.97	0.33
ENSG00000172137	CALB2	intron	16	71384836	71385577	Adipose_Visceral_Omentum	Male	0.97	0.33
ENSG00000172137	CALB2	intron	16	71384836	71389749	Adipose_Visceral_Omentum	Male	-0.97	0.33
ENSG00000177990	DPY19L2	intron	12	63560662	63569224	Adipose_Subcutaneous	Distal	0.97	0.33
ENSG00000177990	DPY19L2	intron	12	63567699	63569224	Adipose_Subcutaneous	Distal	-0.97	0.33
ENSG00000180881	CAPS2	intron	12	75371482	75390838	Adipose_Subcutaneous	Male	0.97	0.33
ENSG00000196810	CTBP1-DT	intron	4	1297825	1297956	Adipose_Visceral_Omentum	Proximal	-0.97	0.33
ENSG00000265681	RPL17	intron	18	49491584	49492258	Cells_EBV-transformed_lymphocytes	Male	-0.97	0.33
ENSG00000265681	RPL17	intron	18	49491584	49492275	Cells_EBV-transformed_lymphocytes	Male	-0.97	0.33
ENSG00000175893	ZDHHC21	intron	9	14619682	14639896	Cells_EBV-transformed_lymphocytes	Male	-0.83	0.33
ENSG00000245573	BDNF-AS	intron	11	27584337	27639845	Adipose_Subcutaneous	Proximal	-0.97	0.33
ENSG00000284428	AC092329.4	intron	19	23261744	23274076	Adipose_Visceral_Omentum	Distal	0.96	0.33
ENSG00000179134	SAMD4B	intron	19	39342576	39356689	Cells_EBV-transformed_lymphocytes	Male	0.97	0.33
ENSG00000111961	SASH1	intron	6	148520382	148525291	Adipose_Subcutaneous	Male	-0.98	0.33
ENSG00000105483	CARD8	intron	19	48241063	48242540	Adipose_Visceral_Omentum	Rectal	-0.96	0.33
ENSG00000120008	WDR11	intron	10	120867169	120871170	Cells_EBV-transformed_lymphocytes	Male	-0.61	0.33
ENSG00000234353	AP000346.2	intron	22	23686995	23690232	Adipose_Visceral_Omentum	Male	0.97	0.33
ENSG00000244723	ASLP1	intron	22	23686995	23690232	Adipose_Visceral_Omentum	Male	0.97	0.33
ENSG00000272578	GUSBP11	intron	22	23686995	23690232	Adipose_Visceral_Omentum	Male	0.97	0.33
ENSG00000272578	AP000347.1	intron	22	23686995	23690232	Adipose_Visceral_Omentum	Male	0.97	0.33
ENSG00000166987	MBD6	intron	12	57525115	57525348	Adipose_Visceral_Omentum	Colon	-0.97	0.33
ENSG00000166987	MBD6	intron	12	57525115	57526311	Adipose_Visceral_Omentum	Colon	0.97	0.33
ENSG00000170889	RPS9	intron	19	54200893	54201160	Adipose_Subcutaneous	Overall	-0.97	0.33
ENSG00000147601	TERF1	intron	8	73027052	73032042	Adipose_Visceral_Omentum	Proximal	0.2	0.33
ENSG00000163382	NAXE	intron	1	156593555	156593882	Cells_EBV-transformed_lymphocytes	Colon	0.32	0.33
ENSG00000244625	MIATNB	intron	22	26672987	26717253	Adipose_Subcutaneous	Rectal	1.41	0.33
ENSG00000164877	MICALL2	intron	7	1438991	1439925	Adipose_Subcutaneous	Overall	0.07	0.33
ENSG00000092529	CAPN3	intron	15	42396877	42399492	Adipose_Subcutaneous	Rectal	-0.98	0.33
ENSG00000223501	VPS52	intron	6	33269819	33270199	Cells_EBV-transformed_lymphocytes	Female	0.18	0.33
ENSG00000115648	MLPH	intron	2	237520029	237525601	Adipose_Subcutaneous	Female	0.87	0.33
ENSG00000105698	USF2	intron	19	35269699	35270447	Adipose_Visceral_Omentum	Proximal	-0.96	0.33
ENSG00000139631	CSAD	intron	12	53164460	53164716	Adipose_Visceral_Omentum	Rectal	0.97	0.33
ENSG00000042832	TG	intron	8	133113603	133116609	Colon_Sigmoid	Overall	-0.47	0.33
ENSG00000008311	AASS	intron	7	122081595	122082788	Adipose_Visceral_Omentum	Overall	-0.97	0.33
ENSG00000008311	AASS	intron	7	122081595	122086012	Colon_Sigmoid	Overall	0.97	0.33
ENSG00000090565	RAB11FIP3	intron	16	506542	510660	Cells_EBV-transformed_lymphocytes	Male	-0.97	0.33
ENSG00000100359	SGSM3	intron	22	40370688	40400696	Cells_EBV-transformed_lymphocytes	Distal	0.97	0.33
ENSG00000101194	SLC17A9	intron	20	62952889	62956765	Cells_EBV-transformed_lymphocytes	Proximal	-0.97	0.33
ENSG00000104047	DTWD1	intron	15	49634794	49653878	Adipose_Subcutaneous	Proximal	0.97	0.33
ENSG00000112234	FBXL4	intron	6	98927060	98934762	Cells_EBV-transformed_lymphocytes	Rectal	-0.97	0.33
ENSG00000112234	FBXL4	intron	6	98927822	98934762	Cells_EBV-transformed_lymphocytes	Rectal	-0.97	0.33
ENSG00000112234	FBXL4	intron	6	98927822	98947806	Adipose_Subcutaneous	Rectal	0.97	0.33
ENSG00000112787	FBRSL1	intron	12	132582266	132582971	Adipose_Subcutaneous	Distal	-0.97	0.33
ENSG00000114956	DGUOK	intron	2	73932683	73946719	Adipose_Visceral_Omentum	Female	0.97	0.33
ENSG00000117480	FAAH	intron	1	46409198	46410398	Adipose_Visceral_Omentum	Overall	0.97	0.33
ENSG00000122884	P4HA1	intron	10	73043957	73044981	Adipose_Visceral_Omentum	Overall	-0.97	0.33
ENSG00000122884	P4HA1	intron	10	73043957	73046925	Cells_EBV-transformed_lymphocytes	Overall	0.97	0.33
ENSG00000131016	AKAP12	intron	6	151305903	151323725	Adipose_Subcutaneous	Rectal	0.97	0.33
ENSG00000139737	SLAIN1	intron	13	77744432	77746514	Adipose_Subcutaneous	Distal	-0.97	0.33
ENSG00000164707	SLC13A4	intron	7	135737199	135748505	Adipose_Visceral_Omentum	Rectal	-0.97	0.33
ENSG00000166483	WEE1	intron	11	9585353	9585442	Cells_EBV-transformed_lymphocytes	Rectal	0.97	0.33
ENSG00000166508	MCM7	intron	7	100095470	100095774	Adipose_Subcutaneous	Rectal	-0.97	0.33
ENSG00000167110	GOLGA2	intron	9	128268524	128272785	Adipose_Visceral_Omentum	Colon	-0.97	0.33
ENSG00000167110	GOLGA2	intron	9	128268524	128273850	Cells_EBV-transformed_lymphocytes	Colon	0.97	0.33
ENSG00000167220	HDHD2	intron	18	47134704	47136339	Adipose_Subcutaneous	Proximal	-0.97	0.33
ENSG00000176170	SPHK1	intron	17	76383529	76385451	Adipose_Visceral_Omentum	Distal	0.97	0.33
ENSG00000189320	FAM180A	intron	7	135737199	135748505	Adipose_Visceral_Omentum	Rectal	-0.97	0.33
ENSG00000205593	DENND6B	intron	22	50313724	50313814	Cells_EBV-transformed_lymphocytes	Female	0.97	0.33
ENSG00000205593	DENND6B	intron	22	50313878	50314207	Cells_EBV-transformed_lymphocytes	Female	-0.97	0.33
ENSG00000229852	KHDC1-AS1	intron	6	73270527	73275767	Cells_EBV-transformed_lymphocytes	Male	-0.97	0.33
ENSG00000028203	VEZT	intron	12	95282644	95287664	Adipose_Subcutaneous	Rectal	-1.07	0.331
ENSG00000172889	EGFL7	intron	9	136670009	136670950	Adipose_Visceral_Omentum	Male	0.24	0.331
ENSG00000171988	JMJD1C	intron	10	63217331	63219878	Adipose_Visceral_Omentum	Proximal	0	0.331
		intron	1	203075757	203076341	Cells_EBV-transformed_lymphocytes	Distal	-0.97	0.331
ENSG00000168297	PXK	intron	3	58412963	58420536	Adipose_Visceral_Omentum	Male	-1.11	0.331
ENSG00000118518	RNF146	intron	6	127285348	127286050	Adipose_Visceral_Omentum	Proximal	-1.41	0.331
ENSG00000188191	PRKAR1B	intron	7	551470	579256	Colon_Sigmoid	Overall	0.24	0.331
ENSG00000026297	RNASET2	intron	6	166955627	166956097	Adipose_Subcutaneous	Overall	-1.04	0.331
ENSG00000139428	MMAB	intron	12	109568863	109573347	Adipose_Visceral_Omentum	Colon	0.97	0.331
ENSG00000127952	STYXL1	intron	7	75996599	76003758	Adipose_Subcutaneous	Male	-1.3	0.331
ENSG00000068650	ATP11A	intron	13	112875941	112881876	Adipose_Subcutaneous	Colon	0.72	0.331
ENSG00000132600	PRMT7	intron	16	68311099	68315897	Adipose_Subcutaneous	Female	-1.41	0.331
ENSG00000160194	NDUFV3	intron	21	42897047	42903411	Adipose_Subcutaneous	Rectal	-0.97	0.331
ENSG00000213625	LEPROT	intron	1	65420740	65425303	Cells_EBV-transformed_lymphocytes	Rectal	-0.97	0.331
ENSG00000119509	INVS	intron	9	100298010	100337589	Adipose_Subcutaneous	Male	-0.97	0.331
ENSG00000168884	TNIP2	intron	4	2744506	2745446	Adipose_Visceral_Omentum	Colon	-1.02	0.331
ENSG00000167220	HDHD2	intron	18	47134704	47136302	Adipose_Visceral_Omentum	Proximal	0.97	0.331
		intron	4	40193123	40242714	Cells_EBV-transformed_lymphocytes	Female	0.97	0.331
		intron	7	155737662	155738060	Cells_EBV-transformed_lymphocytes	Male	-0.97	0.331
ENSG00000061273	HDAC7	intron	12	47786703	47787712	Adipose_Subcutaneous	Rectal	-0.97	0.331
ENSG00000065615	CYB5R4	intron	6	83924592	83926136	Adipose_Visceral_Omentum	Female	0.97	0.331
ENSG00000065615	CYB5R4	intron	6	83924592	83934595	Adipose_Visceral_Omentum	Female	-0.97	0.331
ENSG00000065615	CYB5R4	intron	6	83926331	83934595	Adipose_Visceral_Omentum	Female	0.97	0.331
ENSG00000083097	DOP1A	intron	6	83096823	83096925	Cells_EBV-transformed_lymphocytes	Overall	-0.97	0.331
ENSG00000092098	RNF31	intron	14	24157638	24157832	Adipose_Visceral_Omentum	Colon	0.97	0.331
ENSG00000092098	RNF31	intron	14	24157638	24157898	Adipose_Visceral_Omentum	Colon	0.97	0.331
ENSG00000103657	HERC1	intron	15	63628815	63630466	Adipose_Visceral_Omentum	Distal	0.97	0.331
ENSG00000108604	SMARCD2	intron	17	63834575	63834705	Cells_EBV-transformed_lymphocytes	Female	-0.97	0.331
ENSG00000116288	PARK7	intron	1	7961793	7962763	Adipose_Subcutaneous	Proximal	0.97	0.331
ENSG00000120008	WDR11	intron	10	120904142	120904646	Adipose_Visceral_Omentum	Rectal	0.97	0.331
ENSG00000120008	WDR11	intron	10	120904142	120904650	Adipose_Visceral_Omentum	Rectal	-0.97	0.331
ENSG00000123353	ORMDL2	intron	12	55818112	55819342	Adipose_Subcutaneous	Overall	0.97	0.331
ENSG00000129657	SEC14L1	intron	17	77190952	77191181	Cells_EBV-transformed_lymphocytes	Proximal	-0.97	0.331
ENSG00000129657	SEC14L1	intron	17	77190952	77191214	Adipose_Subcutaneous	Proximal	0.97	0.331
ENSG00000129657	SEC14L1	intron	17	77191312	77193421	Cells_EBV-transformed_lymphocytes	Proximal	-0.97	0.331
ENSG00000130396	AFDN	intron	6	167944059	167946707	Adipose_Visceral_Omentum	Distal	-0.97	0.331
ENSG00000134874	DZIP1	intron	13	95630113	95630714	Colon_Transverse	Overall	0	0.331
ENSG00000135048	CEMIP2	intron	9	71725709	71729845	Adipose_Subcutaneous	Rectal	0.97	0.331
ENSG00000150760	DOCK1	intron	10	127439225	127444126	Adipose_Visceral_Omentum	Distal	0.97	0.331
ENSG00000170633	RNF34	intron	12	121417911	121420242	Adipose_Subcutaneous	Male	0.32	0.331
ENSG00000267009	AC007780.1	intron	17	68427768	68428637	Cells_EBV-transformed_lymphocytes	Distal	-0.97	0.331
ENSG00000131759	RARA	intron	17	40318448	40330857	Adipose_Visceral_Omentum	Distal	-0.97	0.331
ENSG00000204427	ABHD16A	intron	6	31702130	31702612	Cells_EBV-transformed_lymphocytes	Colon	0.32	0.331
ENSG00000141627	DYM	intron	18	49391645	49430255	Adipose_Visceral_Omentum	Rectal	-0.97	0.331
ENSG00000001629	ANKIB1	intron	7	92319512	92319620	Adipose_Subcutaneous	Male	-0.97	0.331
ENSG00000001629	ANKIB1	intron	7	92319512	92327783	Cells_EBV-transformed_lymphocytes	Male	0.97	0.331
ENSG00000223482	NUTM2A-AS1	intron	10	87288495	87307957	Cells_EBV-transformed_lymphocytes	Distal	0.97	0.331
ENSG00000130413	STK33	intron	11	8464822	8473163	Cells_EBV-transformed_lymphocytes	Colon	0.97	0.331
ENSG00000140374	ETFA	intron	15	76295737	76311350	Adipose_Visceral_Omentum	Overall	0.08	0.331
ENSG00000116106	EPHA4	intron	2	221437122	221442829	Adipose_Subcutaneous	Female	-1.28	0.331
ENSG00000087266	SH3BP2	intron	4	2830147	2831571	Cells_EBV-transformed_lymphocytes	Male	-0.89	0.331
ENSG00000213903	LTB4R	intron	14	24311804	24315637	Cells_EBV-transformed_lymphocytes	Male	0.97	0.331
ENSG00000138688	BLTP1	intron	4	122318270	122321008	Adipose_Subcutaneous	Distal	-1.3	0.331
ENSG00000119640	ACYP1	intron	14	75061762	75063470	Cells_EBV-transformed_lymphocytes	Distal	0.97	0.331
ENSG00000143995	MEIS1	intron	2	66567592	66568667	Adipose_Visceral_Omentum	Colon	-0.97	0.331
ENSG00000228794	LINC01128	intron	1	829104	847654	Colon_Transverse	Overall	-0.2	0.331
ENSG00000186998	EMID1	intron	22	29243489	29254203	Colon_Sigmoid	Overall	0.96	0.331
ENSG00000214193	SH3D21	intron	1	36307825	36307918	Adipose_Visceral_Omentum	Colon	-0.97	0.331
		intron	1	35012739	35014697	Cells_EBV-transformed_lymphocytes	Overall	0.97	0.331
ENSG00000088298	EDEM2	intron	20	35138005	35142373	Cells_EBV-transformed_lymphocytes	Distal	0.97	0.331
ENSG00000104365	IKBKB	intron	8	42322494	42325287	Adipose_Visceral_Omentum	Distal	-0.97	0.331
ENSG00000112511	PHF1	intron	6	33412422	33412508	Adipose_Subcutaneous	Male	-0.32	0.331
ENSG00000112511	PHF1	intron	6	33412422	33412516	Adipose_Subcutaneous	Male	0.32	0.331
ENSG00000130254	SAFB2	intron	19	5587980	5589233	Colon_Sigmoid	Overall	-0.97	0.331
ENSG00000130254	SAFB2	intron	19	5587980	5590278	Colon_Sigmoid	Overall	0.97	0.331
ENSG00000130558	OLFM1	intron	9	135075802	135076057	Adipose_Subcutaneous	Overall	0.97	0.331
ENSG00000131097	HIGD1B	intron	17	44847917	44848060	Adipose_Visceral_Omentum	Distal	-0.97	0.331
ENSG00000144504	ANKMY1	intron	2	240507691	240509348	Cells_EBV-transformed_lymphocytes	Rectal	-0.97	0.331
ENSG00000147894	C9orf72	intron	9	27567164	27573431	Cells_EBV-transformed_lymphocytes	Rectal	-0.97	0.331
ENSG00000155324	GRAMD2B	intron	5	126465545	126472238	Cells_EBV-transformed_lymphocytes	Distal	-0.97	0.331
ENSG00000163867	ZMYM6	intron	1	35012581	35014697	Cells_EBV-transformed_lymphocytes	Overall	-0.97	0.331
ENSG00000166484	MAPK7	intron	17	19378101	19378896	Adipose_Subcutaneous	Male	0.97	0.331
ENSG00000174796	THAP6	intron	4	75516979	75542409	Adipose_Subcutaneous	Male	0.97	0.331
ENSG00000174796	THAP6	intron	4	75542486	75544328	Adipose_Subcutaneous	Male	0.97	0.331
ENSG00000174796	THAP6	intron	4	75542552	75544328	Adipose_Subcutaneous	Male	0.97	0.331
ENSG00000176393	RNPEP	intron	1	201989531	201996147	Adipose_Subcutaneous	Male	0.97	0.331
ENSG00000180773	SLC36A4	intron	11	93181786	93182806	Adipose_Visceral_Omentum	Female	-0.32	0.331
ENSG00000205639	MFSD2B	intron	2	24023239	24023583	Whole_Blood	Overall	-0.97	0.331
ENSG00000170638	TRABD	intron	22	50197351	50197449	Cells_EBV-transformed_lymphocytes	Rectal	0.24	0.331
ENSG00000140153	WDR20	intron	14	102140172	102222830	Adipose_Visceral_Omentum	Overall	0.61	0.331
ENSG00000166965	RCCD1	intron	15	90955883	90956612	Colon_Sigmoid	Overall	1.08	0.331
ENSG00000141569	TRIM65	intron	17	75892185	75892267	Adipose_Subcutaneous	Rectal	0.97	0.331
ENSG00000237980	LINC02773	intron	1	212632563	212637103	Adipose_Visceral_Omentum	Colon	-0.97	0.331
ENSG00000168487	BMP1	intron	8	22195587	22196680	Adipose_Subcutaneous	Male	0.97	0.331
ENSG00000059691	GATB	intron	4	151671302	151679813	Adipose_Subcutaneous	Overall	0.97	0.331
ENSG00000011376	LARS2	intron	3	45518072	45519693	Cells_EBV-transformed_lymphocytes	Male	0.97	0.331
ENSG00000101290	CDS2	intron	20	5127149	5128150	Cells_EBV-transformed_lymphocytes	Male	-0.97	0.331
ENSG00000183833	CFAP91	intron	3	119707561	119708591	Adipose_Subcutaneous	Overall	0.97	0.331
ENSG00000163214	DHX57	intron	2	38815655	38818877	Adipose_Visceral_Omentum	Proximal	-0.1	0.331
ENSG00000166839	ANKDD1A	intron	15	64949972	64957103	Adipose_Visceral_Omentum	Male	1.44	0.331
ENSG00000165689	ENTR1	intron	9	136407938	136410328	Adipose_Subcutaneous	Rectal	1.11	0.331
ENSG00000104774	MAN2B1	intron	19	12658510	12661260	Adipose_Visceral_Omentum	Male	0.43	0.331
ENSG00000245958	SEPTIN7P14	intron	4	119543845	119550379	Adipose_Subcutaneous	Proximal	-0.96	0.331
ENSG00000064313	TAF2	intron	8	119760738	119762415	Adipose_Subcutaneous	Rectal	0.97	0.331
ENSG00000100297	MCM5	intron	22	35417856	35419884	Whole_Blood	Overall	0.97	0.331
ENSG00000103248	MTHFSD	intron	16	86554748	86555169	Adipose_Visceral_Omentum	Proximal	-0.97	0.331
ENSG00000103335	PIEZO1	intron	16	88720532	88721166	Adipose_Visceral_Omentum	Female	-0.97	0.331
ENSG00000116774	OLFML3	intron	1	113979630	113980203	Adipose_Subcutaneous	Distal	-0.97	0.331
ENSG00000133619	KRBA1	intron	7	149719672	149720008	Adipose_Visceral_Omentum	Female	-0.97	0.331
ENSG00000137038	DMAC1	intron	9	7798637	7799461	Adipose_Visceral_Omentum	Proximal	0.97	0.331
ENSG00000139719	VPS33A	intron	12	122239945	122242382	Cells_EBV-transformed_lymphocytes	Colon	-0.97	0.331
ENSG00000148824	MTG1	intron	10	133399619	133401529	Cells_EBV-transformed_lymphocytes	Overall	0.97	0.331
ENSG00000166387	PPFIBP2	intron	11	7649654	7650859	Adipose_Visceral_Omentum	Distal	-0.97	0.331
ENSG00000166405	RIC3	intron	11	8126804	8128219	Adipose_Visceral_Omentum	Male	-0.97	0.331
ENSG00000171476	HOPX	intron	4	56648797	56655857	Adipose_Visceral_Omentum	Female	-0.97	0.331
ENSG00000181045	SLC26A11	intron	17	80246649	80251329	Adipose_Visceral_Omentum	Distal	0.97	0.331
ENSG00000224577	LINC01117	intron	2	176787495	176789219	Adipose_Subcutaneous	Overall	-0.97	0.331
ENSG00000241973	PI4KA	intron	22	20765236	20765585	Colon_Sigmoid	Overall	0.97	0.331
ENSG00000257261	SLC38A4-AS1	intron	12	46387972	46455012	Cells_EBV-transformed_lymphocytes	Rectal	-0.97	0.331
ENSG00000269190	FBXO17	intron	19	38945104	38946472	Adipose_Subcutaneous	Proximal	0.97	0.331
ENSG00000272369	AC008035.1	intron	12	46387972	46455012	Cells_EBV-transformed_lymphocytes	Rectal	-0.97	0.331
ENSG00000272636	DOC2B	intron	17	160947	161415	Adipose_Subcutaneous	Colon	-0.97	0.331
ENSG00000064313	TAF2	intron	8	119760738	119761608	Adipose_Visceral_Omentum	Rectal	-0.97	0.331
ENSG00000100393	EP300	intron	22	41146816	41147837	Cells_EBV-transformed_lymphocytes	Distal	-0.32	0.331
ENSG00000103248	MTHFSD	intron	16	86554751	86555169	Adipose_Subcutaneous	Proximal	-0.97	0.331
ENSG00000140367	UBE2Q2	intron	15	75873568	75876187	Cells_EBV-transformed_lymphocytes	Proximal	-0.97	0.331
ENSG00000115484	CCT4	intron	2	61888257	61888381	Adipose_Visceral_Omentum	Overall	0.97	0.331
ENSG00000177225	GATD1	intron	11	772521	774008	Adipose_Subcutaneous	Overall	-0.97	0.331
ENSG00000163072	NOSTRIN	intron	2	168843117	168846796	Adipose_Subcutaneous	Proximal	-0.31	0.331
ENSG00000099998	GGT5	intron	22	24220116	24224996	Adipose_Subcutaneous	Proximal	-0.97	0.331
ENSG00000121749	TBC1D15	intron	12	71893324	71894686	Adipose_Visceral_Omentum	Male	-0.39	0.331
ENSG00000065154	OAT	intron	10	124414432	124418873	Adipose_Subcutaneous	Proximal	0.97	0.331
ENSG00000204161	TMEM273	intron	10	49161622	49165205	Adipose_Visceral_Omentum	Proximal	1.19	0.331
ENSG00000082438	COBLL1	intron	2	164727144	164727969	Adipose_Visceral_Omentum	Rectal	0.03	0.331
ENSG00000173226	IQCB1	intron	3	121770574	121772557	Adipose_Subcutaneous	Proximal	0.97	0.331
ENSG00000258315	C17orf49	intron	17	7015156	7015774	Adipose_Subcutaneous	Male	-0.96	0.331
ENSG00000083093	PALB2	intron	16	23608012	23614004	Adipose_Subcutaneous	Rectal	-0.97	0.331
ENSG00000100241	SBF1	intron	22	50456673	50459255	Adipose_Subcutaneous	Overall	-0.28	0.331
ENSG00000262097	LINC02185	intron	16	14009797	14013372	Adipose_Subcutaneous	Overall	-0.43	0.331
ENSG00000122644	ARL4A	intron	7	12687043	12688166	Adipose_Visceral_Omentum	Rectal	-0.97	0.331
ENSG00000072682	P4HA2	intron	5	132204152	132207708	Adipose_Visceral_Omentum	Male	0.91	0.331
ENSG00000148384	INPP5E	intron	9	136431985	136432479	Adipose_Subcutaneous	Rectal	-0.69	0.331
ENSG00000163879	DNALI1	intron	1	37557748	37559327	Adipose_Visceral_Omentum	Colon	0.96	0.331
ENSG00000265491	RNF115	intron	1	145788966	145823772	Colon_Sigmoid	Overall	0.98	0.331
ENSG00000171045	TSNARE1	intron	8	142274863	142284413	Cells_EBV-transformed_lymphocytes	Colon	-0.54	0.331
ENSG00000164754	RAD21	intron	8	116866761	116874611	Adipose_Subcutaneous	Rectal	-0.97	0.331
		intron	17	82457548	82458417	Cells_EBV-transformed_lymphocytes	Distal	0.97	0.331
		intron	18	49093311	49097402	Cells_EBV-transformed_lymphocytes	Overall	-0.97	0.331
		intron	19	23339054	23373742	Cells_EBV-transformed_lymphocytes	Female	-0.97	0.331
		intron	19	50877756	50878404	Cells_EBV-transformed_lymphocytes	Rectal	-0.97	0.331
ENSG00000035664	DAPK2	intron	15	63983754	64040170	Adipose_Visceral_Omentum	Rectal	0.97	0.331
ENSG00000091127	PUS7	intron	7	105506056	105506189	Adipose_Visceral_Omentum	Rectal	-0.97	0.331
ENSG00000099889	ARVCF	intron	22	19970743	19971216	Adipose_Subcutaneous	Proximal	0.97	0.331
ENSG00000101442	ACTR5	intron	20	38765518	38766238	Cells_EBV-transformed_lymphocytes	Proximal	-0.97	0.331
ENSG00000101442	ACTR5	intron	20	38765518	38766257	Cells_EBV-transformed_lymphocytes	Proximal	0.97	0.331
ENSG00000108395	TRIM37	intron	17	59017424	59028415	Adipose_Visceral_Omentum	Colon	-0.97	0.331
ENSG00000111087	GLI1	intron	12	57468224	57469431	Adipose_Subcutaneous	Proximal	0	0.331
ENSG00000112893	MAN2A1	intron	5	109846006	109847657	Cells_EBV-transformed_lymphocytes	Overall	-0.97	0.331
ENSG00000116791	CRYZ	intron	1	74724834	74732956	Adipose_Subcutaneous	Colon	-0.97	0.331
ENSG00000122484	RPAP2	intron	1	92345914	92357557	Adipose_Subcutaneous	Distal	0.97	0.331
ENSG00000128833	MYO5C	intron	15	52221255	52223009	Adipose_Subcutaneous	Female	0.97	0.331
ENSG00000132664	POLR3F	intron	20	18481810	18483481	Cells_EBV-transformed_lymphocytes	Male	0.97	0.331
ENSG00000133657	ATP13A3	intron	3	194419967	194425342	Adipose_Visceral_Omentum	Female	0.97	0.331
ENSG00000135912	TTLL4	intron	2	218746231	218747003	Cells_EBV-transformed_lymphocytes	Overall	0.97	0.331
ENSG00000136448	NMT1	intron	17	45097244	45098382	Cells_EBV-transformed_lymphocytes	Colon	0.97	0.331
ENSG00000138942	RNF185	intron	22	31176417	31187047	Adipose_Subcutaneous	Rectal	-0.97	0.331
ENSG00000144036	EXOC6B	intron	2	72335020	72379729	Adipose_Visceral_Omentum	Proximal	-0.97	0.331
ENSG00000154447	SH3RF1	intron	4	169136620	169155480	Cells_EBV-transformed_lymphocytes	Distal	-0.97	0.331
ENSG00000159069	FBXW5	intron	9	136944106	136944594	Adipose_Visceral_Omentum	Colon	0.97	0.331
ENSG00000167232	ZNF91	intron	19	23339054	23358430	Adipose_Subcutaneous	Female	0.97	0.331
ENSG00000171045	TSNARE1	intron	8	142271691	142279860	Adipose_Visceral_Omentum	Distal	0.97	0.331
ENSG00000172831	CES2	intron	16	66941646	66941768	Adipose_Subcutaneous	Female	0.97	0.331
ENSG00000173120	KDM2A	intron	11	67245458	67245985	Adipose_Subcutaneous	Female	-0.32	0.331
ENSG00000173120	KDM2A	intron	11	67245474	67245985	Adipose_Subcutaneous	Female	-0.97	0.331
ENSG00000174501	ANKRD36C	intron	2	95882497	95884173	Adipose_Visceral_Omentum	Male	0.97	0.331
ENSG00000176533	GNG7	intron	19	2515147	2520608	Adipose_Visceral_Omentum	Distal	-0.97	0.331
ENSG00000184584	STING1	intron	5	139478872	139480790	Adipose_Subcutaneous	Colon	-0.97	0.331
ENSG00000184584	STING1	intron	5	139480898	139481159	Adipose_Subcutaneous	Colon	-0.97	0.331
ENSG00000184584	STING1	intron	5	139480898	139482210	Adipose_Visceral_Omentum	Colon	-0.97	0.331
ENSG00000198382	UVRAG	intron	11	76065788	76115924	Adipose_Subcutaneous	Distal	0.97	0.331
ENSG00000198964	SGMS1	intron	10	50590247	50623707	Cells_EBV-transformed_lymphocytes	Rectal	-0.97	0.331
ENSG00000221838	AP4M1	intron	7	100104154	100104874	Adipose_Subcutaneous	Colon	0.32	0.331
ENSG00000267594	CYP4F24P	intron	19	15761375	15769585	Adipose_Subcutaneous	Female	0.97	0.331
ENSG00000271503	CCL5	intron	17	35875642	35878528	Adipose_Visceral_Omentum	Female	0.97	0.331
ENSG00000173264	GPR137	intron	11	64286234	64286510	Cells_EBV-transformed_lymphocytes	Female	-0.97	0.331
ENSG00000238142	BX284668.5	intron	1	16888782	16889548	Adipose_Visceral_Omentum	Female	0.95	0.331
ENSG00000263001	GTF2I	intron	7	74658068	74689124	Cells_EBV-transformed_lymphocytes	Colon	-0.58	0.331
ENSG00000101132	PFDN4	intron	20	54208558	54214351	Adipose_Subcutaneous	Distal	0.97	0.331
ENSG00000182871	COL18A1	intron	21	45489521	45490275	Adipose_Visceral_Omentum	Proximal	-0.97	0.331
ENSG00000155256	ZFYVE27	intron	10	97754858	97757265	Adipose_Visceral_Omentum	Male	1.26	0.331
ENSG00000116977	LGALS8	intron	1	236525545	236525968	Adipose_Subcutaneous	Colon	-0.96	0.331
ENSG00000135837	CEP350	intron	1	180022848	180024419	Colon_Sigmoid	Overall	0.52	0.331
ENSG00000141556	TBCD	intron	17	82937360	82938049	Adipose_Visceral_Omentum	Rectal	-0.99	0.331
ENSG00000115514	TXNDC9	intron	2	99322209	99327535	Adipose_Subcutaneous	Male	0.97	0.331
ENSG00000144214	LYG1	intron	2	99322209	99327535	Adipose_Subcutaneous	Male	0.97	0.331
ENSG00000137364	TPMT	intron	6	18149171	18155033	Adipose_Subcutaneous	Distal	-0.14	0.331
ENSG00000111452	ADGRD1	intron	12	131131816	131136037	Adipose_Subcutaneous	Female	0.97	0.331
ENSG00000115525	ST3GAL5	intron	2	85848381	85861181	Adipose_Subcutaneous	Rectal	-0.97	0.331
ENSG00000149499	EML3	intron	11	62610954	62611087	Adipose_Visceral_Omentum	Male	0.97	0.331
ENSG00000151779	NBAS	intron	2	15427794	15461201	Adipose_Subcutaneous	Female	-0.97	0.331
ENSG00000205413	SAMD9	intron	7	93106105	93114795	Adipose_Subcutaneous	Male	0.97	0.331
ENSG00000101639	CEP192	intron	18	13103588	13103875	Adipose_Subcutaneous	Rectal	0.97	0.331
ENSG00000101639	CEP192	intron	18	13103588	13104984	Adipose_Visceral_Omentum	Rectal	0.97	0.331
ENSG00000110801	PSMD9	intron	12	121903107	121915856	Adipose_Subcutaneous	Male	0.97	0.331
ENSG00000110801	PSMD9	intron	12	121903107	121915859	Adipose_Subcutaneous	Male	-0.97	0.331
ENSG00000111452	ADGRD1	intron	12	131131816	131132400	Adipose_Subcutaneous	Female	-0.97	0.331
ENSG00000115970	THADA	intron	2	43592416	43595931	Adipose_Visceral_Omentum	Colon	-0.97	0.331
ENSG00000119729	RHOQ	intron	2	46543188	46576087	Adipose_Visceral_Omentum	Male	0.97	0.331
ENSG00000134709	HOOK1	intron	1	59862877	59864632	Cells_EBV-transformed_lymphocytes	Rectal	-0.97	0.331
ENSG00000165138	ANKS6	intron	9	98784157	98784832	Cells_EBV-transformed_lymphocytes	Rectal	0.97	0.331
ENSG00000185627	PSMD13	intron	11	251936	252505	Cells_EBV-transformed_lymphocytes	Colon	-0.97	0.331
ENSG00000186625	KATNA1	intron	6	149632916	149648469	Cells_EBV-transformed_lymphocytes	Rectal	-0.97	0.331
ENSG00000187609	EXD3	intron	9	137324143	137348071	Adipose_Visceral_Omentum	Male	0	0.331
ENSG00000203880	PCMTD2	intron	20	64268010	64273221	Adipose_Subcutaneous	Distal	-0.97	0.331
ENSG00000262879	AC068152.1	intron	17	47021721	47033278	Adipose_Subcutaneous	Male	0.97	0.331
ENSG00000114107	CEP70	intron	3	138495076	138498031	Adipose_Visceral_Omentum	Distal	-0.96	0.331
ENSG00000247572	CKMT2-AS1	intron	5	81246972	81301287	Adipose_Subcutaneous	Male	-1.4	0.331
ENSG00000142197	DOP1B	intron	21	36260732	36263546	Colon_Sigmoid	Overall	-0.96	0.331
ENSG00000166046	TCP11L2	intron	12	106311232	106312293	Adipose_Subcutaneous	Distal	0.31	0.331
ENSG00000152952	PLOD2	intron	3	146124229	146160881	Adipose_Visceral_Omentum	Colon	-0.97	0.331
ENSG00000105499	PLA2G4C	intron	19	48048388	48052997	Cells_EBV-transformed_lymphocytes	Proximal	1.04	0.331
ENSG00000170485	NPAS2	intron	2	100965766	100968281	Adipose_Visceral_Omentum	Distal	-0.27	0.331
ENSG00000163291	PAQR3	intron	4	78920681	78923857	Cells_EBV-transformed_lymphocytes	Colon	0.97	0.331
ENSG00000185989	RASA3	intron	13	114029887	114052052	Cells_EBV-transformed_lymphocytes	Proximal	0.63	0.331
ENSG00000145730	PAM	intron	5	103028238	103028887	Cells_EBV-transformed_lymphocytes	Rectal	-0.96	0.331
ENSG00000111261	MANSC1	intron	12	12330958	12338420	Adipose_Subcutaneous	Rectal	-0.97	0.331
ENSG00000146587	RBAK	intron	7	4989177	4996610	Adipose_Subcutaneous	Male	0.09	0.331
ENSG00000196204	RNF216P1	intron	7	4989177	4996610	Adipose_Subcutaneous	Male	0.09	0.331
ENSG00000148660	CAMK2G	intron	10	73837511	73839539	Adipose_Visceral_Omentum	Female	0.97	0.331
ENSG00000225791	TRAM2-AS1	intron	6	52578594	52579375	Adipose_Subcutaneous	Overall	1.13	0.331
ENSG00000067365	METTL22	intron	16	8625798	8628730	Cells_EBV-transformed_lymphocytes	Male	-0.97	0.331
ENSG00000108773	KAT2A	intron	17	42114604	42114889	Adipose_Visceral_Omentum	Rectal	0.97	0.331
ENSG00000108773	KAT2A	intron	17	42114604	42114892	Adipose_Subcutaneous	Rectal	-0.97	0.331
ENSG00000108773	KAT2A	intron	17	42114604	42114954	Adipose_Subcutaneous	Rectal	0.97	0.331
ENSG00000112234	FBXL4	intron	6	98927060	98934762	Cells_EBV-transformed_lymphocytes	Male	-0.97	0.331
ENSG00000112234	FBXL4	intron	6	98927822	98934762	Cells_EBV-transformed_lymphocytes	Male	-0.97	0.331
ENSG00000112234	FBXL4	intron	6	98927822	98947806	Adipose_Visceral_Omentum	Male	0.97	0.331
ENSG00000132300	PTCD3	intron	2	86119044	86121479	Adipose_Subcutaneous	Rectal	-0.97	0.331
ENSG00000151067	CACNA1C	intron	12	2581797	2582822	Adipose_Subcutaneous	Rectal	0.97	0.331
ENSG00000158402	CDC25C	intron	5	138331218	138331595	Cells_EBV-transformed_lymphocytes	Overall	0.97	0.331
ENSG00000167077	MEI1	intron	22	41794477	41795735	Cells_EBV-transformed_lymphocytes	Distal	0.97	0.331
ENSG00000169696	ASPSCR1	intron	17	82017113	82017309	Adipose_Visceral_Omentum	Proximal	0.97	0.331
ENSG00000169696	ASPSCR1	intron	17	82017133	82017309	Cells_EBV-transformed_lymphocytes	Proximal	-0.97	0.331
ENSG00000250673	REELD1	intron	4	146217160	146222357	Adipose_Subcutaneous	Proximal	-0.97	0.331
ENSG00000163382	NAXE	intron	1	156592209	156592365	Cells_EBV-transformed_lymphocytes	Colon	0.97	0.331
		intron	1	84965708	84997008	Cells_EBV-transformed_lymphocytes	Distal	-0.97	0.331
ENSG00000122644	ARL4A	intron	7	12687728	12688166	Adipose_Subcutaneous	Rectal	-0.96	0.331
ENSG00000131981	LGALS3	intron	14	55137391	55138045	Colon_Sigmoid	Overall	0.15	0.331
ENSG00000141564	RPTOR	intron	17	80925480	80940496	Cells_EBV-transformed_lymphocytes	Colon	0.34	0.331
ENSG00000105063	PPP6R1	intron	19	55232211	55236643	Cells_EBV-transformed_lymphocytes	Proximal	-0.97	0.331
ENSG00000205213	LGR4	intron	11	27374046	27376299	Colon_Sigmoid	Overall	0.88	0.331
ENSG00000117620	SLC35A3	intron	1	99970162	99974971	Adipose_Visceral_Omentum	Distal	-1.4	0.331
ENSG00000196756	SNHG17	intron	20	38421098	38422096	Adipose_Visceral_Omentum	Distal	-0.97	0.331
ENSG00000076344	RGS11	intron	16	273556	273760	Adipose_Subcutaneous	Distal	0.97	0.331
ENSG00000076344	RGS11	intron	16	273836	274043	Adipose_Subcutaneous	Distal	0.97	0.331
ENSG00000080200	CRYBG3	intron	3	97892993	97895959	Cells_EBV-transformed_lymphocytes	Male	-0.5	0.331
ENSG00000163359	COL6A3	intron	2	237342161	237344101	Adipose_Subcutaneous	Male	-0.97	0.331
ENSG00000119185	ITGB1BP1	intron	2	9418732	9422479	Cells_EBV-transformed_lymphocytes	Distal	1.38	0.331
ENSG00000111913	RIPOR2	intron	6	24818625	24825226	Adipose_Subcutaneous	Female	-1.17	0.331
ENSG00000119403	PHF19	intron	9	120869945	120870443	Cells_EBV-transformed_lymphocytes	Proximal	0.98	0.331
		intron	9	121171203	121171408	Cells_EBV-transformed_lymphocytes	Overall	0.97	0.331
ENSG00000078674	PCM1	intron	8	17937379	17938740	Adipose_Visceral_Omentum	Rectal	-0.97	0.331
ENSG00000105186	ANKRD27	intron	19	32622619	32625874	Adipose_Subcutaneous	Colon	0.97	0.331
ENSG00000110077	MS4A6A	intron	11	60178316	60181581	Adipose_Subcutaneous	Female	0.97	0.331
ENSG00000113638	TTC33	intron	5	40747019	40755824	Cells_EBV-transformed_lymphocytes	Male	0.97	0.331
ENSG00000118007	STAG1	intron	3	136477412	136500223	Adipose_Visceral_Omentum	Overall	-0.97	0.331
ENSG00000121680	PEX16	intron	11	45910177	45910898	Colon_Sigmoid	Overall	-0.97	0.331
ENSG00000123684	LPGAT1	intron	1	211793190	211829059	Adipose_Subcutaneous	Female	0.97	0.331
ENSG00000132356	PRKAA1	intron	5	40747019	40755824	Cells_EBV-transformed_lymphocytes	Male	0.97	0.331
ENSG00000134313	KIDINS220	intron	2	8727267	8733444	Adipose_Subcutaneous	Distal	0.97	0.331
ENSG00000135913	USP37	intron	2	218558677	218560820	Cells_EBV-transformed_lymphocytes	Overall	-0.97	0.331
ENSG00000140367	UBE2Q2	intron	15	75891014	75896995	Whole_Blood	Overall	-0.32	0.331
ENSG00000141428	C18orf21	intron	18	35973820	35974896	Cells_EBV-transformed_lymphocytes	Male	-0.97	0.331
ENSG00000165406	MARCHF8	intron	10	45463996	45464239	Cells_EBV-transformed_lymphocytes	Female	-0.97	0.331
ENSG00000168275	COA6	intron	1	234374389	234383723	Adipose_Visceral_Omentum	Colon	0.97	0.331
ENSG00000168724	DNAJC21	intron	5	34929916	34935710	Adipose_Subcutaneous	Distal	0.97	0.331
ENSG00000181555	SETD2	intron	3	47037777	47041360	Adipose_Subcutaneous	Distal	0.32	0.331
ENSG00000197971	MBP	intron	18	76988527	76988877	Whole_Blood	Overall	-0.97	0.331
ENSG00000198909	MAP3K3	intron	17	63632802	63634709	Adipose_Subcutaneous	Colon	-0.32	0.331
ENSG00000142856	ITGB3BP	intron	1	63449815	63453918	Cells_EBV-transformed_lymphocytes	Colon	-0.97	0.331
ENSG00000158186	MRAS	intron	3	138348767	138372866	Adipose_Subcutaneous	Female	-0.97	0.331
ENSG00000158186	MRAS	intron	3	138348325	138372866	Adipose_Subcutaneous	Female	-0.97	0.331
ENSG00000064042	LIMCH1	intron	4	41671594	41676379	Adipose_Subcutaneous	Overall	-0.51	0.331
ENSG00000125648	SLC25A23	intron	19	6442159	6444151	Whole_Blood	Overall	-0.03	0.331
ENSG00000267040	ATP8B1-AS1	intron	18	57642052	57668006	Adipose_Visceral_Omentum	Male	-0.97	0.331
ENSG00000267040	ATP8B1-AS1	intron	18	57642052	57731414	Cells_EBV-transformed_lymphocytes	Male	-0.97	0.331
ENSG00000267787	AC027097.2	intron	18	57642052	57668006	Adipose_Visceral_Omentum	Male	-0.97	0.331
ENSG00000267787	AC027097.2	intron	18	57642052	57731414	Cells_EBV-transformed_lymphocytes	Male	-0.97	0.331
ENSG00000105676	ARMC6	intron	19	19055928	19057393	Cells_EBV-transformed_lymphocytes	Male	0.96	0.331
ENSG00000166289	PLEKHF1	intron	19	29665795	29673824	Cells_EBV-transformed_lymphocytes	Male	-0.97	0.331
ENSG00000168003	SLC3A2	intron	11	62870837	62871577	Cells_EBV-transformed_lymphocytes	Overall	0.97	0.331
ENSG00000128463	EMC4	intron	15	34227846	34229753	Cells_EBV-transformed_lymphocytes	Distal	1.02	0.331
ENSG00000006607	FARP2	intron	2	241456922	241462523	Adipose_Subcutaneous	Male	0.25	0.331
ENSG00000242114	MTFP1	intron	22	30426844	30428462	Adipose_Visceral_Omentum	Proximal	-0.96	0.331
ENSG00000085276	MECOM	intron	3	169095245	169100885	Adipose_Subcutaneous	Proximal	-0.97	0.331
ENSG00000197562	RAB40C	intron	16	590433	617208	Adipose_Subcutaneous	Distal	0.57	0.331
ENSG00000077585	GPR137B	intron	1	236205250	236207133	Cells_EBV-transformed_lymphocytes	Rectal	0.78	0.331
ENSG00000130340	SNX9	intron	6	157875176	157896827	Adipose_Visceral_Omentum	Proximal	-0.42	0.331
ENSG00000069431	ABCC9	intron	12	21938077	21940710	Adipose_Visceral_Omentum	Overall	-0.97	0.331
ENSG00000143549	TPM3	intron	1	154157721	154170400	Adipose_Visceral_Omentum	Male	0.97	0.331
ENSG00000129197	RPAIN	intron	17	5422829	5432542	Cells_EBV-transformed_lymphocytes	Proximal	-0.65	0.331
ENSG00000145982	FARS2	intron	6	5404701	5431041	Adipose_Visceral_Omentum	Female	1.09	0.331
ENSG00000144524	COPS7B	intron	2	231801207	231807487	Cells_EBV-transformed_lymphocytes	Male	0.97	0.331
ENSG00000105856	HBP1	intron	7	107169027	107179879	Colon_Sigmoid	Overall	1.21	0.331
ENSG00000172890	NADSYN1	intron	11	71501426	71521090	Colon_Sigmoid	Overall	-0.37	0.331
ENSG00000174177	CTU2	intron	16	88714486	88714587	Adipose_Subcutaneous	Rectal	-1.21	0.331
ENSG00000091879	ANGPT2	intron	8	6527676	6532332	Adipose_Subcutaneous	Male	-0.64	0.331
ENSG00000214013	GANC	intron	15	42327442	42329306	Cells_EBV-transformed_lymphocytes	Proximal	-0.97	0.331
ENSG00000092758	COL9A3	intron	20	62819293	62819929	Adipose_Subcutaneous	Male	0.97	0.331
ENSG00000257949	TEN1	intron	17	75979511	75986187	Adipose_Subcutaneous	Rectal	-0.97	0.331
ENSG00000128923	MINDY2	intron	15	58851965	58854482	Adipose_Subcutaneous	Proximal	0	0.331
ENSG00000038945	MSR1	intron	8	16177992	16192598	Adipose_Visceral_Omentum	Rectal	0.97	0.331
ENSG00000053372	MRTO4	intron	1	19254840	19255948	Adipose_Subcutaneous	Colon	0.97	0.331
ENSG00000072756	TRNT1	intron	3	3148187	3149094	Adipose_Subcutaneous	Colon	-0.97	0.331
ENSG00000104824	HNRNPL	intron	19	38843914	38845853	Whole_Blood	Overall	-0.97	0.331
ENSG00000109466	KLHL2	intron	4	165294468	165297609	Adipose_Visceral_Omentum	Distal	-0.97	0.331
ENSG00000120694	HSPH1	intron	13	31151191	31151609	Adipose_Subcutaneous	Proximal	0.97	0.331
ENSG00000121741	ZMYM2	intron	13	19970071	19993063	Adipose_Subcutaneous	Colon	-0.97	0.331
ENSG00000137274	BPHL	intron	6	3118847	3123657	Cells_EBV-transformed_lymphocytes	Female	-0.97	0.331
ENSG00000142512	SIGLEC10	intron	19	51416776	51417082	Whole_Blood	Overall	-0.97	0.331
ENSG00000142512	SIGLEC10	intron	19	51416950	51417082	Whole_Blood	Overall	0.97	0.331
ENSG00000142512	SIGLEC10	intron	19	51417465	51417545	Whole_Blood	Overall	-0.97	0.331
ENSG00000175581	MRPL48	intron	11	73805079	73825708	Adipose_Visceral_Omentum	Proximal	0.97	0.331
ENSG00000187554	TLR5	intron	1	223132639	223134389	Adipose_Visceral_Omentum	Proximal	0.97	0.331
ENSG00000220205	VAMP2	intron	17	8162369	8162878	Cells_EBV-transformed_lymphocytes	Colon	0.97	0.331
ENSG00000228436	RRAGC-DT	intron	1	38913628	38926217	Adipose_Subcutaneous	Male	-0.97	0.331
ENSG00000178075	GRAMD1C	intron	3	113936442	113938086	Adipose_Subcutaneous	Rectal	0.97	0.331
ENSG00000128928	IVD	intron	15	40405971	40407636	Colon_Sigmoid	Overall	0.18	0.331
ENSG00000196576	PLXNB2	intron	22	50281742	50281854	Adipose_Visceral_Omentum	Rectal	-0.96	0.331
		intron	5	96776194	96776404	Cells_EBV-transformed_lymphocytes	Proximal	0.97	0.331
ENSG00000111832	RWDD1	intron	6	116571655	116572422	Adipose_Visceral_Omentum	Rectal	-0.97	0.331
ENSG00000197948	FCHSD1	intron	5	141648535	141648957	Cells_EBV-transformed_lymphocytes	Rectal	1.22	0.331
ENSG00000131018	SYNE1	intron	6	152302063	152308489	Adipose_Visceral_Omentum	Colon	0.97	0.331
ENSG00000166181	API5	intron	11	43335994	43342428	Adipose_Subcutaneous	Rectal	0.72	0.331
ENSG00000150961	SEC24D	intron	4	118815158	118815451	Adipose_Subcutaneous	Rectal	-0.79	0.331
ENSG00000035141	FAM136A	intron	2	70300980	70301925	Adipose_Subcutaneous	Male	-0.96	0.331
ENSG00000100307	CBX7	intron	22	39134575	39138636	Adipose_Subcutaneous	Distal	0.03	0.331
ENSG00000113845	TIMMDC1	intron	3	119515939	119517205	Adipose_Subcutaneous	Distal	0.97	0.331
ENSG00000203999	LINC01270	intron	20	50276390	50277491	Adipose_Visceral_Omentum	Rectal	0.97	0.331
ENSG00000224397	PELATON	intron	20	50276390	50277491	Adipose_Visceral_Omentum	Rectal	0.97	0.331
ENSG00000102524	TNFSF13B	intron	13	108302893	108303253	Cells_EBV-transformed_lymphocytes	Female	0.97	0.331
ENSG00000135924	DNAJB2	intron	2	219282929	219283161	Adipose_Subcutaneous	Distal	-1.13	0.331
ENSG00000056736	IL17RB	intron	3	53858610	53858719	Cells_EBV-transformed_lymphocytes	Overall	1.39	0.331
ENSG00000197361	FBXL22	intron	15	63597745	63599154	Colon_Sigmoid	Overall	-0.05	0.331
ENSG00000057294	PKP2	intron	12	32894778	32896509	Adipose_Visceral_Omentum	Female	0.28	0.331
ENSG00000179134	SAMD4B	intron	19	39354066	39355055	Adipose_Visceral_Omentum	Rectal	1.4	0.331
ENSG00000223745	CCDC18-AS1	intron	1	93339679	93340458	Adipose_Subcutaneous	Overall	-0.67	0.331
		intron	17	76167797	76173702	Cells_EBV-transformed_lymphocytes	Male	-0.97	0.331
		intron	3	113011406	113013953	Cells_EBV-transformed_lymphocytes	Proximal	0.97	0.331
ENSG00000080573	COL5A3	intron	19	10001881	10003565	Adipose_Visceral_Omentum	Male	-0.97	0.331
ENSG00000091490	SEL1L3	intron	4	25748564	25757534	Adipose_Subcutaneous	Female	0	0.331
ENSG00000131797	CLUHP3	intron	16	31706999	31707907	Cells_EBV-transformed_lymphocytes	Proximal	0.97	0.331
ENSG00000132740	IGHMBP2	intron	11	68908631	68911440	Cells_EBV-transformed_lymphocytes	Distal	-0.97	0.331
ENSG00000137055	PLAA	intron	9	26920384	26923178	Adipose_Visceral_Omentum	Rectal	0.97	0.331
ENSG00000139579	NABP2	intron	12	56224521	56224834	Adipose_Subcutaneous	Distal	0.97	0.331
ENSG00000147912	FBXO10	intron	9	37525172	37531909	Adipose_Subcutaneous	Rectal	0.97	0.331
ENSG00000149150	SLC43A1	intron	11	57497845	57500779	Adipose_Subcutaneous	Rectal	0.97	0.331
ENSG00000162623	TYW3	intron	1	74738788	74748751	Adipose_Subcutaneous	Distal	0.97	0.331
ENSG00000163608	NEPRO	intron	3	113011165	113012734	Adipose_Subcutaneous	Proximal	-0.97	0.331
ENSG00000164975	SNAPC3	intron	9	15444706	15447095	Adipose_Visceral_Omentum	Colon	0	0.331
ENSG00000168778	TCTN2	intron	12	123707073	123707604	Adipose_Subcutaneous	Female	-0.97	0.331
ENSG00000170632	ARMC10	intron	7	103083132	103083682	Adipose_Visceral_Omentum	Female	-0.97	0.331
ENSG00000171566	PLRG1	intron	4	154548935	154550300	Adipose_Visceral_Omentum	Rectal	0.32	0.331
ENSG00000173598	NUDT4	intron	12	93394719	93395489	Cells_EBV-transformed_lymphocytes	Male	0.97	0.331
ENSG00000183495	EP400	intron	12	132067486	132069495	Adipose_Subcutaneous	Rectal	0.32	0.331
ENSG00000183495	EP400	intron	12	132067486	132076516	Adipose_Subcutaneous	Rectal	-0.97	0.331
ENSG00000185344	ATP6V0A2	intron	12	123707073	123707604	Adipose_Subcutaneous	Female	-0.97	0.331
ENSG00000197302	KRBOX5	intron	16	31706999	31707907	Cells_EBV-transformed_lymphocytes	Proximal	0.97	0.331
ENSG00000197971	MBP	intron	18	76990060	77016832	Adipose_Subcutaneous	Male	-0.97	0.331
ENSG00000257433	RPAP3-DT	intron	12	47719699	47728887	Adipose_Subcutaneous	Rectal	0.97	0.331
ENSG00000277258	PCGF2	intron	17	38740442	38747879	Adipose_Subcutaneous	Rectal	0.97	0.331
ENSG00000125733	TRIP10	intron	19	6750633	6751063	Adipose_Subcutaneous	Rectal	-0.96	0.331
ENSG00000164307	ERAP1	intron	5	96794088	96795042	Cells_EBV-transformed_lymphocytes	Overall	-0.96	0.331
ENSG00000034533	ASTE1	intron	3	131016339	131016990	Adipose_Visceral_Omentum	Rectal	-1.08	0.331
		intron	10	103585225	103589514	Cells_EBV-transformed_lymphocytes	Rectal	0.97	0.331
ENSG00000251141	MRPS30-DT	intron	5	44746038	44808642	Colon_Transverse	Overall	0.97	0.331
ENSG00000204482	LST1	intron	6	31587733	31588563	Adipose_Visceral_Omentum	Distal	-0.4	0.331
ENSG00000142230	SAE1	intron	19	47131112	47143494	Adipose_Visceral_Omentum	Overall	0.96	0.331
ENSG00000160145	KALRN	intron	3	124633953	124650808	Adipose_Subcutaneous	Distal	0.24	0.331
ENSG00000169016	E2F6	intron	2	11453798	11455342	Cells_EBV-transformed_lymphocytes	Female	0.97	0.331
ENSG00000165689	ENTR1	intron	9	136405978	136407145	Adipose_Visceral_Omentum	Proximal	1.27	0.331
ENSG00000025772	TOMM34	intron	20	44948877	44951833	Adipose_Visceral_Omentum	Rectal	-0.82	0.331
ENSG00000213983	AP1G2	intron	14	23565701	23566064	Adipose_Subcutaneous	Proximal	0.96	0.331
ENSG00000133195	SLC39A11	intron	17	72736719	72849634	Adipose_Visceral_Omentum	Rectal	0.97	0.331
		intron	13	32416029	32416499	Cells_EBV-transformed_lymphocytes	Proximal	0.97	0.332
		intron	16	723022	723095	Cells_EBV-transformed_lymphocytes	Distal	-0.97	0.332
		intron	6	31587106	31587200	Cells_EBV-transformed_lymphocytes	Proximal	0.97	0.332
		intron	9	89701988	89708917	Cells_EBV-transformed_lymphocytes	Male	0.97	0.332
ENSG00000071894	CPSF1	intron	8	144393796	144393883	Adipose_Visceral_Omentum	Proximal	-0.97	0.332
ENSG00000071894	CPSF1	intron	8	144394038	144394113	Cells_EBV-transformed_lymphocytes	Proximal	-0.97	0.332
ENSG00000075413	MARK3	intron	14	103428440	103448919	Cells_EBV-transformed_lymphocytes	Female	-0.97	0.332
ENSG00000075413	MARK3	intron	14	103428440	103451918	Adipose_Subcutaneous	Female	0.97	0.332
ENSG00000085276	MECOM	intron	3	169116739	169121056	Adipose_Subcutaneous	Overall	0.97	0.332
ENSG00000088766	CRLS1	intron	20	6032080	6034464	Cells_EBV-transformed_lymphocytes	Colon	0.97	0.332
ENSG00000101158	NELFCD	intron	20	58989988	58990910	Adipose_Subcutaneous	Rectal	0.97	0.332
ENSG00000107317	PTGDS	intron	9	136975152	136975395	Whole_Blood	Overall	0.97	0.332
ENSG00000108219	TSPAN14	intron	10	80509471	80512144	Cells_EBV-transformed_lymphocytes	Male	-0.97	0.332
ENSG00000114021	NIT2	intron	3	100348881	100352404	Adipose_Subcutaneous	Proximal	-0.97	0.332
ENSG00000114648	KLHL18	intron	3	47283094	47322568	Cells_EBV-transformed_lymphocytes	Distal	-0.97	0.332
ENSG00000129493	HEATR5A	intron	14	31309182	31312968	Adipose_Visceral_Omentum	Rectal	0.97	0.332
ENSG00000130560	UBAC1	intron	9	135939759	135945028	Adipose_Visceral_Omentum	Female	-0.97	0.332
ENSG00000135541	AHI1	intron	6	135492291	135495814	Adipose_Visceral_Omentum	Female	-0.97	0.332
ENSG00000148357	HMCN2	intron	9	130372407	130373038	Adipose_Subcutaneous	Female	0.97	0.332
ENSG00000149451	ADAM33	intron	20	3672454	3672537	Adipose_Visceral_Omentum	Male	-0.97	0.332
ENSG00000160285	LSS	intron	21	46221975	46222663	Adipose_Subcutaneous	Colon	0.97	0.332
ENSG00000165025	SYK	intron	9	90802039	90843858	Cells_EBV-transformed_lymphocytes	Colon	-0.97	0.332
ENSG00000165795	NDRG2	intron	14	21018504	21018763	Colon_Sigmoid	Overall	-0.97	0.332
ENSG00000166387	PPFIBP2	intron	11	7649654	7650859	Adipose_Visceral_Omentum	Overall	-0.97	0.332
ENSG00000167549	CORO6	intron	17	29617340	29617500	Adipose_Subcutaneous	Rectal	-0.97	0.332
ENSG00000167549	CORO6	intron	17	29617619	29618790	Adipose_Subcutaneous	Rectal	0.97	0.332
ENSG00000167549	CORO6	intron	17	29618632	29618790	Adipose_Subcutaneous	Rectal	-0.97	0.332
ENSG00000181790	ADGRB1	intron	8	142522710	142524238	Adipose_Visceral_Omentum	Overall	-0.97	0.332
ENSG00000186625	KATNA1	intron	6	149632916	149638386	Cells_EBV-transformed_lymphocytes	Rectal	0.97	0.332
ENSG00000196498	NCOR2	intron	12	124374463	124378237	Adipose_Subcutaneous	Female	-0.97	0.332
ENSG00000198690	FAN1	intron	15	30904024	30904512	Cells_EBV-transformed_lymphocytes	Rectal	-0.97	0.332
ENSG00000204482	LST1	intron	6	31587318	31588497	Cells_EBV-transformed_lymphocytes	Proximal	-0.97	0.332
ENSG00000224429	LINC00539	intron	13	21303820	21330574	Cells_EBV-transformed_lymphocytes	Male	-0.97	0.332
ENSG00000261628	AC087481.2	intron	15	30904024	30904512	Cells_EBV-transformed_lymphocytes	Rectal	-0.97	0.332
ENSG00000164296	TIGD6	intron	5	149996429	149999928	Adipose_Visceral_Omentum	Overall	0.97	0.332
ENSG00000103126	AXIN1	intron	16	288248	289440	Adipose_Visceral_Omentum	Distal	0.04	0.332
ENSG00000174720	LARP7	intron	4	112637603	112644668	Adipose_Visceral_Omentum	Proximal	1.07	0.332
ENSG00000235033	DAAM2-AS1	intron	6	39884024	39885751	Adipose_Subcutaneous	Rectal	-0.14	0.332
ENSG00000116962	NID1	intron	1	235980653	235981611	Cells_EBV-transformed_lymphocytes	Rectal	0.97	0.332
ENSG00000169727	GPS1	intron	17	82054975	82055162	Adipose_Subcutaneous	Colon	-0.32	0.332
ENSG00000118939	UCHL3	intron	13	75549670	75549976	Adipose_Visceral_Omentum	Female	0.97	0.332
ENSG00000110888	CAPRIN2	intron	12	30719225	30723259	Cells_EBV-transformed_lymphocytes	Female	0.97	0.332
ENSG00000242294	STAG3L5P	intron	7	100345968	100349799	Adipose_Subcutaneous	Distal	-0.97	0.332
ENSG00000170043	TRAPPC1	intron	17	7931149	7931506	Adipose_Subcutaneous	Male	-0.32	0.332
ENSG00000198951	NAGA	intron	22	42067936	42068439	Adipose_Visceral_Omentum	Distal	-1.12	0.332
ENSG00000164978	NUDT2	intron	9	34329599	34336229	Adipose_Subcutaneous	Proximal	-0.97	0.332
ENSG00000075234	TTC38	intron	22	46281718	46281971	Cells_EBV-transformed_lymphocytes	Distal	-0.97	0.332
ENSG00000185436	IFNLR1	intron	1	24169601	24180731	Colon_Transverse	Overall	1	0.332
ENSG00000031003	FAM13B	intron	5	137954376	137956477	Adipose_Visceral_Omentum	Male	-0.32	0.332
ENSG00000048162	NOP16	intron	5	176384254	176385221	Cells_EBV-transformed_lymphocytes	Distal	0.97	0.332
ENSG00000063245	EPN1	intron	19	55675435	55677046	Adipose_Subcutaneous	Distal	-0.97	0.332
ENSG00000083857	FAT1	intron	4	186595826	186596540	Adipose_Visceral_Omentum	Distal	0.97	0.332
ENSG00000105402	NAPA	intron	19	47495596	47514843	Adipose_Visceral_Omentum	Rectal	0.97	0.332
ENSG00000112078	KCTD20	intron	6	36470257	36479121	Adipose_Subcutaneous	Rectal	-0.97	0.332
ENSG00000122367	LDB3	intron	10	86718847	86726137	Adipose_Subcutaneous	Male	0.97	0.332
ENSG00000134444	RELCH	intron	18	62264852	62266701	Adipose_Subcutaneous	Overall	-0.97	0.332
ENSG00000138073	PREB	intron	2	27131508	27131672	Adipose_Visceral_Omentum	Colon	0.97	0.332
ENSG00000138073	PREB	intron	2	27131831	27132010	Adipose_Visceral_Omentum	Colon	-0.97	0.332
ENSG00000157881	PANK4	intron	1	2515717	2518164	Cells_EBV-transformed_lymphocytes	Overall	-0.97	0.332
ENSG00000160796	NBEAL2	intron	3	46994553	46995032	Adipose_Visceral_Omentum	Distal	-0.97	0.332
ENSG00000163879	DNALI1	intron	1	37557075	37557603	Adipose_Visceral_Omentum	Colon	-0.97	0.332
ENSG00000166411	IDH3A	intron	15	78163780	78166150	Adipose_Visceral_Omentum	Proximal	0.97	0.332
ENSG00000168228	ZCCHC4	intron	4	25351689	25352074	Cells_EBV-transformed_lymphocytes	Colon	0.97	0.332
ENSG00000169129	AFAP1L2	intron	10	114340731	114398851	Adipose_Subcutaneous	Female	0.97	0.332
ENSG00000175449	RFESD	intron	5	95652331	95653117	Cells_EBV-transformed_lymphocytes	Female	-0.97	0.332
ENSG00000263528	IKBKE	intron	1	206490858	206491648	Cells_EBV-transformed_lymphocytes	Proximal	-0.97	0.332
ENSG00000004534	RBM6	intron	3	50046833	50047160	Cells_EBV-transformed_lymphocytes	Distal	0.97	0.332
ENSG00000063180	CA11	intron	19	48644569	48645403	Adipose_Visceral_Omentum	Proximal	0.97	0.332
ENSG00000100626	GALNT16	intron	14	69333169	69333497	Adipose_Visceral_Omentum	Male	-0.97	0.332
ENSG00000100711	ZFYVE21	intron	14	103729182	103729793	Cells_EBV-transformed_lymphocytes	Female	-0.97	0.332
ENSG00000105483	CARD8	intron	19	48230656	48230777	Adipose_Visceral_Omentum	Overall	0.97	0.332
ENSG00000105483	CARD8	intron	19	48230697	48230777	Adipose_Subcutaneous	Overall	0.97	0.332
ENSG00000105483	CARD8	intron	19	48230700	48230777	Adipose_Subcutaneous	Overall	-0.97	0.332
ENSG00000112078	KCTD20	intron	6	36470257	36474789	Cells_EBV-transformed_lymphocytes	Rectal	-0.97	0.332
ENSG00000121900	TMEM54	intron	1	32894933	32895305	Adipose_Visceral_Omentum	Proximal	-0.97	0.332
ENSG00000130935	NOL11	intron	17	67719962	67721378	Adipose_Subcutaneous	Distal	0.97	0.332
ENSG00000148600	CDHR1	intron	10	84213348	84219079	Colon_Transverse	Overall	-0.97	0.332
ENSG00000149300	C11orf52	intron	11	111919004	111924326	Adipose_Visceral_Omentum	Male	-0.97	0.332
ENSG00000169129	AFAP1L2	intron	10	114340731	114404440	Adipose_Visceral_Omentum	Female	0.97	0.332
ENSG00000175449	RFESD	intron	5	95652331	95654061	Adipose_Subcutaneous	Female	0.97	0.332
ENSG00000176974	SHMT1	intron	17	18340813	18340900	Adipose_Visceral_Omentum	Distal	-0.97	0.332
ENSG00000213638	ADAT3	intron	19	1905439	1917694	Adipose_Subcutaneous	Male	-0.97	0.332
ENSG00000227500	SCAMP4	intron	19	1905439	1917694	Adipose_Subcutaneous	Male	-0.97	0.332
ENSG00000186088	GSAP	intron	7	77314489	77317556	Cells_EBV-transformed_lymphocytes	Proximal	-1.22	0.332
ENSG00000143919	CAMKMT	intron	2	44715353	44743622	Adipose_Visceral_Omentum	Distal	0.52	0.332
ENSG00000092929	UNC13D	intron	17	75843519	75844221	Cells_EBV-transformed_lymphocytes	Male	0.54	0.332
ENSG00000150961	SEC24D	intron	4	118815155	118815451	Adipose_Subcutaneous	Rectal	0.78	0.332
ENSG00000204427	ABHD16A	intron	6	31701028	31701274	Adipose_Subcutaneous	Colon	0.97	0.332
ENSG00000204427	ABHD16A	intron	6	31701028	31702074	Adipose_Subcutaneous	Colon	0.97	0.332
ENSG00000167716	WDR81	intron	17	1735717	1736039	Adipose_Visceral_Omentum	Rectal	-0.96	0.332
ENSG00000176834	VSIG10	intron	12	118117882	118126481	Adipose_Visceral_Omentum	Rectal	-0.77	0.332
ENSG00000117335	CD46	intron	1	207767823	207770321	Colon_Sigmoid	Overall	1.4	0.332
ENSG00000149269	PAK1	intron	11	77392541	77411774	Cells_EBV-transformed_lymphocytes	Rectal	-0.97	0.332
ENSG00000151422	FER	intron	5	108798389	108832770	Adipose_Subcutaneous	Overall	0.78	0.332
ENSG00000111364	DDX55	intron	12	123618837	123619432	Adipose_Visceral_Omentum	Female	0.96	0.332
ENSG00000173432	SAA1	intron	11	18266296	18266884	Adipose_Visceral_Omentum	Rectal	-0.97	0.332
ENSG00000106483	SFRP4	intron	7	37909680	37912119	Adipose_Subcutaneous	Overall	-0.97	0.332
ENSG00000110367	DDX6	intron	11	118763306	118765209	Cells_EBV-transformed_lymphocytes	Proximal	0.97	0.332
ENSG00000110367	DDX6	intron	11	118763306	118768223	Cells_EBV-transformed_lymphocytes	Proximal	0.97	0.332
ENSG00000111424	VDR	intron	12	47846451	47846657	Cells_EBV-transformed_lymphocytes	Colon	-0.97	0.332
ENSG00000129472	RAB2B	intron	14	21469216	21474867	Adipose_Visceral_Omentum	Male	0.97	0.332
ENSG00000131652	THOC6	intron	16	3025988	3026063	Cells_EBV-transformed_lymphocytes	Female	-0.97	0.332
ENSG00000136630	HLX	intron	1	220882348	220884195	Adipose_Subcutaneous	Rectal	0.97	0.332
ENSG00000139697	SBNO1	intron	12	123298171	123302824	Adipose_Subcutaneous	Female	-0.97	0.332
ENSG00000140326	CDAN1	intron	15	42724616	42725144	Adipose_Subcutaneous	Proximal	0.97	0.332
ENSG00000145495	MARCHF6	intron	5	10397344	10400784	Adipose_Subcutaneous	Rectal	0.97	0.332
ENSG00000147416	ATP6V1B2	intron	8	20214968	20216413	Adipose_Visceral_Omentum	Colon	0.97	0.332
ENSG00000149596	JPH2	intron	20	44160407	44186327	Adipose_Subcutaneous	Male	-0.97	0.332
ENSG00000156345	CDK20	intron	9	87969349	87970776	Adipose_Visceral_Omentum	Proximal	-0.97	0.332
ENSG00000156345	CDK20	intron	9	87969919	87970568	Adipose_Subcutaneous	Proximal	0.97	0.332
ENSG00000163701	IL17RE	intron	3	9909283	9910865	Adipose_Subcutaneous	Rectal	0.97	0.332
ENSG00000164889	SLC4A2	intron	7	151075508	151076013	Adipose_Subcutaneous	Female	-0.97	0.332
ENSG00000170275	CRTAP	intron	3	33130067	33132555	Adipose_Subcutaneous	Male	0.97	0.332
ENSG00000171469	ZNF561	intron	19	9617171	9617621	Adipose_Visceral_Omentum	Rectal	0.97	0.332
ENSG00000171469	ZNF561	intron	19	9617171	9618091	Adipose_Subcutaneous	Rectal	-0.97	0.332
ENSG00000171469	ZNF561	intron	19	9617226	9618091	Adipose_Subcutaneous	Rectal	-0.97	0.332
ENSG00000171469	ZNF561	intron	19	9617758	9618091	Adipose_Visceral_Omentum	Rectal	0.97	0.332
ENSG00000171469	ZNF561	intron	19	9617768	9618091	Cells_EBV-transformed_lymphocytes	Rectal	0.97	0.332
ENSG00000175634	RPS6KB2	intron	11	67431515	67432353	Cells_EBV-transformed_lymphocytes	Colon	-0.97	0.332
ENSG00000175634	RPS6KB2	intron	11	67431515	67432356	Adipose_Visceral_Omentum	Colon	-0.97	0.332
ENSG00000175634	RPS6KB2	intron	11	67431515	67432600	Adipose_Subcutaneous	Colon	0.97	0.332
ENSG00000177951	BET1L	intron	11	206060	207303	Cells_EBV-transformed_lymphocytes	Female	0.97	0.332
ENSG00000183580	FBXL7	intron	5	15616072	15927890	Adipose_Visceral_Omentum	Proximal	-0.97	0.332
ENSG00000185187	SIGIRR	intron	11	410027	414823	Adipose_Subcutaneous	Male	0.97	0.332
ENSG00000185513	L3MBTL1	intron	20	43516177	43528657	Cells_EBV-transformed_lymphocytes	Female	0.97	0.332
ENSG00000186132	C2orf76	intron	2	119311703	119317466	Colon_Sigmoid	Overall	-0.97	0.332
ENSG00000186395	KRT10	intron	17	40818482	40818767	Adipose_Visceral_Omentum	Male	0.97	0.332
ENSG00000186866	POFUT2	intron	21	45269392	45269839	Adipose_Subcutaneous	Distal	0.97	0.332
ENSG00000196497	IPO4	intron	14	24184109	24184298	Adipose_Subcutaneous	Overall	-0.97	0.332
ENSG00000197912	SPG7	intron	16	89542279	89544648	Cells_EBV-transformed_lymphocytes	Female	-0.97	0.332
ENSG00000066583	ISOC1	intron	5	129107062	129112855	Adipose_Visceral_Omentum	Colon	0.97	0.332
ENSG00000226950	DANCR	intron	4	52714238	52719868	Adipose_Visceral_Omentum	Overall	0.96	0.332
ENSG00000103274	NUBP1	intron	16	10761859	10767949	Cells_EBV-transformed_lymphocytes	Proximal	-0.01	0.332
ENSG00000121281	ADCY7	intron	16	50313491	50313958	Adipose_Visceral_Omentum	Overall	0.28	0.332
ENSG00000270231	NBPF8	intron	1	120460624	120461254	Adipose_Subcutaneous	Female	-0.97	0.332
ENSG00000136144	RCBTB1	intron	13	49555673	49559918	Adipose_Subcutaneous	Male	-0.19	0.332
ENSG00000196199	MPHOSPH8	intron	13	19662081	19663040	Cells_EBV-transformed_lymphocytes	Colon	-1.09	0.332
ENSG00000118454	ANKRD13C	intron	1	70270956	70274720	Adipose_Subcutaneous	Distal	-1.34	0.332
ENSG00000168958	MFF	intron	2	227328789	227329606	Cells_EBV-transformed_lymphocytes	Distal	-0.97	0.332
ENSG00000103061	SLC7A6OS	intron	16	68301405	68302381	Cells_EBV-transformed_lymphocytes	Male	-0.27	0.332
ENSG00000105750	ZNF85	intron	19	20935047	20946300	Cells_EBV-transformed_lymphocytes	Proximal	-0.97	0.332
ENSG00000174695	TMEM167A	intron	5	83065117	83077321	Cells_EBV-transformed_lymphocytes	Rectal	-0.97	0.332
ENSG00000272047	GTF2H5	intron	6	158168395	158191977	Adipose_Subcutaneous	Female	0.96	0.332
		intron	12	113003102	113004475	Cells_EBV-transformed_lymphocytes	Overall	-0.97	0.332
		intron	13	113815691	113826191	Cells_EBV-transformed_lymphocytes	Male	-0.97	0.332
		intron	13	113815691	113828429	Cells_EBV-transformed_lymphocytes	Male	-0.97	0.332
		intron	16	1368114	1370130	Cells_EBV-transformed_lymphocytes	Colon	0.97	0.332
ENSG00000031081	ARHGAP31	intron	3	119368516	119380904	Adipose_Visceral_Omentum	Distal	-0.97	0.332
ENSG00000054523	KIF1B	intron	1	10337533	10339769	Cells_EBV-transformed_lymphocytes	Male	0.32	0.332
ENSG00000100814	CCNB1IP1	intron	14	20326793	20333254	Cells_EBV-transformed_lymphocytes	Distal	-0.97	0.332
ENSG00000102738	MRPS31	intron	13	40754092	40756873	Adipose_Subcutaneous	Distal	-0.97	0.332
ENSG00000106125	MINDY4	intron	7	30766561	30778432	Adipose_Visceral_Omentum	Colon	-0.97	0.332
ENSG00000106397	PLOD3	intron	7	101208072	101208853	Adipose_Visceral_Omentum	Overall	-0.97	0.332
ENSG00000111424	VDR	intron	12	47882774	47899837	Cells_EBV-transformed_lymphocytes	Colon	-0.97	0.332
ENSG00000131759	RARA	intron	17	40318448	40330857	Adipose_Visceral_Omentum	Rectal	0.97	0.332
ENSG00000134014	ELP3	intron	8	28158633	28159791	Adipose_Subcutaneous	Male	0.97	0.332
ENSG00000138346	DNA2	intron	10	68446413	68450028	Adipose_Subcutaneous	Female	0	0.332
ENSG00000141425	RPRD1A	intron	18	35993300	36026900	Adipose_Subcutaneous	Male	0.97	0.332
ENSG00000145782	ATG12	intron	5	115837764	115840818	Adipose_Visceral_Omentum	Rectal	0.97	0.332
ENSG00000147852	VLDLR	intron	9	2650516	2651415	Adipose_Visceral_Omentum	Colon	-0.97	0.332
ENSG00000159069	FBXW5	intron	9	136941684	136941755	Colon_Transverse	Overall	-0.97	0.332
ENSG00000159069	FBXW5	intron	9	136941684	136942046	Whole_Blood	Overall	0.97	0.332
ENSG00000168918	INPP5D	intron	2	233146438	233147471	Adipose_Subcutaneous	Rectal	-0.97	0.332
ENSG00000197912	SPG7	intron	16	89532636	89536765	Cells_EBV-transformed_lymphocytes	Rectal	-0.97	0.332
ENSG00000241644	INMT	intron	7	30766561	30778432	Adipose_Visceral_Omentum	Colon	-0.97	0.332
ENSG00000123146	ADGRE5	intron	19	14391079	14396342	Cells_EBV-transformed_lymphocytes	Overall	-0.66	0.332
ENSG00000104679	R3HCC1	intron	8	23290469	23291361	Adipose_Subcutaneous	Overall	-0.96	0.332
ENSG00000196159	FAT4	intron	4	125468819	125476171	Adipose_Subcutaneous	Male	0.47	0.332
ENSG00000164733	CTSB	intron	8	11864463	11868001	Colon_Sigmoid	Overall	-0.96	0.332
ENSG00000123992	DNPEP	intron	2	219374342	219374855	Cells_EBV-transformed_lymphocytes	Colon	0.94	0.332
ENSG00000171984	SHLD1	intron	20	5773043	5773132	Adipose_Subcutaneous	Male	-1.35	0.332
ENSG00000198612	COPS8	intron	2	237086042	237087127	Adipose_Subcutaneous	Rectal	0.96	0.332
ENSG00000115827	DCAF17	intron	2	171453213	171457971	Adipose_Subcutaneous	Female	-0.37	0.332
ENSG00000135437	RDH5	intron	12	55720517	55721153	Adipose_Visceral_Omentum	Overall	0.59	0.332
ENSG00000170242	USP47	intron	11	11955164	11956001	Adipose_Subcutaneous	Overall	-0.97	0.332
ENSG00000136933	RABEPK	intron	9	125213522	125227910	Adipose_Subcutaneous	Overall	1.14	0.332
ENSG00000139154	AEBP2	intron	12	19500221	19512398	Adipose_Subcutaneous	Female	-0.97	0.332
ENSG00000008838	MED24	intron	17	40020619	40021955	Adipose_Visceral_Omentum	Male	-0.15	0.332
		intron	22	38367787	38369986	Cells_EBV-transformed_lymphocytes	Proximal	-0.97	0.332
ENSG00000244627	TPTEP2	intron	22	38336706	38361399	Adipose_Subcutaneous	Proximal	0.97	0.332
ENSG00000054523	KIF1B	intron	1	10337203	10337371	Adipose_Subcutaneous	Colon	-0.87	0.332
ENSG00000134317	GRHL1	intron	2	9993244	9995879	Adipose_Visceral_Omentum	Male	-0.97	0.332
ENSG00000122299	ZC3H7A	intron	16	11779363	11781425	Adipose_Visceral_Omentum	Female	0.97	0.332
ENSG00000141562	NARF	intron	17	82483779	82484813	Colon_Sigmoid	Overall	-0.96	0.332
ENSG00000198911	SREBF2	intron	22	41900122	41900330	Whole_Blood	Overall	0.96	0.332
ENSG00000226232	NPIPB14P	intron	16	69978112	69982350	Adipose_Visceral_Omentum	Male	-0.97	0.332
ENSG00000099204	ABLIM1	intron	10	114575599	114594294	Adipose_Subcutaneous	Proximal	-0.97	0.332
ENSG00000099204	ABLIM1	intron	10	114575599	114601827	Adipose_Subcutaneous	Proximal	0.97	0.332
ENSG00000121236	TRIM6	intron	11	5603735	5604537	Cells_EBV-transformed_lymphocytes	Male	-0.97	0.332
ENSG00000133106	EPSTI1	intron	13	42964139	42969094	Adipose_Visceral_Omentum	Colon	0.97	0.332
ENSG00000133812	SBF2	intron	11	10016779	10028452	Cells_EBV-transformed_lymphocytes	Proximal	-0.97	0.332
ENSG00000134444	RELCH	intron	18	62264145	62266701	Adipose_Subcutaneous	Rectal	0.97	0.332
ENSG00000136802	LRRC8A	intron	9	128892158	128907157	Adipose_Subcutaneous	Male	-0.97	0.332
ENSG00000138286	FAM149B1	intron	10	73210438	73216515	Adipose_Subcutaneous	Overall	0.97	0.332
ENSG00000139197	PEX5	intron	12	7189750	7190022	Adipose_Subcutaneous	Proximal	-0.97	0.332
ENSG00000165271	NOL6	intron	9	33467262	33467394	Adipose_Visceral_Omentum	Male	0.97	0.332
ENSG00000165271	NOL6	intron	9	33467516	33467691	Adipose_Subcutaneous	Male	-0.97	0.332
ENSG00000165271	NOL6	intron	9	33467868	33468010	Adipose_Subcutaneous	Male	0.97	0.332
ENSG00000165271	NOL6	intron	9	33467868	33468030	Adipose_Subcutaneous	Male	0.97	0.332
ENSG00000170903	MSANTD4	intron	11	106011067	106022195	Adipose_Visceral_Omentum	Proximal	-0.97	0.332
ENSG00000171700	RGS19	intron	20	64076646	64079294	Adipose_Subcutaneous	Overall	-0.97	0.332
ENSG00000185359	HGS	intron	17	81695223	81695786	Adipose_Visceral_Omentum	Female	-0.97	0.332
ENSG00000197062	ZSCAN26	intron	6	28272787	28276195	Adipose_Visceral_Omentum	Colon	-0.97	0.332
ENSG00000205544	TMEM256	intron	17	7403689	7404000	Cells_EBV-transformed_lymphocytes	Distal	-0.97	0.332
ENSG00000276170	AC244153.1	intron	17	38450723	38451306	Adipose_Subcutaneous	Distal	-0.97	0.332
ENSG00000276170	AC244153.1	intron	17	38450723	38451626	Adipose_Visceral_Omentum	Distal	0.97	0.332
ENSG00000148840	PPRC1	intron	10	102143098	102146672	Adipose_Subcutaneous	Overall	-0.9	0.332
ENSG00000178209	PLEC	intron	8	143934091	143934318	Adipose_Visceral_Omentum	Rectal	-0.97	0.332
ENSG00000204525	HLA-C	intron	6	31269173	31269338	Cells_EBV-transformed_lymphocytes	Rectal	-0.96	0.332
ENSG00000225851	HLA-S	intron	6	31269173	31269338	Cells_EBV-transformed_lymphocytes	Rectal	-0.96	0.332
ENSG00000151376	ME3	intron	11	86446487	86448150	Adipose_Visceral_Omentum	Distal	0.97	0.332
ENSG00000064225	ST3GAL6	intron	3	98791993	98793675	Cells_EBV-transformed_lymphocytes	Colon	0	0.332
ENSG00000124831	LRRFIP1	intron	2	237756187	237757456	Adipose_Subcutaneous	Distal	-0.97	0.332
ENSG00000106100	NOD1	intron	7	30437656	30446141	Adipose_Visceral_Omentum	Female	-0.11	0.332
ENSG00000196576	PLXNB2	intron	22	50276227	50276629	Adipose_Subcutaneous	Colon	-0.97	0.332
ENSG00000122873	CISD1	intron	10	58277322	58287561	Cells_EBV-transformed_lymphocytes	Female	-1.31	0.332
ENSG00000135596	MICAL1	intron	6	109447577	109447681	Cells_EBV-transformed_lymphocytes	Overall	0.96	0.332
ENSG00000124440	HIF3A	intron	19	46310691	46312161	Adipose_Visceral_Omentum	Distal	-0.19	0.332
ENSG00000178449	COX14	intron	12	50112301	50112832	Adipose_Visceral_Omentum	Colon	-0.79	0.332
ENSG00000272368	AC074032.1	intron	12	50112301	50112832	Adipose_Visceral_Omentum	Colon	-0.79	0.332
ENSG00000073849	ST6GAL1	intron	3	187064616	187072849	Adipose_Visceral_Omentum	Overall	0.97	0.332
ENSG00000090316	MAEA	intron	4	1289982	1295374	Adipose_Visceral_Omentum	Overall	-1.48	0.332
ENSG00000196810	CTBP1-DT	intron	4	1289982	1295374	Adipose_Visceral_Omentum	Overall	-1.48	0.332
ENSG00000146122	DAAM2	intron	6	39830369	39856247	Adipose_Visceral_Omentum	Overall	0.97	0.332
		intron	1	213008466	213011208	Cells_EBV-transformed_lymphocytes	Female	0.97	0.332
		intron	16	724509	724681	Cells_EBV-transformed_lymphocytes	Colon	0.97	0.332
ENSG00000005189	REXO5	intron	16	20839859	20840331	Adipose_Subcutaneous	Proximal	0.97	0.332
ENSG00000058085	LAMC2	intron	1	183240391	183258722	Adipose_Subcutaneous	Colon	0.97	0.332
ENSG00000099256	PRTFDC1	intron	10	24849891	24851388	Cells_EBV-transformed_lymphocytes	Male	0.97	0.332
ENSG00000099256	PRTFDC1	intron	10	24851464	24855318	Adipose_Visceral_Omentum	Male	0.97	0.332
ENSG00000108950	FAM20A	intron	17	68554827	68555559	Adipose_Visceral_Omentum	Male	-0.97	0.332
ENSG00000111331	OAS3	intron	12	112968174	112969608	Adipose_Visceral_Omentum	Male	-0.97	0.332
ENSG00000114529	C3orf52	intron	3	112102965	112109543	Adipose_Visceral_Omentum	Proximal	-0.97	0.332
ENSG00000123384	LRP1	intron	12	57145490	57154208	Adipose_Subcutaneous	Distal	0.97	0.332
ENSG00000141556	TBCD	intron	17	82924231	82924939	Cells_EBV-transformed_lymphocytes	Proximal	-0.97	0.332
ENSG00000151743	AMN1	intron	12	31709425	31714882	Adipose_Visceral_Omentum	Female	0.97	0.332
ENSG00000151743	AMN1	intron	12	31714951	31719218	Adipose_Visceral_Omentum	Female	0.97	0.332
ENSG00000160145	KALRN	intron	3	124632703	124633849	Adipose_Visceral_Omentum	Male	0	0.332
ENSG00000160145	KALRN	intron	3	124632703	124633852	Adipose_Visceral_Omentum	Male	-0.97	0.332
ENSG00000163072	NOSTRIN	intron	2	168851404	168856690	Adipose_Visceral_Omentum	Rectal	-0.97	0.332
ENSG00000163710	PCOLCE2	intron	3	142821045	142829692	Adipose_Subcutaneous	Female	-0.97	0.332
ENSG00000167470	MIDN	intron	19	1254478	1254902	Adipose_Subcutaneous	Male	0.97	0.332
ENSG00000184967	NOC4L	intron	12	132145665	132147281	Adipose_Subcutaneous	Rectal	0.97	0.332
ENSG00000184967	NOC4L	intron	12	132148895	132150981	Adipose_Subcutaneous	Rectal	0.97	0.332
ENSG00000186260	MRTFB	intron	16	14234283	14240237	Adipose_Visceral_Omentum	Distal	-0.97	0.332
ENSG00000198612	COPS8	intron	2	237088653	237089862	Adipose_Subcutaneous	Rectal	0	0.332
ENSG00000205464	ATP6AP1L	intron	5	82279727	82280960	Cells_EBV-transformed_lymphocytes	Proximal	-0.97	0.332
ENSG00000167470	MIDN	intron	19	1254478	1254905	Cells_EBV-transformed_lymphocytes	Male	-0.97	0.332
ENSG00000167491	GATAD2A	intron	19	19436219	19465340	Adipose_Subcutaneous	Distal	0.9	0.332
ENSG00000125991	ERGIC3	intron	20	35556271	35556973	Cells_EBV-transformed_lymphocytes	Distal	-0.18	0.332
ENSG00000120910	PPP3CC	intron	8	22441458	22474954	Adipose_Subcutaneous	Male	0.02	0.332
ENSG00000149541	B3GAT3	intron	11	62615799	62616506	Cells_EBV-transformed_lymphocytes	Proximal	-0.96	0.332
ENSG00000168404	MLKL	intron	16	74678980	74685486	Adipose_Visceral_Omentum	Male	-0.97	0.332
ENSG00000054654	SYNE2	intron	14	64220637	64221576	Adipose_Subcutaneous	Rectal	-0.96	0.332
ENSG00000148288	GBGT1	intron	9	133155312	133155901	Cells_EBV-transformed_lymphocytes	Distal	0.97	0.332
ENSG00000160271	RALGDS	intron	9	133155312	133155901	Cells_EBV-transformed_lymphocytes	Distal	0.97	0.332
ENSG00000225889	AC012368.1	intron	2	64251834	64252420	Adipose_Visceral_Omentum	Distal	-0.97	0.332
ENSG00000164597	COG5	intron	7	107211225	107230615	Adipose_Visceral_Omentum	Male	0.08	0.332
ENSG00000204520	MICA	intron	6	31412460	31415012	Adipose_Subcutaneous	Proximal	0.25	0.332
ENSG00000069248	NUP133	intron	1	229487613	229489955	Adipose_Visceral_Omentum	Female	0.97	0.332
ENSG00000011021	CLCN6	intron	1	11838660	11840143	Adipose_Visceral_Omentum	Male	-0.96	0.332
ENSG00000081377	CDC14B	intron	9	96514949	96515649	Adipose_Visceral_Omentum	Proximal	-0.97	0.332
ENSG00000093134	VNN3P	intron	6	132724979	132726722	Adipose_Visceral_Omentum	Proximal	0.97	0.332
ENSG00000095370	SH2D3C	intron	9	127751300	127752017	Whole_Blood	Overall	0.97	0.332
ENSG00000095370	SH2D3C	intron	9	127755734	127761611	Whole_Blood	Overall	0.97	0.332
ENSG00000099282	TSPAN15	intron	10	69451690	69483691	Adipose_Subcutaneous	Proximal	0.97	0.332
ENSG00000101280	ANGPT4	intron	20	885325	888318	Adipose_Subcutaneous	Rectal	0	0.332
ENSG00000110076	NRXN2	intron	11	64620372	64622753	Adipose_Subcutaneous	Rectal	0	0.332
ENSG00000119383	PTPA	intron	9	129137692	129142445	Adipose_Subcutaneous	Proximal	0.97	0.332
ENSG00000123384	LRP1	intron	12	57177591	57178359	Adipose_Subcutaneous	Colon	-0.97	0.332
ENSG00000124508	BTN2A2	intron	6	26388294	26390005	Adipose_Subcutaneous	Male	-0.97	0.332
ENSG00000124839	RAB17	intron	2	237578155	237579273	Colon_Transverse	Overall	-0.97	0.332
ENSG00000145907	G3BP1	intron	5	151772032	151786572	Adipose_Subcutaneous	Male	0.97	0.332
ENSG00000148429	USP6NL	intron	10	11463849	11481770	Adipose_Subcutaneous	Colon	0	0.332
ENSG00000151923	TIAL1	intron	10	119576750	119576847	Adipose_Subcutaneous	Male	-0.97	0.332
ENSG00000153064	BANK1	intron	4	102043907	102060211	Adipose_Subcutaneous	Male	0	0.332
ENSG00000157152	SYN2	intron	3	12145835	12151237	Adipose_Visceral_Omentum	Female	0.97	0.332
ENSG00000161091	MFSD12	intron	19	3548030	3548123	Adipose_Visceral_Omentum	Rectal	-0.97	0.332
ENSG00000167850	CD300C	intron	17	74542987	74544609	Adipose_Visceral_Omentum	Colon	-0.97	0.332
ENSG00000196782	MAML3	intron	4	139725835	139730416	Adipose_Subcutaneous	Proximal	0.97	0.332
ENSG00000204138	PHACTR4	intron	1	28369825	28392842	Cells_EBV-transformed_lymphocytes	Colon	0.97	0.332
ENSG00000204138	PHACTR4	intron	1	28369825	28407410	Adipose_Subcutaneous	Colon	-0.97	0.332
ENSG00000249673	NOP14-AS1	intron	4	2937844	2937975	Adipose_Subcutaneous	Male	0.97	0.332
ENSG00000107798	LIPA	intron	10	89247649	89251737	Cells_EBV-transformed_lymphocytes	Female	0.97	0.332
ENSG00000152219	ARL14EP	intron	11	30331374	30332866	Adipose_Subcutaneous	Rectal	0.32	0.332
ENSG00000162341	TPCN2	intron	11	69072023	69072627	Adipose_Visceral_Omentum	Proximal	-0.25	0.332
ENSG00000166197	NOLC1	intron	10	102161093	102161556	Cells_EBV-transformed_lymphocytes	Overall	-0.96	0.332
ENSG00000183605	SFXN4	intron	10	119147860	119151244	Cells_EBV-transformed_lymphocytes	Overall	-0.95	0.332
ENSG00000146556	WASH2P	intron	2	113595515	113595693	Adipose_Visceral_Omentum	Colon	-0.97	0.332
ENSG00000146556	WASH2P	intron	2	113595829	113596068	Adipose_Visceral_Omentum	Colon	-0.97	0.332
ENSG00000042493	CAPG	intron	2	85398152	85398690	Adipose_Subcutaneous	Female	-0.97	0.332
ENSG00000131473	ACLY	intron	17	41893174	41896620	Cells_EBV-transformed_lymphocytes	Colon	0.97	0.332
ENSG00000157978	LDLRAP1	intron	1	25565207	25566848	Adipose_Subcutaneous	Female	0.97	0.332
ENSG00000225643	AL606491.1	intron	1	25565207	25566848	Adipose_Subcutaneous	Female	0.97	0.332
ENSG00000136100	VPS36	intron	13	52386186	52397232	Colon_Sigmoid	Overall	0.58	0.332
ENSG00000136114	THSD1	intron	13	52386186	52397232	Colon_Sigmoid	Overall	0.58	0.332
		intron	6	36479223	36481562	Cells_EBV-transformed_lymphocytes	Rectal	0.97	0.332
ENSG00000011376	LARS2	intron	3	45496373	45500442	Adipose_Subcutaneous	Colon	0.97	0.332
ENSG00000048828	FAM120A	intron	9	93562304	93564229	Cells_EBV-transformed_lymphocytes	Rectal	0.97	0.332
ENSG00000079432	CIC	intron	19	42291466	42291558	Adipose_Visceral_Omentum	Overall	0.97	0.332
ENSG00000080815	PSEN1	intron	14	73198129	73206386	Adipose_Subcutaneous	Rectal	-0.97	0.332
ENSG00000099139	PCSK5	intron	9	76181591	76188578	Adipose_Visceral_Omentum	Proximal	-0.97	0.332
ENSG00000129422	MTUS1	intron	8	17723833	17743604	Adipose_Subcutaneous	Female	-0.97	0.332
ENSG00000132326	PER2	intron	2	238277955	238288349	Adipose_Subcutaneous	Overall	-0.97	0.332
ENSG00000132326	PER2	intron	2	238277955	238288644	Cells_EBV-transformed_lymphocytes	Overall	0.97	0.332
ENSG00000133687	TMTC1	intron	12	29528482	29536209	Adipose_Subcutaneous	Overall	-0.97	0.332
ENSG00000142208	AKT1	intron	14	104793304	104795484	Adipose_Subcutaneous	Male	-0.97	0.332
ENSG00000145016	RUBCN	intron	3	197718130	197736655	Adipose_Visceral_Omentum	Female	-0.97	0.332
ENSG00000149548	CCDC15	intron	11	125005212	125038431	Adipose_Subcutaneous	Female	-0.97	0.332
ENSG00000154134	ROBO3	intron	11	124877309	124877519	Adipose_Subcutaneous	Female	0.97	0.332
ENSG00000154134	ROBO3	intron	11	124877658	124878298	Adipose_Subcutaneous	Female	-0.97	0.332
ENSG00000159842	ABR	intron	17	1091850	1095083	Colon_Transverse	Overall	-0.97	0.332
ENSG00000178053	MLF1	intron	3	158571391	158592434	Adipose_Visceral_Omentum	Distal	-0.97	0.332
ENSG00000188313	PLSCR1	intron	3	146522053	146525605	Adipose_Subcutaneous	Colon	0.97	0.332
ENSG00000188315	C3orf62	intron	3	49274140	49276427	Adipose_Visceral_Omentum	Distal	-0.97	0.332
ENSG00000198920	KIAA0753	intron	17	6628741	6635011	Cells_EBV-transformed_lymphocytes	Female	-0.97	0.332
ENSG00000007944	MYLIP	intron	6	16143863	16144897	Adipose_Subcutaneous	Proximal	0.97	0.332
ENSG00000132613	MTSS2	intron	16	70666612	70674306	Adipose_Subcutaneous	Male	0.97	0.332
ENSG00000204438	GPANK1	intron	6	31665003	31665574	Cells_EBV-transformed_lymphocytes	Male	0.97	0.332
ENSG00000138119	MYOF	intron	10	93404219	93408787	Colon_Transverse	Overall	0.59	0.332
ENSG00000104731	KLHDC4	intron	16	87708075	87708350	Adipose_Subcutaneous	Distal	0.96	0.332
ENSG00000137073	UBAP2	intron	9	33932628	33933490	Adipose_Visceral_Omentum	Male	0.96	0.332
ENSG00000221890	NPTXR	intron	22	38828512	38843235	Colon_Transverse	Overall	0.55	0.332
ENSG00000165269	AQP7	intron	9	33386541	33394127	Adipose_Visceral_Omentum	Male	0.87	0.332
ENSG00000163781	TOPBP1	intron	3	133652547	133653345	Adipose_Subcutaneous	Rectal	-0.97	0.332
ENSG00000157106	SMG1	intron	16	18830369	18832940	Cells_EBV-transformed_lymphocytes	Colon	0.96	0.332
ENSG00000176986	SEC24C	intron	10	73746716	73746805	Colon_Transverse	Overall	1.2	0.332
ENSG00000084072	PPIE	intron	1	39762651	39763689	Adipose_Visceral_Omentum	Proximal	0.45	0.332
ENSG00000146859	TMEM140	intron	7	135148270	135171700	Adipose_Subcutaneous	Proximal	-0.96	0.332
ENSG00000094963	FMO2	intron	1	171199488	171203865	Adipose_Visceral_Omentum	Proximal	0.97	0.332
ENSG00000163918	RFC4	intron	3	186790406	186791725	Cells_EBV-transformed_lymphocytes	Distal	0.96	0.332
ENSG00000132792	CTNNBL1	intron	20	37842419	37859899	Cells_EBV-transformed_lymphocytes	Male	-0.77	0.332
ENSG00000148426	PROSER2	intron	10	11852215	11866531	Adipose_Visceral_Omentum	Rectal	-0.97	0.332
ENSG00000159147	DONSON	intron	21	33582246	33584590	Adipose_Visceral_Omentum	Colon	-1.25	0.332
ENSG00000198612	COPS8	intron	2	237088653	237094090	Adipose_Subcutaneous	Rectal	-0.97	0.332
ENSG00000074266	EED	intron	11	86257596	86264172	Adipose_Visceral_Omentum	Male	0.97	0.332
ENSG00000101265	RASSF2	intron	20	4801062	4803401	Cells_EBV-transformed_lymphocytes	Rectal	0.97	0.332
ENSG00000124786	SLC35B3	intron	6	8422624	8427937	Adipose_Visceral_Omentum	Proximal	0.97	0.332
ENSG00000128039	SRD5A3	intron	4	55364271	55369832	Adipose_Subcutaneous	Female	0.97	0.332
ENSG00000134072	CAMK1	intron	3	9765890	9766125	Adipose_Visceral_Omentum	Proximal	0.97	0.332
ENSG00000134072	CAMK1	intron	3	9765890	9767667	Adipose_Subcutaneous	Proximal	-0.97	0.332
ENSG00000134072	CAMK1	intron	3	9766213	9767667	Adipose_Subcutaneous	Proximal	0.97	0.332
ENSG00000140950	MEAK7	intron	16	84498111	84502721	Colon_Transverse	Overall	0.97	0.332
ENSG00000144747	TMF1	intron	3	69025712	69025996	Adipose_Visceral_Omentum	Female	-0.97	0.332
ENSG00000144908	ALDH1L1	intron	3	126159566	126160853	Adipose_Subcutaneous	Rectal	-0.97	0.332
ENSG00000150753	CCT5	intron	5	10254838	10255955	Cells_EBV-transformed_lymphocytes	Colon	0.97	0.332
ENSG00000152284	TCF7L1	intron	2	85307717	85309029	Adipose_Visceral_Omentum	Proximal	0.97	0.332
ENSG00000158186	MRAS	intron	3	138349032	138349684	Adipose_Subcutaneous	Female	0.97	0.332
ENSG00000158186	MRAS	intron	3	138349379	138372866	Adipose_Subcutaneous	Female	-0.97	0.332
ENSG00000177084	POLE	intron	12	132676184	132676546	Cells_EBV-transformed_lymphocytes	Rectal	0.97	0.332
ENSG00000177084	POLE	intron	12	132676204	132676546	Adipose_Subcutaneous	Rectal	-0.97	0.332
ENSG00000264278	ZNF236-DT	intron	18	76816171	76816755	Whole_Blood	Overall	-0.97	0.332
ENSG00000272636	DOC2B	intron	17	162190	164130	Adipose_Subcutaneous	Rectal	0.97	0.332
ENSG00000272636	DOC2B	intron	17	162190	172537	Adipose_Subcutaneous	Rectal	-0.97	0.332
ENSG00000273172	LINC02091	intron	17	162190	164130	Adipose_Subcutaneous	Rectal	0.97	0.332
ENSG00000273172	LINC02091	intron	17	162190	172537	Adipose_Subcutaneous	Rectal	-0.97	0.332
ENSG00000088280	ASAP3	intron	1	23441211	23441387	Adipose_Subcutaneous	Distal	0.97	0.332
ENSG00000088280	ASAP3	intron	1	23441217	23441387	Adipose_Subcutaneous	Distal	-0.97	0.332
ENSG00000167702	KIFC2	intron	8	144471106	144471942	Adipose_Subcutaneous	Colon	0.97	0.332
ENSG00000211751	TRBC1	intron	7	142797502	142801041	Adipose_Subcutaneous	Rectal	-1.36	0.332
ENSG00000211764	TRBJ2-1	intron	7	142797502	142801041	Adipose_Subcutaneous	Rectal	-1.36	0.332
ENSG00000211765	TRBJ2-2	intron	7	142797502	142801041	Adipose_Subcutaneous	Rectal	-1.36	0.332
ENSG00000211767	TRBJ2-3	intron	7	142797502	142801041	Adipose_Subcutaneous	Rectal	-1.36	0.332
ENSG00000211768	TRBJ2-4	intron	7	142797502	142801041	Adipose_Subcutaneous	Rectal	-1.36	0.332
ENSG00000211769	TRBJ2-5	intron	7	142797502	142801041	Adipose_Subcutaneous	Rectal	-1.36	0.332
ENSG00000211770	TRBJ2-6	intron	7	142797502	142801041	Adipose_Subcutaneous	Rectal	-1.36	0.332
ENSG00000211771	TRBJ2-7	intron	7	142797502	142801041	Adipose_Subcutaneous	Rectal	-1.36	0.332
ENSG00000211772	TRBC2	intron	7	142797502	142801041	Adipose_Subcutaneous	Rectal	-1.36	0.332
ENSG00000281958	TRBJ1-4	intron	7	142797502	142801041	Adipose_Subcutaneous	Rectal	-1.36	0.332
ENSG00000282133	TRBJ1-3	intron	7	142797502	142801041	Adipose_Subcutaneous	Rectal	-1.36	0.332
ENSG00000282173	TRBJ1-5	intron	7	142797502	142801041	Adipose_Subcutaneous	Rectal	-1.36	0.332
ENSG00000282320	TRBJ1-1	intron	7	142797502	142801041	Adipose_Subcutaneous	Rectal	-1.36	0.332
ENSG00000282420	TRBJ1-2	intron	7	142797502	142801041	Adipose_Subcutaneous	Rectal	-1.36	0.332
ENSG00000282780	TRBJ1-6	intron	7	142797502	142801041	Adipose_Subcutaneous	Rectal	-1.36	0.332
ENSG00000103152	MPG	intron	16	78333	79139	Adipose_Visceral_Omentum	Male	-0.96	0.332
ENSG00000112584	FAM120B	intron	6	170348323	170388287	Cells_EBV-transformed_lymphocytes	Female	-0.97	0.332
ENSG00000100243	CYB5R3	intron	22	42636598	42636715	Cells_EBV-transformed_lymphocytes	Colon	0.97	0.332
ENSG00000122783	CYREN	intron	7	135169060	135170276	Cells_EBV-transformed_lymphocytes	Proximal	-0.96	0.332
ENSG00000132329	RAMP1	intron	2	237877362	237911528	Adipose_Visceral_Omentum	Rectal	-0.84	0.332
		intron	15	52058797	52063902	Cells_EBV-transformed_lymphocytes	Rectal	0.97	0.332
ENSG00000173200	PARP15	intron	3	122621611	122626827	Adipose_Subcutaneous	Overall	-0.97	0.332
ENSG00000144451	SPAG16	intron	2	213297357	213310059	Cells_EBV-transformed_lymphocytes	Overall	0.27	0.332
ENSG00000123607	TTC21B	intron	2	165876232	165880679	Cells_EBV-transformed_lymphocytes	Rectal	1.01	0.332
ENSG00000093167	LRRFIP2	intron	3	37146627	37148894	Adipose_Visceral_Omentum	Overall	-0.97	0.332
		intron	2	55568363	55569656	Cells_EBV-transformed_lymphocytes	Overall	0.97	0.332
ENSG00000100889	PCK2	intron	14	24103255	24103842	Colon_Sigmoid	Overall	1.39	0.332
ENSG00000146540	C7orf50	intron	7	1127386	1138189	Colon_Sigmoid	Overall	-0.96	0.332
ENSG00000167930	FAM234A	intron	16	248397	249549	Cells_EBV-transformed_lymphocytes	Female	1.2	0.332
ENSG00000173200	PARP15	intron	3	122621611	122632086	Colon_Sigmoid	Overall	0.97	0.332
ENSG00000251301	LINC02384	intron	12	68432131	68433284	Cells_EBV-transformed_lymphocytes	Overall	-0.96	0.332
ENSG00000283103	AC010642.2	intron	19	58315036	58322362	Adipose_Visceral_Omentum	Rectal	0.58	0.332
		intron	12	12684507	12695459	Cells_EBV-transformed_lymphocytes	Colon	0.97	0.332
		intron	5	150392790	150393423	Cells_EBV-transformed_lymphocytes	Distal	-0.97	0.332
		intron	5	75685400	75689012	Cells_EBV-transformed_lymphocytes	Distal	-0.97	0.332
		intron	6	43555964	43560178	Cells_EBV-transformed_lymphocytes	Proximal	0.97	0.332
ENSG00000010017	RANBP9	intron	6	13644729	13652659	Adipose_Subcutaneous	Colon	0.97	0.332
ENSG00000042062	RIPOR3	intron	20	50596263	50597580	Adipose_Subcutaneous	Rectal	0.97	0.332
ENSG00000065000	AP3D1	intron	19	2121879	2123358	Adipose_Visceral_Omentum	Male	-0.97	0.332
ENSG00000070814	TCOF1	intron	5	150392790	150393372	Cells_EBV-transformed_lymphocytes	Distal	0.97	0.332
ENSG00000072818	ACAP1	intron	17	7350054	7350127	Adipose_Visceral_Omentum	Female	-0.97	0.332
ENSG00000072818	ACAP1	intron	17	7350237	7350950	Adipose_Subcutaneous	Female	-0.97	0.332
ENSG00000072818	ACAP1	intron	17	7350599	7350950	Adipose_Subcutaneous	Female	0.97	0.332
ENSG00000072952	IRAG1	intron	11	10594195	10600918	Adipose_Visceral_Omentum	Distal	0.97	0.332
ENSG00000075413	MARK3	intron	14	103500200	103502882	Adipose_Subcutaneous	Male	0.97	0.332
ENSG00000082684	SEMA5B	intron	3	122911535	122911920	Adipose_Visceral_Omentum	Distal	-0.97	0.332
ENSG00000115464	USP34	intron	2	61284957	61288677	Cells_EBV-transformed_lymphocytes	Rectal	-0.97	0.332
ENSG00000115648	MLPH	intron	2	237552437	237553097	Adipose_Subcutaneous	Colon	-0.97	0.332
ENSG00000115648	MLPH	intron	2	237552437	237553689	Adipose_Subcutaneous	Colon	-0.97	0.332
ENSG00000124571	XPO5	intron	6	43555964	43558501	Adipose_Subcutaneous	Proximal	0.32	0.332
ENSG00000145819	ARHGAP26	intron	5	143166097	143207198	Cells_EBV-transformed_lymphocytes	Overall	0.97	0.332
ENSG00000152127	MGAT5	intron	2	134253218	134254262	Cells_EBV-transformed_lymphocytes	Distal	0.97	0.332
ENSG00000153815	CMIP	intron	16	81704085	81705499	Adipose_Visceral_Omentum	Distal	-0.97	0.332
ENSG00000153815	CMIP	intron	16	81704085	81707014	Adipose_Visceral_Omentum	Distal	-0.97	0.332
ENSG00000157445	CACNA2D3	intron	3	54880863	54885281	Adipose_Subcutaneous	Overall	-0.97	0.332
ENSG00000163719	MTMR14	intron	3	9689082	9697711	Whole_Blood	Overall	-0.97	0.332
ENSG00000163719	MTMR14	intron	3	9689082	9701790	Adipose_Subcutaneous	Overall	-0.97	0.332
ENSG00000163719	MTMR14	intron	3	9690143	9701790	Adipose_Visceral_Omentum	Overall	-0.97	0.332
ENSG00000166912	MTMR10	intron	15	30975003	30976819	Adipose_Visceral_Omentum	Proximal	0.97	0.332
ENSG00000166979	EVA1C	intron	21	32453508	32467696	Adipose_Subcutaneous	Overall	-0.97	0.332
ENSG00000167216	KATNAL2	intron	18	47053046	47054396	Cells_EBV-transformed_lymphocytes	Proximal	-0.97	0.332
ENSG00000169282	KCNAB1	intron	3	156515220	156516270	Adipose_Subcutaneous	Rectal	-0.97	0.332
ENSG00000263528	IKBKE	intron	1	206480533	206484997	Cells_EBV-transformed_lymphocytes	Rectal	0.97	0.332
ENSG00000214954	LRRC69	intron	8	91102844	91124493	Cells_EBV-transformed_lymphocytes	Distal	1.01	0.332
ENSG00000169692	AGPAT2	intron	9	136674807	136676961	Adipose_Subcutaneous	Male	-0.67	0.332
ENSG00000165802	NSMF	intron	9	137453180	137454391	Adipose_Visceral_Omentum	Female	0.91	0.332
ENSG00000091073	DTX2	intron	7	76502456	76503390	Adipose_Subcutaneous	Overall	-0.96	0.332
ENSG00000063978	RNF4	intron	4	2469229	2490337	Adipose_Visceral_Omentum	Proximal	1.12	0.332
ENSG00000160336	ZNF761	intron	19	53432028	53441796	Cells_EBV-transformed_lymphocytes	Colon	1.1	0.332
ENSG00000241015	TPM3P9	intron	19	53432028	53441796	Cells_EBV-transformed_lymphocytes	Colon	1.1	0.332
ENSG00000138709	LARP1B	intron	4	128077962	128091001	Adipose_Visceral_Omentum	Overall	0.96	0.332
ENSG00000009830	POMT2	intron	14	77287271	77288762	Adipose_Visceral_Omentum	Overall	0.97	0.332
ENSG00000144580	CNOT9	intron	2	218583086	218587586	Adipose_Subcutaneous	Colon	-0.97	0.332
ENSG00000246090	AP002026.1	intron	4	99300370	99300469	Adipose_Visceral_Omentum	Overall	-0.97	0.332
ENSG00000152253	SPC25	intron	2	168871555	168873585	Cells_EBV-transformed_lymphocytes	Female	-0.97	0.332
ENSG00000164983	TMEM65	intron	8	124307447	124313965	Adipose_Visceral_Omentum	Colon	-0.97	0.332
ENSG00000151657	KIN	intron	10	7754069	7759890	Adipose_Subcutaneous	Distal	-1.36	0.332
ENSG00000139083	ETV6	intron	12	11884587	11885926	Adipose_Subcutaneous	Overall	0.35	0.332
ENSG00000186815	TPCN1	intron	12	113288234	113288597	Adipose_Subcutaneous	Male	-0.97	0.332
ENSG00000100577	GSTZ1	intron	14	77321183	77324870	Colon_Sigmoid	Overall	-0.09	0.332
ENSG00000163040	CCDC74A	intron	2	131533069	131533269	Cells_EBV-transformed_lymphocytes	Rectal	0.97	0.332
		intron	13	21323702	21330574	Cells_EBV-transformed_lymphocytes	Female	0.97	0.332
		intron	16	723022	723095	Cells_EBV-transformed_lymphocytes	Colon	-0.97	0.332
		intron	20	33574261	33606956	Cells_EBV-transformed_lymphocytes	Proximal	0.97	0.332
		intron	3	175264093	175271057	Cells_EBV-transformed_lymphocytes	Female	-0.97	0.332
ENSG00000071994	PDCD2	intron	6	170578970	170580002	Adipose_Visceral_Omentum	Proximal	0.97	0.332
ENSG00000080947	CROCCP3	intron	1	16476062	16476399	Adipose_Visceral_Omentum	Male	-0.97	0.332
ENSG00000090686	USP48	intron	1	21756963	21757663	Adipose_Subcutaneous	Distal	0.97	0.332
ENSG00000107959	PITRM1	intron	10	3163885	3165238	Adipose_Visceral_Omentum	Rectal	-0.97	0.332
ENSG00000108840	HDAC5	intron	17	44080498	44080763	Colon_Transverse	Overall	0.97	0.332
ENSG00000111913	RIPOR2	intron	6	24852618	24852733	Whole_Blood	Overall	0.97	0.332
ENSG00000111913	RIPOR2	intron	6	24852915	24860973	Whole_Blood	Overall	0.97	0.332
ENSG00000128833	MYO5C	intron	15	52221255	52223009	Adipose_Subcutaneous	Proximal	0.97	0.332
ENSG00000129460	NGDN	intron	14	23477560	23478007	Adipose_Visceral_Omentum	Proximal	0.97	0.332
ENSG00000134744	TUT4	intron	1	52461769	52465070	Adipose_Visceral_Omentum	Proximal	0.97	0.332
ENSG00000136111	TBC1D4	intron	13	75326423	75327752	Cells_EBV-transformed_lymphocytes	Female	-0.97	0.332
ENSG00000140632	GLYR1	intron	16	4814629	4817598	Cells_EBV-transformed_lymphocytes	Rectal	-0.97	0.332
ENSG00000148225	WDR31	intron	9	113328955	113330984	Cells_EBV-transformed_lymphocytes	Female	0.97	0.332
ENSG00000176700	SCAND2P	intron	15	84637420	84638354	Adipose_Visceral_Omentum	Rectal	0.97	0.332
ENSG00000176700	SCAND2P	intron	15	84637420	84638396	Cells_EBV-transformed_lymphocytes	Rectal	-0.97	0.332
ENSG00000186448	ZNF197	intron	3	44631221	44632473	Cells_EBV-transformed_lymphocytes	Proximal	-0.97	0.332
ENSG00000188428	BLOC1S5	intron	6	8027399	8041139	Adipose_Subcutaneous	Rectal	-0.97	0.332
ENSG00000188647	PTAR1	intron	9	69718684	69723326	Adipose_Visceral_Omentum	Overall	0.97	0.332
ENSG00000242802	AP5Z1	intron	7	4788294	4788840	Adipose_Visceral_Omentum	Proximal	-0.97	0.332
ENSG00000271503	CCL5	intron	17	35872464	35875561	Cells_EBV-transformed_lymphocytes	Female	0.97	0.332
ENSG00000048162	NOP16	intron	5	176385327	176385930	Adipose_Subcutaneous	Colon	0.97	0.333
ENSG00000176974	SHMT1	intron	17	18330671	18340043	Adipose_Subcutaneous	Proximal	-0.3	0.333
ENSG00000215440	NPEPL1	intron	20	58712290	58712479	Cells_EBV-transformed_lymphocytes	Proximal	1.39	0.333
ENSG00000153113	CAST	intron	5	96729725	96736172	Adipose_Visceral_Omentum	Proximal	-0.97	0.333
ENSG00000116731	PRDM2	intron	1	13749487	13769118	Cells_EBV-transformed_lymphocytes	Distal	0.97	0.333
ENSG00000106565	TMEM176B	intron	7	150796574	150800298	Adipose_Visceral_Omentum	Rectal	-0.16	0.333
ENSG00000130254	SAFB2	intron	19	5587399	5587696	Cells_EBV-transformed_lymphocytes	Female	0.31	0.333
ENSG00000166946	CCNDBP1	intron	15	43185607	43189199	Adipose_Visceral_Omentum	Proximal	0.97	0.333
ENSG00000168487	BMP1	intron	8	22192335	22194058	Adipose_Visceral_Omentum	Distal	0.13	0.333
ENSG00000143995	MEIS1	intron	2	66567511	66568667	Adipose_Visceral_Omentum	Colon	0.97	0.333
ENSG00000163382	NAXE	intron	1	156591986	156592105	Adipose_Subcutaneous	Colon	0.97	0.333
ENSG00000196683	TOMM7	intron	7	22818048	22822677	Adipose_Subcutaneous	Distal	-0.96	0.333
ENSG00000100239	PPP6R2	intron	22	50443323	50443866	Adipose_Subcutaneous	Female	-0.97	0.333
ENSG00000115641	FHL2	intron	2	105396697	105398842	Adipose_Subcutaneous	Rectal	-0.9	0.333
ENSG00000111802	TDP2	intron	6	24653153	24654412	Adipose_Subcutaneous	Female	-1.35	0.333
ENSG00000160285	LSS	intron	21	46219572	46221854	Cells_EBV-transformed_lymphocytes	Proximal	0.97	0.333
ENSG00000070526	ST6GALNAC1	intron	17	76629711	76643508	Adipose_Subcutaneous	Overall	0.14	0.333
ENSG00000112701	SENP6	intron	6	75676054	75677168	Adipose_Visceral_Omentum	Female	1.43	0.333
		intron	6	24875817	24910548	Cells_EBV-transformed_lymphocytes	Colon	-0.97	0.333
ENSG00000080298	RFX3	intron	9	3270525	3271003	Adipose_Subcutaneous	Rectal	-0.97	0.333
ENSG00000087191	PSMC5	intron	17	63830935	63831020	Cells_EBV-transformed_lymphocytes	Female	-0.97	0.333
ENSG00000090013	BLVRB	intron	19	40451492	40458155	Adipose_Subcutaneous	Female	-0.97	0.333
ENSG00000095637	SORBS1	intron	10	95410777	95414494	Adipose_Visceral_Omentum	Colon	0.97	0.333
ENSG00000095637	SORBS1	intron	10	95410777	95415469	Adipose_Subcutaneous	Colon	-0.97	0.333
ENSG00000102738	MRPS31	intron	13	40749281	40756873	Adipose_Visceral_Omentum	Overall	-0.97	0.333
ENSG00000105146	AURKC	intron	19	57232680	57233460	Colon_Sigmoid	Overall	-0.97	0.333
ENSG00000107959	PITRM1	intron	10	3163885	3165238	Adipose_Visceral_Omentum	Male	-0.97	0.333
ENSG00000111907	TPD52L1	intron	6	125258655	125262834	Adipose_Visceral_Omentum	Rectal	0.97	0.333
ENSG00000111913	RIPOR2	intron	6	24875817	24910818	Adipose_Visceral_Omentum	Colon	0.97	0.333
ENSG00000120049	KCNIP2	intron	10	101828696	101828819	Adipose_Subcutaneous	Proximal	-0.97	0.333
ENSG00000126001	CEP250	intron	20	35474052	35475502	Cells_EBV-transformed_lymphocytes	Distal	0.97	0.333
ENSG00000131351	HAUS8	intron	19	17062779	17069031	Adipose_Subcutaneous	Male	-0.97	0.333
ENSG00000140326	CDAN1	intron	15	42730764	42730925	Adipose_Subcutaneous	Proximal	-0.97	0.333
ENSG00000140326	CDAN1	intron	15	42730764	42730963	Adipose_Visceral_Omentum	Proximal	0.97	0.333
ENSG00000141642	ELAC1	intron	18	50968114	50974397	Cells_EBV-transformed_lymphocytes	Male	-0.97	0.333
ENSG00000142733	MAP3K6	intron	1	27355469	27355669	Adipose_Visceral_Omentum	Distal	0.97	0.333
ENSG00000146192	FGD2	intron	6	37015860	37017517	Cells_EBV-transformed_lymphocytes	Distal	-0.97	0.333
ENSG00000162402	USP24	intron	1	55071490	55071814	Adipose_Subcutaneous	Overall	-0.97	0.333
ENSG00000166949	SMAD3	intron	15	67165088	67166779	Adipose_Visceral_Omentum	Male	0.97	0.333
ENSG00000168090	COPS6	intron	7	100090949	100091038	Cells_EBV-transformed_lymphocytes	Rectal	-0.97	0.333
ENSG00000168090	COPS6	intron	7	100091307	100091420	Adipose_Visceral_Omentum	Rectal	0.97	0.333
ENSG00000168090	COPS6	intron	7	100091330	100091420	Adipose_Visceral_Omentum	Rectal	-0.97	0.333
ENSG00000170776	AKAP13	intron	15	85655787	85658537	Adipose_Visceral_Omentum	Proximal	0.97	0.333
ENSG00000173295	FAM86B3P	intron	8	8237275	8239627	Cells_EBV-transformed_lymphocytes	Distal	-0.97	0.333
ENSG00000272053	RP11-367G6.3	intron	6	24875817	24910818	Adipose_Visceral_Omentum	Colon	0.97	0.333
ENSG00000161013	MGAT4B	intron	5	179801692	179801784	Adipose_Subcutaneous	Colon	0.23	0.333
ENSG00000130948	HSD17B3	intron	9	96240907	96244329	Adipose_Visceral_Omentum	Female	0.97	0.333
ENSG00000105254	TBCB	intron	19	36115674	36116041	Adipose_Visceral_Omentum	Distal	-0.84	0.333
ENSG00000186283	TOR3A	intron	1	179083053	179087911	Adipose_Subcutaneous	Overall	0.96	0.333
ENSG00000100744	GSKIP	intron	14	96363568	96379688	Cells_EBV-transformed_lymphocytes	Rectal	1.2	0.333
ENSG00000164674	SYTL3	intron	6	158757381	158760640	Adipose_Visceral_Omentum	Colon	-0.97	0.333
ENSG00000105856	HBP1	intron	7	107169027	107179879	Adipose_Visceral_Omentum	Proximal	0.95	0.333
ENSG00000032742	IFT88	intron	13	20656430	20663263	Adipose_Visceral_Omentum	Rectal	0.96	0.333
ENSG00000132600	PRMT7	intron	16	68355883	68356141	Adipose_Visceral_Omentum	Proximal	-0.96	0.333
ENSG00000111788	DDX12B	intron	12	9294246	9294432	Cells_EBV-transformed_lymphocytes	Proximal	-0.23	0.333
ENSG00000137411	VARS2	intron	6	30922241	30922450	Adipose_Subcutaneous	Female	0.97	0.333
ENSG00000118894	EEF2KMT	intron	16	5091895	5093484	Adipose_Subcutaneous	Rectal	-0.78	0.333
ENSG00000127616	SMARCA4	intron	19	10987924	10989317	Cells_EBV-transformed_lymphocytes	Male	-0.96	0.333
ENSG00000149582	TMEM25	intron	11	118534355	118546119	Adipose_Subcutaneous	Proximal	1.01	0.333
		intron	2	25409024	25427467	Cells_EBV-transformed_lymphocytes	Proximal	0.97	0.333
ENSG00000130723	PRRC2B	intron	9	131486541	131487167	Colon_Sigmoid	Overall	0.96	0.333
ENSG00000198844	ARHGEF15	intron	17	8313555	8314906	Colon_Transverse	Overall	-0.17	0.333
ENSG00000213096	ZNF254	intron	19	24046279	24049405	Cells_EBV-transformed_lymphocytes	Proximal	0.97	0.333
ENSG00000268362	AC092279.1	intron	19	24046279	24049405	Cells_EBV-transformed_lymphocytes	Proximal	0.97	0.333
ENSG00000177728	TMEM94	intron	17	75485547	75486290	Adipose_Subcutaneous	Overall	0.97	0.333
ENSG00000047188	YTHDC2	intron	5	113556134	113561080	Cells_EBV-transformed_lymphocytes	Female	1.41	0.333
ENSG00000141569	TRIM65	intron	17	75891347	75891813	Adipose_Visceral_Omentum	Distal	0.59	0.333
ENSG00000247774	PCED1B-AS1	intron	12	47206145	47206511	Adipose_Subcutaneous	Distal	-0.97	0.333
ENSG00000258352	IFITM3P6	intron	12	47206145	47206511	Adipose_Subcutaneous	Distal	-0.97	0.333
ENSG00000009830	POMT2	intron	14	77301249	77302835	Cells_EBV-transformed_lymphocytes	Female	-0.97	0.333
ENSG00000100321	SYNGR1	intron	22	39376197	39381696	Adipose_Subcutaneous	Rectal	0.97	0.333
ENSG00000102760	RGCC	intron	13	41458470	41459044	Adipose_Subcutaneous	Male	0.97	0.333
ENSG00000106692	FKTN	intron	9	105623221	105635051	Adipose_Visceral_Omentum	Overall	0.97	0.333
ENSG00000110046	ATG2A	intron	11	64902386	64902516	Adipose_Subcutaneous	Proximal	0.32	0.333
ENSG00000114019	AMOTL2	intron	3	134357763	134359283	Adipose_Subcutaneous	Male	0.97	0.333
ENSG00000117625	RCOR3	intron	1	211259726	211260108	Adipose_Subcutaneous	Proximal	-0.97	0.333
ENSG00000122254	HS3ST2	intron	16	22815095	22914944	Adipose_Visceral_Omentum	Female	-0.97	0.333
ENSG00000133624	ZNF767P	intron	7	149620037	149621046	Adipose_Subcutaneous	Proximal	0.97	0.333
ENSG00000133624	ZNF767P	intron	7	149620037	149621260	Adipose_Subcutaneous	Proximal	0.97	0.333
ENSG00000134248	LAMTOR5	intron	1	110406379	110407033	Adipose_Subcutaneous	Proximal	-0.97	0.333
ENSG00000135299	ANKRD6	intron	6	89606105	89616559	Adipose_Subcutaneous	Distal	-0.97	0.333
ENSG00000135773	CAPN9	intron	1	230774631	230778973	Colon_Transverse	Overall	0.97	0.333
ENSG00000136378	ADAMTS7	intron	15	78777588	78788231	Cells_EBV-transformed_lymphocytes	Male	0.97	0.333
ENSG00000137831	UACA	intron	15	70682795	70687540	Adipose_Visceral_Omentum	Rectal	0.97	0.333
ENSG00000138018	SELENOI	intron	2	26375148	26383299	Adipose_Visceral_Omentum	Rectal	0	0.333
ENSG00000138036	DYNC2LI1	intron	2	43774146	43776782	Adipose_Visceral_Omentum	Male	0.97	0.333
ENSG00000170100	ZNF778	intron	16	89221152	89223157	Cells_EBV-transformed_lymphocytes	Colon	0.97	0.333
ENSG00000185787	MORF4L1	intron	15	78892313	78893539	Whole_Blood	Overall	0.97	0.333
ENSG00000185787	MORF4L1	intron	15	78893627	78894058	Whole_Blood	Overall	-0.97	0.333
ENSG00000198198	SZT2	intron	1	43421303	43422083	Adipose_Subcutaneous	Male	-0.97	0.333
ENSG00000198839	ZNF277	intron	7	112287074	112296229	Adipose_Visceral_Omentum	Distal	0.97	0.333
ENSG00000205861	PCOTH	intron	13	23889553	23890000	Cells_EBV-transformed_lymphocytes	Colon	-0.97	0.333
ENSG00000214289	RPL39P5	intron	3	134357763	134359283	Adipose_Subcutaneous	Male	0.97	0.333
ENSG00000237886	NALT1	intron	9	136546371	136547842	Adipose_Subcutaneous	Male	0.97	0.333
ENSG00000240771	ARHGEF25	intron	12	57611991	57612756	Adipose_Subcutaneous	Overall	0.97	0.333
ENSG00000243156	MICAL3	intron	22	17803861	17808844	Adipose_Subcutaneous	Male	-0.97	0.333
ENSG00000272053	RP11-367G6.3	intron	6	25015583	25015758	Cells_EBV-transformed_lymphocytes	Male	-0.97	0.333
ENSG00000037749	MFAP3	intron	5	154097271	154121718	Adipose_Subcutaneous	Proximal	0.97	0.333
ENSG00000037749	MFAP3	intron	5	154097271	154134845	Adipose_Visceral_Omentum	Proximal	0.97	0.333
ENSG00000100321	SYNGR1	intron	22	39376197	39377598	Adipose_Subcutaneous	Rectal	-0.97	0.333
ENSG00000110046	ATG2A	intron	11	64902176	64902260	Adipose_Subcutaneous	Proximal	0.97	0.333
ENSG00000122254	HS3ST2	intron	16	22854781	22914944	Adipose_Subcutaneous	Female	0.97	0.333
ENSG00000145390	USP53	intron	4	119273708	119291165	Cells_EBV-transformed_lymphocytes	Male	0.97	0.333
ENSG00000243811	APOBEC3D	intron	22	39029519	39031694	Adipose_Subcutaneous	Proximal	0.97	0.333
ENSG00000090316	MAEA	intron	4	1322503	1332757	Adipose_Subcutaneous	Female	1.15	0.333
ENSG00000143398	PIP5K1A	intron	1	151236763	151239130	Adipose_Subcutaneous	Male	-0.97	0.333
ENSG00000169972	PUSL1	intron	1	1308720	1309086	Adipose_Visceral_Omentum	Male	-0.97	0.333
ENSG00000169972	PUSL1	intron	1	1308972	1309086	Adipose_Subcutaneous	Male	0.97	0.333
ENSG00000158186	MRAS	intron	3	138349379	138349684	Adipose_Subcutaneous	Distal	0.97	0.333
ENSG00000164620	RELL2	intron	5	141638860	141639464	Adipose_Visceral_Omentum	Rectal	-0.18	0.333
ENSG00000108950	FAM20A	intron	17	68542165	68543629	Adipose_Subcutaneous	Overall	0.97	0.333
ENSG00000099260	PALMD	intron	1	99680605	99686676	Adipose_Subcutaneous	Colon	-1.03	0.333
ENSG00000164764	SBSPON	intron	8	73071870	73081019	Adipose_Subcutaneous	Colon	-0.4	0.333
ENSG00000148450	MSRB2	intron	10	23095726	23104144	Cells_EBV-transformed_lymphocytes	Colon	0.97	0.333
ENSG00000148450	MSRB2	intron	10	23096198	23104144	Adipose_Subcutaneous	Colon	-0.97	0.333
ENSG00000120254	MTHFD1L	intron	6	150956071	150960275	Adipose_Subcutaneous	Male	0.97	0.333
ENSG00000130307	USHBP1	intron	19	17262990	17264246	Adipose_Subcutaneous	Male	0.97	0.333
ENSG00000166848	TERF2IP	intron	16	75648682	75654273	Adipose_Subcutaneous	Colon	-0.35	0.333
ENSG00000125871	MGME1	intron	20	17970370	17988166	Adipose_Visceral_Omentum	Female	-0.39	0.333
		intron	17	43138922	43139816	Cells_EBV-transformed_lymphocytes	Male	0.97	0.333
		intron	2	43959220	43960541	Cells_EBV-transformed_lymphocytes	Rectal	0.97	0.333
		intron	22	42061781	42062827	Cells_EBV-transformed_lymphocytes	Colon	-0.97	0.333
		intron	7	150433829	150435230	Cells_EBV-transformed_lymphocytes	Male	0.97	0.333
ENSG00000027869	SH2D2A	intron	1	156815209	156816006	Cells_EBV-transformed_lymphocytes	Female	0.97	0.333
ENSG00000027869	SH2D2A	intron	1	156815221	156816006	Cells_EBV-transformed_lymphocytes	Female	-0.97	0.333
ENSG00000065325	GLP2R	intron	17	9836475	9842495	Adipose_Visceral_Omentum	Male	0.97	0.333
ENSG00000069020	MAST4	intron	5	66828882	66899951	Adipose_Subcutaneous	Male	-0.97	0.333
ENSG00000078808	SDF4	intron	1	1218628	1218769	Cells_EBV-transformed_lymphocytes	Male	0.97	0.333
ENSG00000078808	SDF4	intron	1	1218633	1218769	Cells_EBV-transformed_lymphocytes	Male	-0.97	0.333
ENSG00000078808	SDF4	intron	1	1218927	1223244	Adipose_Visceral_Omentum	Male	-0.97	0.333
ENSG00000100150	DEPDC5	intron	22	31833980	31837094	Adipose_Subcutaneous	Overall	0.97	0.333
ENSG00000117625	RCOR3	intron	1	211259729	211260108	Adipose_Subcutaneous	Proximal	0.97	0.333
ENSG00000132470	ITGB4	intron	17	75752356	75752446	Adipose_Subcutaneous	Proximal	0.97	0.333
ENSG00000136100	VPS36	intron	13	52435515	52436290	Adipose_Subcutaneous	Male	0.97	0.333
ENSG00000138646	HERC5	intron	4	88462356	88463532	Adipose_Subcutaneous	Colon	-0.32	0.333
ENSG00000149084	HSD17B12	intron	11	43750957	43754046	Cells_EBV-transformed_lymphocytes	Female	-0.97	0.333
ENSG00000159479	MED8	intron	1	43387607	43388310	Adipose_Subcutaneous	Colon	0.97	0.333
ENSG00000166575	TMEM135	intron	11	87302442	87305936	Adipose_Subcutaneous	Rectal	0.97	0.333
ENSG00000168904	LRRC28	intron	15	99334129	99352369	Adipose_Subcutaneous	Male	-0.32	0.333
ENSG00000171735	CAMTA1	intron	1	6820250	6825092	Adipose_Visceral_Omentum	Female	-0.97	0.333
ENSG00000175854	SWI5	intron	9	128276402	128276587	Adipose_Subcutaneous	Proximal	-0.32	0.333
ENSG00000175854	SWI5	intron	9	128276402	128276707	Adipose_Subcutaneous	Proximal	0.32	0.333
ENSG00000181513	ACBD4	intron	17	45137454	45137722	Adipose_Subcutaneous	Female	-0.97	0.333
ENSG00000181513	ACBD4	intron	17	45137830	45137913	Adipose_Subcutaneous	Female	-0.32	0.333
ENSG00000181513	ACBD4	intron	17	45137988	45139021	Adipose_Subcutaneous	Female	-0.97	0.333
ENSG00000181513	ACBD4	intron	17	45137988	45143443	Cells_EBV-transformed_lymphocytes	Female	0.97	0.333
ENSG00000182885	ADGRG3	intron	16	57676338	57678170	Adipose_Visceral_Omentum	Male	0.97	0.333
ENSG00000186377	CYP4X1	intron	1	47039494	47046467	Adipose_Subcutaneous	Distal	0.97	0.333
ENSG00000196456	ZNF775	intron	7	150410058	150410160	Cells_EBV-transformed_lymphocytes	Rectal	0.97	0.333
ENSG00000213995	NAXD	intron	13	110624279	110627439	Adipose_Subcutaneous	Colon	0.97	0.333
ENSG00000284048	AC073111.4	intron	7	150410058	150410160	Cells_EBV-transformed_lymphocytes	Rectal	0.97	0.333
		intron	6	6588870	6619073	Cells_EBV-transformed_lymphocytes	Rectal	0.97	0.333
ENSG00000090661	CERS4	intron	19	8255725	8255822	Adipose_Subcutaneous	Colon	-0.11	0.333
ENSG00000122390	NAA60	intron	16	3448540	3476222	Whole_Blood	Overall	-0.29	0.333
ENSG00000241057	AC004951.3	intron	7	43966395	43972630	Adipose_Subcutaneous	Male	0.97	0.333
ENSG00000182718	ANXA2	intron	15	60386086	60397258	Adipose_Visceral_Omentum	Colon	1.02	0.333
ENSG00000110200	ANAPC15	intron	11	72111286	72112650	Colon_Sigmoid	Overall	0.96	0.333
ENSG00000075292	ZNF638	intron	2	71331865	71355719	Adipose_Visceral_Omentum	Overall	1.11	0.333
ENSG00000090487	SPG21	intron	15	64969066	64969255	Adipose_Subcutaneous	Colon	-0.97	0.333
ENSG00000136813	ECPAS	intron	9	111363298	111363588	Adipose_Visceral_Omentum	Overall	1.17	0.333
ENSG00000162645	GBP2	intron	1	89108291	89109677	Adipose_Subcutaneous	Male	0.96	0.333
ENSG00000174749	FAM241A	intron	4	112145733	112180674	Adipose_Visceral_Omentum	Distal	0.49	0.333
ENSG00000100603	SNW1	intron	14	77723277	77730988	Adipose_Subcutaneous	Distal	0.32	0.333
		intron	16	71526495	71536660	Cells_EBV-transformed_lymphocytes	Rectal	0.97	0.333
		intron	2	73265640	73266457	Cells_EBV-transformed_lymphocytes	Female	0.97	0.333
		intron	7	66394545	66395879	Cells_EBV-transformed_lymphocytes	Proximal	-0.97	0.333
ENSG00000028203	VEZT	intron	12	95270188	95274742	Cells_EBV-transformed_lymphocytes	Male	-0.97	0.333
ENSG00000029363	BCLAF1	intron	6	136272079	136273082	Adipose_Subcutaneous	Colon	-0.32	0.333
ENSG00000072274	TFRC	intron	3	196071498	196072003	Adipose_Subcutaneous	Male	0	0.333
ENSG00000104951	IL4I1	intron	19	49927848	49929326	Adipose_Visceral_Omentum	Female	-0.97	0.333
ENSG00000113721	PDGFRB	intron	5	150153957	150155397	Adipose_Visceral_Omentum	Female	0.97	0.333
ENSG00000119541	VPS4B	intron	18	63407499	63410290	Adipose_Visceral_Omentum	Colon	0	0.333
ENSG00000130158	DOCK6	intron	19	11251086	11252086	Adipose_Subcutaneous	Female	0.97	0.333
ENSG00000131697	NPHP4	intron	1	5907222	5909152	Adipose_Subcutaneous	Female	-0.97	0.333
ENSG00000141458	NPC1	intron	18	23536876	23538542	Adipose_Visceral_Omentum	Colon	-0.97	0.333
ENSG00000151503	NCAPD3	intron	11	134181184	134184637	Adipose_Subcutaneous	Female	-0.97	0.333
ENSG00000152620	NADK2	intron	5	36227565	36241499	Adipose_Subcutaneous	Rectal	0.97	0.333
ENSG00000152620	NADK2	intron	5	36227565	36242096	Cells_EBV-transformed_lymphocytes	Rectal	-0.97	0.333
ENSG00000162976	SLC66A3	intron	2	11172045	11177737	Adipose_Visceral_Omentum	Distal	-0.97	0.333
ENSG00000166387	PPFIBP2	intron	11	7650965	7651656	Adipose_Subcutaneous	Rectal	0.97	0.333
ENSG00000167549	CORO6	intron	17	29617042	29617242	Adipose_Subcutaneous	Colon	0	0.333
ENSG00000167549	CORO6	intron	17	29617042	29617296	Adipose_Subcutaneous	Colon	0.97	0.333
ENSG00000167549	CORO6	intron	17	29617042	29617500	Adipose_Subcutaneous	Colon	0.97	0.333
ENSG00000167549	CORO6	intron	17	29617340	29617478	Adipose_Subcutaneous	Colon	-0.97	0.333
ENSG00000167702	KIFC2	intron	8	144467110	144467203	Colon_Transverse	Overall	-0.97	0.333
ENSG00000167702	KIFC2	intron	8	144467341	144467485	Adipose_Visceral_Omentum	Overall	-0.97	0.333
ENSG00000185946	RNPC3	intron	1	103543447	103544941	Adipose_Subcutaneous	Colon	0.97	0.333
ENSG00000185946	RNPC3	intron	1	103543447	103544977	Adipose_Subcutaneous	Colon	-0.97	0.333
ENSG00000197261	C6orf141	intron	6	49552570	49552977	Adipose_Subcutaneous	Rectal	0.97	0.333
ENSG00000197763	TXNRD3	intron	3	126611132	126615355	Adipose_Subcutaneous	Distal	-0.97	0.333
ENSG00000198496	NBR2	intron	17	43131270	43132956	Cells_EBV-transformed_lymphocytes	Male	-0.97	0.333
ENSG00000205763	RP9P	intron	7	32918372	32930078	Adipose_Subcutaneous	Overall	0.97	0.333
ENSG00000213024	NUP62	intron	19	49927848	49929326	Adipose_Visceral_Omentum	Female	-0.97	0.333
ENSG00000070614	NDST1	intron	5	150552630	150553213	Adipose_Subcutaneous	Proximal	0.99	0.333
ENSG00000145506	NKD2	intron	5	1036384	1037805	Adipose_Visceral_Omentum	Distal	0.96	0.333
ENSG00000110274	CEP164	intron	11	117381868	117387203	Adipose_Subcutaneous	Colon	0.23	0.333
ENSG00000160293	VAV2	intron	9	133785885	133788354	Adipose_Subcutaneous	Female	-0.22	0.333
ENSG00000164144	ARFIP1	intron	4	152780091	152829625	Adipose_Visceral_Omentum	Colon	1.21	0.333
ENSG00000066027	PPP2R5A	intron	1	212333598	212342188	Adipose_Subcutaneous	Overall	0.96	0.333
ENSG00000116791	CRYZ	intron	1	74714630	74723118	Colon_Transverse	Overall	-1.05	0.333
ENSG00000179933	C14orf119	intron	14	23095950	23097658	Adipose_Subcutaneous	Overall	-1.29	0.333
ENSG00000108465	CDK5RAP3	intron	17	47970723	47971362	Adipose_Visceral_Omentum	Proximal	0.97	0.333
ENSG00000125863	MKKS	intron	20	10408803	10420528	Adipose_Visceral_Omentum	Distal	-0.97	0.333
		intron	16	1367349	1367656	Cells_EBV-transformed_lymphocytes	Colon	0.97	0.333
		intron	6	6248419	6250811	Cells_EBV-transformed_lymphocytes	Female	-0.97	0.333
ENSG00000066468	FGFR2	intron	10	121503941	121515117	Adipose_Subcutaneous	Male	0.97	0.333
ENSG00000066468	FGFR2	intron	10	121503941	121515123	Adipose_Subcutaneous	Male	-0.97	0.333
ENSG00000105122	RASAL3	intron	19	15454893	15456502	Cells_EBV-transformed_lymphocytes	Female	0.97	0.333
ENSG00000106603	COA1	intron	7	43648652	43648739	Cells_EBV-transformed_lymphocytes	Male	-0.97	0.333
ENSG00000107521	HPS1	intron	10	98445413	98446647	Cells_EBV-transformed_lymphocytes	Rectal	-0.97	0.333
ENSG00000107521	HPS1	intron	10	98445413	98446807	Cells_EBV-transformed_lymphocytes	Rectal	0.32	0.333
ENSG00000110318	CEP126	intron	11	101948142	101958168	Adipose_Subcutaneous	Male	0.97	0.333
ENSG00000111445	RFC5	intron	12	118029825	118031182	Adipose_Subcutaneous	Distal	0.97	0.333
ENSG00000119661	DNAL1	intron	14	73687385	73689375	Adipose_Visceral_Omentum	Proximal	-0.97	0.333
ENSG00000136111	TBC1D4	intron	13	75310151	75312738	Adipose_Subcutaneous	Male	0.97	0.333
ENSG00000136861	CDK5RAP2	intron	9	120389787	120394512	Cells_EBV-transformed_lymphocytes	Proximal	0.97	0.333
ENSG00000143442	POGZ	intron	1	151455103	151457212	Adipose_Subcutaneous	Distal	0.97	0.333
ENSG00000162959	MEMO1	intron	2	31893321	31917926	Adipose_Subcutaneous	Rectal	-0.97	0.333
ENSG00000175054	ATR	intron	3	142522841	142523993	Adipose_Subcutaneous	Distal	0.97	0.333
ENSG00000186340	THBS2	intron	6	169229679	169229893	Adipose_Subcutaneous	Rectal	0.97	0.333
ENSG00000184470	TXNRD2	intron	22	19880717	19881081	Adipose_Visceral_Omentum	Rectal	1.05	0.333
ENSG00000188026	RILPL1	intron	12	123518494	123518724	Adipose_Visceral_Omentum	Overall	-0.99	0.333
ENSG00000125449	ARMC7	intron	17	75110606	75114169	Cells_EBV-transformed_lymphocytes	Proximal	1.3	0.333
ENSG00000142765	SYTL1	intron	1	27351336	27351456	Adipose_Subcutaneous	Rectal	-0.83	0.333
ENSG00000132376	INPP5K	intron	17	1484303	1486952	Adipose_Subcutaneous	Rectal	-0.97	0.333
ENSG00000197879	MYO1C	intron	17	1484303	1486952	Adipose_Subcutaneous	Rectal	-0.97	0.333
ENSG00000076554	TPD52	intron	8	80003180	80028695	Adipose_Subcutaneous	Rectal	1.09	0.333
ENSG00000147586	MRPS28	intron	8	80003180	80028695	Adipose_Subcutaneous	Rectal	1.09	0.333
ENSG00000132622	HSPA12B	intron	20	3745597	3745915	Adipose_Subcutaneous	Proximal	-0.97	0.333
ENSG00000196295	GARS1-DT	intron	7	30551395	30561466	Whole_Blood	Overall	-1.41	0.333
ENSG00000139737	SLAIN1	intron	13	77746855	77753203	Adipose_Subcutaneous	Male	-0.97	0.333
ENSG00000061273	HDAC7	intron	12	47785885	47787712	Adipose_Subcutaneous	Rectal	-1	0.333
ENSG00000117335	CD46	intron	1	207770123	207770321	Colon_Sigmoid	Overall	1.36	0.333
ENSG00000102543	CDADC1	intron	13	49266003	49267490	Adipose_Visceral_Omentum	Female	0.97	0.333
ENSG00000096060	FKBP5	intron	6	35642843	35646163	Adipose_Visceral_Omentum	Rectal	0.97	0.333
ENSG00000163382	NAXE	intron	1	156591986	156592101	Adipose_Visceral_Omentum	Colon	-0.97	0.333
		intron	15	34420540	34435383	Cells_EBV-transformed_lymphocytes	Overall	0.97	0.333
ENSG00000115042	FAHD2A	intron	2	95410586	95412434	Adipose_Subcutaneous	Female	0.92	0.333
ENSG00000099814	CEP170B	intron	14	104884549	104885369	Colon_Transverse	Overall	0.96	0.333
ENSG00000197363	ZNF517	intron	8	144798937	144802870	Adipose_Visceral_Omentum	Rectal	0	0.333
ENSG00000160953	PWWP3A	intron	19	1355135	1356324	Colon_Sigmoid	Overall	-1.32	0.333
ENSG00000141127	PRPSAP2	intron	17	18865952	18872583	Adipose_Subcutaneous	Colon	-0.21	0.333
ENSG00000105619	TFPT	intron	19	54110121	54114438	Cells_EBV-transformed_lymphocytes	Colon	0.33	0.333
		intron	11	113808136	113808298	Cells_EBV-transformed_lymphocytes	Distal	0.97	0.333
		intron	12	102175666	102177858	Cells_EBV-transformed_lymphocytes	Proximal	-0.97	0.333
		intron	12	102177946	102178592	Cells_EBV-transformed_lymphocytes	Proximal	-0.97	0.333
ENSG00000003393	ALS2	intron	2	201738735	201741674	Cells_EBV-transformed_lymphocytes	Proximal	-0.97	0.333
ENSG00000095321	CRAT	intron	9	129104306	129107814	Adipose_Visceral_Omentum	Female	0.97	0.333
ENSG00000095321	CRAT	intron	9	129104306	129107934	Adipose_Subcutaneous	Female	-0.97	0.333
ENSG00000101220	ADISSP	intron	20	3754158	3754397	Adipose_Subcutaneous	Male	0.97	0.333
ENSG00000105983	LMBR1	intron	7	156763795	156779655	Adipose_Subcutaneous	Proximal	-0.97	0.333
ENSG00000111361	EIF2B1	intron	12	123624862	123626425	Cells_EBV-transformed_lymphocytes	Female	0.97	0.333
ENSG00000111540	RAB5B	intron	12	55974139	55979372	Adipose_Subcutaneous	Proximal	0.97	0.333
ENSG00000125503	PPP1R12C	intron	19	55112795	55117223	Adipose_Visceral_Omentum	Proximal	0.97	0.333
ENSG00000135999	EPC2	intron	2	148690373	148691542	Cells_EBV-transformed_lymphocytes	Colon	-0.97	0.333
ENSG00000138593	SECISBP2L	intron	15	49001097	49009216	Adipose_Visceral_Omentum	Male	0	0.333
ENSG00000147649	MTDH	intron	8	97719189	97722879	Cells_EBV-transformed_lymphocytes	Rectal	-0.97	0.333
ENSG00000152784	PRDM8	intron	4	80197763	80200079	Adipose_Subcutaneous	Female	-0.97	0.333
ENSG00000164951	PDP1	intron	8	93917945	93922016	Adipose_Visceral_Omentum	Proximal	0.97	0.333
ENSG00000171604	CXXC5	intron	5	139681447	139682863	Adipose_Visceral_Omentum	Distal	-0.97	0.333
ENSG00000172554	SNTG2	intron	2	1267571	1308494	Adipose_Subcutaneous	Male	-0.97	0.333
ENSG00000176915	ANKLE2	intron	12	132728163	132729679	Adipose_Subcutaneous	Colon	-0.97	0.333
ENSG00000184575	XPOT	intron	12	64404804	64409962	Adipose_Subcutaneous	Male	-0.97	0.333
ENSG00000185475	TMEM179B	intron	11	62787527	62789292	Adipose_Subcutaneous	Male	0.97	0.333
ENSG00000185475	TMEM179B	intron	11	62789210	62789272	Adipose_Subcutaneous	Male	-0.97	0.333
ENSG00000185475	TMEM179B	intron	11	62789210	62789292	Adipose_Subcutaneous	Male	0.97	0.333
ENSG00000185475	TMEM179B	intron	11	62789679	62789886	Adipose_Visceral_Omentum	Male	-0.32	0.333
ENSG00000188026	RILPL1	intron	12	123499536	123518382	Adipose_Subcutaneous	Distal	-0.97	0.333
ENSG00000198837	DENND4B	intron	1	153939045	153939589	Adipose_Visceral_Omentum	Distal	0.97	0.333
ENSG00000198837	DENND4B	intron	1	153939804	153940156	Adipose_Visceral_Omentum	Distal	-0.97	0.333
ENSG00000198837	DENND4B	intron	1	153940606	153940904	Adipose_Subcutaneous	Distal	-0.97	0.333
ENSG00000237181	PRKAR1B-AS1	intron	7	602258	603067	Cells_EBV-transformed_lymphocytes	Distal	-0.97	0.333
ENSG00000260404	AC110079.1	intron	4	118611138	118618166	Adipose_Subcutaneous	Proximal	0.97	0.333
ENSG00000162600	OMA1	intron	1	58527335	58530130	Adipose_Visceral_Omentum	Colon	-0.96	0.333
ENSG00000161267	BDH1	intron	3	197533561	197538306	Cells_EBV-transformed_lymphocytes	Female	0.97	0.333
ENSG00000215712	TMEM242	intron	6	157292999	157318782	Adipose_Subcutaneous	Distal	1.26	0.333
ENSG00000214413	BBIP1	intron	10	110901612	110918121	Adipose_Visceral_Omentum	Proximal	-1.46	0.333
ENSG00000093183	SEC22C	intron	3	42563686	42563765	Adipose_Visceral_Omentum	Proximal	0.97	0.333
ENSG00000138029	HADHB	intron	2	26254474	26263380	Cells_EBV-transformed_lymphocytes	Female	0.97	0.333
ENSG00000099326	MZF1	intron	19	58571429	58571611	Adipose_Subcutaneous	Male	-0.97	0.333
ENSG00000099326	MZF1	intron	19	58571429	58571611	Adipose_Subcutaneous	Female	-0.97	0.333
ENSG00000151715	TMEM45B	intron	11	129815898	129852475	Whole_Blood	Overall	0.62	0.333
ENSG00000138867	GUCD1	intron	22	24543954	24546914	Cells_EBV-transformed_lymphocytes	Male	0.97	0.333
ENSG00000197562	RAB40C	intron	16	590433	617208	Adipose_Subcutaneous	Male	0.89	0.333
ENSG00000119977	TCTN3	intron	10	95687159	95687247	Cells_EBV-transformed_lymphocytes	Female	0.97	0.333
ENSG00000233937	AC008443.1	intron	5	181263766	181264052	Adipose_Subcutaneous	Rectal	-0.97	0.333
ENSG00000248275	TRIM52-AS1	intron	5	181263766	181264052	Adipose_Subcutaneous	Rectal	-0.97	0.333
ENSG00000120820	GLT8D2	intron	12	104019676	104021357	Adipose_Visceral_Omentum	Distal	0.05	0.333
ENSG00000138185	ENTPD1	intron	10	95864861	95876529	Adipose_Visceral_Omentum	Colon	0.96	0.333
ENSG00000126246	IGFLR1	intron	19	35739626	35741024	Adipose_Visceral_Omentum	Colon	0.97	0.333
ENSG00000068120	COASY	intron	17	42564577	42564983	Adipose_Subcutaneous	Rectal	-1.2	0.333
ENSG00000231074	HCG18	intron	6	30314482	30326354	Adipose_Subcutaneous	Rectal	0.32	0.333
ENSG00000161671	EMC10	intron	19	50480977	50482149	Adipose_Visceral_Omentum	Proximal	0.28	0.333
ENSG00000129235	TXNDC17	intron	17	6641834	6642249	Adipose_Subcutaneous	Proximal	0.24	0.333
		intron	2	99127176	99141083	Cells_EBV-transformed_lymphocytes	Rectal	-0.97	0.333
		intron	2	99127176	99141428	Cells_EBV-transformed_lymphocytes	Rectal	0.97	0.333
ENSG00000085872	CHERP	intron	19	16519352	16519621	Adipose_Subcutaneous	Distal	-0.97	0.333
ENSG00000119004	CYP20A1	intron	2	203239134	203245846	Adipose_Subcutaneous	Proximal	0.97	0.333
ENSG00000121380	BCL2L14	intron	12	12072499	12079299	Cells_EBV-transformed_lymphocytes	Male	0.97	0.333
ENSG00000134470	IL15RA	intron	10	5960567	5963743	Adipose_Subcutaneous	Distal	-0.97	0.333
ENSG00000164050	PLXNB1	intron	3	48419366	48419675	Adipose_Subcutaneous	Rectal	-0.97	0.333
ENSG00000165525	NEMF	intron	14	49795944	49799475	Adipose_Subcutaneous	Colon	-0.97	0.333
ENSG00000176393	RNPEP	intron	1	201983077	201988904	Cells_EBV-transformed_lymphocytes	Rectal	-0.97	0.333
ENSG00000185480	PARPBP	intron	12	102153976	102154827	Cells_EBV-transformed_lymphocytes	Proximal	-0.97	0.333
ENSG00000186088	GSAP	intron	7	77320819	77321333	Cells_EBV-transformed_lymphocytes	Distal	0.97	0.333
ENSG00000198837	DENND4B	intron	1	153939045	153939589	Adipose_Visceral_Omentum	Overall	0.97	0.333
ENSG00000198837	DENND4B	intron	1	153939804	153940156	Adipose_Visceral_Omentum	Overall	-0.97	0.333
ENSG00000198837	DENND4B	intron	1	153940606	153940904	Adipose_Subcutaneous	Overall	-0.97	0.333
ENSG00000013523	ANGEL1	intron	14	76803912	76807433	Adipose_Subcutaneous	Overall	-0.97	0.333
ENSG00000090013	BLVRB	intron	19	40451492	40458155	Adipose_Subcutaneous	Colon	0.97	0.333
ENSG00000102738	MRPS31	intron	13	40754092	40756873	Colon_Transverse	Overall	-0.97	0.333
ENSG00000106268	NUDT1	intron	7	2242256	2242925	Cells_EBV-transformed_lymphocytes	Rectal	0.97	0.333
ENSG00000112701	SENP6	intron	6	75663518	75666712	Adipose_Subcutaneous	Male	0.97	0.333
ENSG00000115761	NOL10	intron	2	10673557	10675794	Adipose_Subcutaneous	Distal	0	0.333
ENSG00000125741	OPA3	intron	19	45592697	45602095	Adipose_Visceral_Omentum	Male	0.97	0.333
ENSG00000125779	PANK2	intron	20	3908905	3910577	Adipose_Visceral_Omentum	Distal	0.97	0.333
ENSG00000134470	IL15RA	intron	10	5968928	5977405	Adipose_Visceral_Omentum	Distal	-0.97	0.333
ENSG00000136731	UGGT1	intron	2	128182290	128186683	Adipose_Subcutaneous	Rectal	-0.97	0.333
ENSG00000137959	IFI44L	intron	1	78637203	78641021	Adipose_Visceral_Omentum	Proximal	0.97	0.333
ENSG00000148396	SEC16A	intron	9	136447006	136447227	Adipose_Visceral_Omentum	Male	0.97	0.333
ENSG00000164050	PLXNB1	intron	3	48420257	48420665	Adipose_Subcutaneous	Rectal	-0.32	0.333
ENSG00000165525	NEMF	intron	14	49796328	49799475	Adipose_Subcutaneous	Colon	0.97	0.333
ENSG00000172530	BANP	intron	16	87975203	87981036	Adipose_Subcutaneous	Colon	-0.97	0.333
ENSG00000177464	GPR4	intron	19	45592697	45602095	Adipose_Visceral_Omentum	Male	0.97	0.333
ENSG00000234127	TRIM26	intron	6	30190035	30198429	Adipose_Subcutaneous	Rectal	-0.97	0.333
ENSG00000278053	DDX52	intron	17	37628672	37630030	Colon_Sigmoid	Overall	-0.97	0.333
ENSG00000122970	IFT81	intron	12	110124443	110127360	Cells_EBV-transformed_lymphocytes	Proximal	-0.51	0.333
ENSG00000122970	IFT81	intron	12	110124861	110127360	Cells_EBV-transformed_lymphocytes	Proximal	0.51	0.333
ENSG00000130787	HIP1R	intron	12	122855612	122855831	Adipose_Visceral_Omentum	Distal	-0.97	0.333
ENSG00000229358	DPY19L1P1	intron	7	32679130	32716718	Adipose_Subcutaneous	Proximal	0.97	0.333
ENSG00000122481	RWDD3	intron	1	95237460	95239777	Cells_EBV-transformed_lymphocytes	Proximal	0.97	0.333
ENSG00000185963	BICD2	intron	9	92715463	92717797	Adipose_Subcutaneous	Rectal	0.97	0.333
ENSG00000160179	ABCG1	intron	21	42291656	42294542	Adipose_Subcutaneous	Proximal	-0.97	0.333
ENSG00000112739	PRPF4B	intron	6	4049106	4049732	Adipose_Visceral_Omentum	Proximal	0.97	0.333
ENSG00000182141	ZNF708	intron	19	21309341	21329210	Cells_EBV-transformed_lymphocytes	Male	1.01	0.333
ENSG00000169692	AGPAT2	intron	9	136674807	136676961	Adipose_Subcutaneous	Proximal	-0.19	0.333
ENSG00000183486	MX2	intron	21	41370645	41376836	Cells_EBV-transformed_lymphocytes	Male	-0.32	0.333
ENSG00000143891	GALM	intron	2	38731909	38733488	Adipose_Visceral_Omentum	Colon	0.97	0.333
ENSG00000272779	BMS1P20	intron	22	22307591	22308697	Adipose_Subcutaneous	Proximal	-0.97	0.333
ENSG00000171307	ZDHHC16	intron	10	97450536	97451671	Adipose_Subcutaneous	Rectal	0.97	0.333
ENSG00000241370	RPP21	intron	6	30345573	30346439	Adipose_Visceral_Omentum	Female	0.24	0.333
ENSG00000112787	FBRSL1	intron	12	132572344	132572527	Adipose_Subcutaneous	Proximal	1	0.333
		intron	1	220064415	220067302	Cells_EBV-transformed_lymphocytes	Distal	-0.97	0.333
ENSG00000082781	ITGB5	intron	3	124796817	124809022	Adipose_Visceral_Omentum	Female	-0.97	0.333
ENSG00000088448	ANKRD10	intron	13	110904780	110906033	Cells_EBV-transformed_lymphocytes	Male	-0.97	0.333
ENSG00000091986	CCDC80	intron	3	112605763	112607176	Colon_Transverse	Overall	-0.97	0.333
ENSG00000102763	VWA8	intron	13	41671147	41675215	Adipose_Subcutaneous	Female	-0.97	0.333
ENSG00000108592	FTSJ3	intron	17	63825104	63825242	Adipose_Subcutaneous	Female	-0.97	0.333
ENSG00000113391	FAM172A	intron	5	93621129	93776159	Cells_EBV-transformed_lymphocytes	Proximal	-0.32	0.333
ENSG00000115524	SF3B1	intron	2	197418588	197418896	Adipose_Visceral_Omentum	Colon	-0.97	0.333
ENSG00000115524	SF3B1	intron	2	197418588	197420428	Adipose_Subcutaneous	Colon	0.97	0.333
ENSG00000115760	BIRC6	intron	2	32594060	32595034	Adipose_Subcutaneous	Distal	-0.32	0.333
ENSG00000116668	SWT1	intron	1	185202799	185204700	Adipose_Subcutaneous	Distal	0.97	0.333
ENSG00000123094	RASSF8	intron	12	25995130	26055279	Adipose_Subcutaneous	Distal	0.97	0.333
ENSG00000126088	UROD	intron	1	45013354	45013575	Adipose_Visceral_Omentum	Female	-0.97	0.333
ENSG00000128536	CDHR3	intron	7	105975046	105980968	Adipose_Subcutaneous	Male	0.97	0.333
ENSG00000134686	PHC2	intron	1	33326149	33328870	Adipose_Visceral_Omentum	Rectal	0.97	0.333
ENSG00000139197	PEX5	intron	12	7191700	7199011	Cells_EBV-transformed_lymphocytes	Overall	-0.97	0.333
ENSG00000140968	IRF8	intron	16	85899223	85903015	Adipose_Subcutaneous	Overall	-0.97	0.333
ENSG00000144357	UBR3	intron	2	170013972	170015281	Adipose_Visceral_Omentum	Distal	-0.97	0.333
ENSG00000146966	DENND2A	intron	7	140525792	140527318	Adipose_Subcutaneous	Rectal	0.97	0.333
ENSG00000160218	TRAPPC10	intron	21	44063785	44074324	Adipose_Visceral_Omentum	Colon	0.97	0.333
ENSG00000166847	DCTN5	intron	16	23643023	23658507	Adipose_Subcutaneous	Overall	-0.97	0.333
ENSG00000167323	STIM1	intron	11	4031435	4055526	Adipose_Subcutaneous	Distal	-0.97	0.333
ENSG00000171853	TRAPPC12	intron	2	3465695	3478846	Cells_EBV-transformed_lymphocytes	Male	0.97	0.333
ENSG00000179526	SHARPIN	intron	8	144098994	144099277	Adipose_Subcutaneous	Colon	-0.97	0.333
ENSG00000179526	SHARPIN	intron	8	144099402	144099510	Adipose_Subcutaneous	Colon	-0.97	0.333
ENSG00000179526	SHARPIN	intron	8	144099430	144099510	Adipose_Subcutaneous	Colon	0.97	0.333
ENSG00000204381	LAYN	intron	11	111541585	111543923	Adipose_Subcutaneous	Proximal	-0.97	0.333
ENSG00000224078	SNHG14	intron	15	25083527	25087467	Colon_Sigmoid	Overall	0.97	0.333
ENSG00000254093	PINX1	intron	8	10832984	10834666	Adipose_Subcutaneous	Colon	0.97	0.333
ENSG00000133121	STARD13	intron	13	33118263	33126081	Adipose_Visceral_Omentum	Male	-1.08	0.333
ENSG00000138757	G3BP2	intron	4	75662049	75724056	Cells_EBV-transformed_lymphocytes	Rectal	0.97	0.333
ENSG00000011405	PIK3C2A	intron	11	17204375	17207848	Cells_EBV-transformed_lymphocytes	Colon	0.97	0.333
ENSG00000100439	ABHD4	intron	14	22598329	22601667	Adipose_Subcutaneous	Male	0.97	0.333
ENSG00000081026	MAGI3	intron	1	113618606	113619736	Colon_Sigmoid	Overall	-0.97	0.333
ENSG00000196689	TRPV1	intron	17	3610972	3615337	Adipose_Subcutaneous	Colon	1.32	0.333
ENSG00000197417	SHPK	intron	17	3610972	3615337	Adipose_Subcutaneous	Colon	1.32	0.333
ENSG00000079999	KEAP1	intron	19	10486818	10489648	Adipose_Visceral_Omentum	Female	0.97	0.333
		intron	10	120852001	120852524	Cells_EBV-transformed_lymphocytes	Rectal	0.97	0.333
ENSG00000120699	EXOSC8	intron	13	37000822	37002488	Cells_EBV-transformed_lymphocytes	Female	-0.99	0.333
ENSG00000138744	NAAA	intron	4	75911353	75919909	Adipose_Subcutaneous	Female	-0.94	0.333
ENSG00000141562	NARF	intron	17	82458508	82459992	Cells_EBV-transformed_lymphocytes	Distal	0.97	0.333
ENSG00000173442	EHBP1L1	intron	11	65581965	65583592	Cells_EBV-transformed_lymphocytes	Rectal	-1.43	0.333
ENSG00000004399	PLXND1	intron	3	129586081	129586172	Adipose_Subcutaneous	Distal	-0.87	0.333
ENSG00000157212	PAXIP1	intron	7	154957294	154959890	Adipose_Visceral_Omentum	Distal	1.23	0.333
		intron	10	68652594	68667045	Cells_EBV-transformed_lymphocytes	Colon	-0.97	0.333
ENSG00000103148	NPRL3	intron	16	112775	130522	Adipose_Subcutaneous	Rectal	-0.74	0.333
ENSG00000163918	RFC4	intron	3	186790255	186790326	Cells_EBV-transformed_lymphocytes	Distal	-0.96	0.333
ENSG00000145781	COMMD10	intron	5	116317597	116318211	Adipose_Subcutaneous	Male	-0.97	0.333
ENSG00000198586	TLK1	intron	2	171058197	171061081	Adipose_Subcutaneous	Colon	0.92	0.333
ENSG00000178971	CTC1	intron	17	8228629	8228725	Adipose_Visceral_Omentum	Rectal	-0.95	0.333
ENSG00000178105	DDX10	intron	11	108706837	108715879	Cells_EBV-transformed_lymphocytes	Male	-0.97	0.333
		intron	3	33030196	33030699	Cells_EBV-transformed_lymphocytes	Distal	-0.97	0.333
		intron	9	120925144	120925936	Cells_EBV-transformed_lymphocytes	Proximal	-0.97	0.333
ENSG00000091704	CPA1	intron	7	130385923	130387824	Adipose_Visceral_Omentum	Female	-0.97	0.333
ENSG00000100532	CGRRF1	intron	14	54522593	54523150	Adipose_Visceral_Omentum	Distal	-0.97	0.333
ENSG00000101353	MROH8	intron	20	37108664	37110260	Adipose_Subcutaneous	Rectal	0.97	0.333
ENSG00000105983	LMBR1	intron	7	156796492	156826605	Adipose_Subcutaneous	Overall	0.97	0.333
ENSG00000106603	COA1	intron	7	43650712	43651750	Cells_EBV-transformed_lymphocytes	Male	-0.97	0.333
ENSG00000106976	DNM1	intron	9	128247935	128248583	Adipose_Visceral_Omentum	Proximal	-0.97	0.333
ENSG00000107164	FUBP3	intron	9	130630788	130631557	Adipose_Subcutaneous	Distal	0.97	0.333
ENSG00000108309	RUNDC3A	intron	17	44315609	44316385	Colon_Sigmoid	Overall	0.97	0.333
ENSG00000108309	RUNDC3A	intron	17	44316026	44316385	Whole_Blood	Overall	-0.97	0.333
ENSG00000130640	TUBGCP2	intron	10	133293769	133297952	Adipose_Subcutaneous	Rectal	0.97	0.333
ENSG00000135541	AHI1	intron	6	135318616	135358132	Adipose_Subcutaneous	Overall	0.97	0.333
ENSG00000138101	DTNB	intron	2	25387378	25388202	Adipose_Subcutaneous	Rectal	-0.97	0.333
ENSG00000143382	ADAMTSL4	intron	1	150554467	150555434	Whole_Blood	Overall	0.97	0.333
ENSG00000155158	TTC39B	intron	9	15185406	15186944	Adipose_Subcutaneous	Distal	0	0.333
ENSG00000163638	ADAMTS9	intron	3	64551062	64561578	Adipose_Subcutaneous	Overall	0.97	0.333
ENSG00000172260	NEGR1	intron	1	71611146	71698008	Adipose_Subcutaneous	Male	-0.97	0.333
ENSG00000172530	BANP	intron	16	87975203	87981036	Adipose_Subcutaneous	Overall	-0.97	0.333
ENSG00000174501	ANKRD36C	intron	2	95938901	95938987	Cells_EBV-transformed_lymphocytes	Colon	0.97	0.333
ENSG00000186501	TMEM222	intron	1	27330804	27332070	Adipose_Visceral_Omentum	Distal	-0.97	0.333
ENSG00000213625	LEPROT	intron	1	65421459	65425303	Adipose_Subcutaneous	Overall	0	0.333
ENSG00000235245	AL360181.2	intron	10	133293769	133297952	Adipose_Subcutaneous	Rectal	0.97	0.333
ENSG00000089022	MAPKAPK5	intron	12	111880527	111883581	Adipose_Visceral_Omentum	Female	-0.97	0.333
ENSG00000167515	TRAPPC2L	intron	16	88858789	88859345	Adipose_Visceral_Omentum	Proximal	0.69	0.333
ENSG00000074201	CLNS1A	intron	11	77618687	77619606	Adipose_Subcutaneous	Male	-0.97	0.333
ENSG00000074201	CLNS1A	intron	11	77619695	77624963	Adipose_Visceral_Omentum	Male	0.97	0.333
ENSG00000188290	HES4	intron	1	999432	999533	Adipose_Subcutaneous	Male	0	0.333
ENSG00000188290	HES4	intron	1	999613	999866	Adipose_Subcutaneous	Male	0.97	0.333
ENSG00000025708	TYMP	intron	22	50524424	50526246	Adipose_Visceral_Omentum	Distal	-1.42	0.333
ENSG00000086189	DIMT1	intron	5	62390982	62392171	Adipose_Visceral_Omentum	Female	1.1	0.333
ENSG00000196247	ZNF107	intron	7	64666285	64691248	Adipose_Visceral_Omentum	Colon	-0.84	0.333
ENSG00000128536	CDHR3	intron	7	105912638	105919535	Adipose_Subcutaneous	Male	-0.97	0.333
ENSG00000113441	LNPEP	intron	5	97026757	97027733	Adipose_Subcutaneous	Distal	-0.47	0.333
ENSG00000133943	DGLUCY	intron	14	91173403	91175934	Cells_EBV-transformed_lymphocytes	Rectal	0.77	0.333
ENSG00000244625	MIATNB	intron	22	26672987	26693681	Colon_Transverse	Overall	-1.26	0.333
ENSG00000123146	ADGRE5	intron	19	14391079	14396342	Cells_EBV-transformed_lymphocytes	Rectal	-1.15	0.333
ENSG00000155506	LARP1	intron	5	154803745	154805881	Adipose_Subcutaneous	Overall	0.97	0.333
ENSG00000059573	ALDH18A1	intron	10	95606943	95610197	Adipose_Visceral_Omentum	Proximal	-0.97	0.333
ENSG00000139668	WDFY2	intron	13	51754397	51755358	Cells_EBV-transformed_lymphocytes	Overall	0.96	0.333
ENSG00000116783	TNNI3K	intron	1	74206774	74236102	Adipose_Subcutaneous	Distal	-0.89	0.333
ENSG00000254685	FPGT	intron	1	74206774	74236102	Adipose_Subcutaneous	Distal	-0.89	0.333
ENSG00000171101	SIGLEC17P	intron	19	51168367	51172066	Adipose_Visceral_Omentum	Rectal	0.96	0.333
ENSG00000058085	LAMC2	intron	1	183240391	183243147	Adipose_Subcutaneous	Overall	-0.95	0.333
		intron	19	35345720	35345861	Cells_EBV-transformed_lymphocytes	Overall	0.97	0.333
ENSG00000054654	SYNE2	intron	14	64208945	64209428	Adipose_Visceral_Omentum	Distal	-0.97	0.333
ENSG00000112029	FBXO5	intron	6	152975621	152982857	Cells_EBV-transformed_lymphocytes	Colon	0.97	0.333
ENSG00000113810	SMC4	intron	3	160402867	160404378	Cells_EBV-transformed_lymphocytes	Male	-0.97	0.333
ENSG00000117151	CTBS	intron	1	84570139	84570582	Adipose_Subcutaneous	Proximal	-0.97	0.333
ENSG00000148337	CIZ1	intron	9	128177763	128178369	Cells_EBV-transformed_lymphocytes	Female	-0.97	0.333
ENSG00000148337	CIZ1	intron	9	128177763	128178709	Adipose_Visceral_Omentum	Female	0.97	0.333
ENSG00000160783	PMF1	intron	1	156233728	156236288	Adipose_Subcutaneous	Female	0.97	0.333
ENSG00000160783	PMF1	intron	1	156233728	156236349	Adipose_Visceral_Omentum	Female	-0.97	0.333
ENSG00000162927	PUS10	intron	2	61011905	61017237	Cells_EBV-transformed_lymphocytes	Proximal	0.97	0.333
ENSG00000196504	PRPF40A	intron	2	152656398	152657067	Adipose_Visceral_Omentum	Distal	-0.97	0.333
ENSG00000196504	PRPF40A	intron	2	152656398	152657889	Cells_EBV-transformed_lymphocytes	Distal	0.97	0.333
ENSG00000196663	TECPR2	intron	14	102452627	102465141	Adipose_Subcutaneous	Colon	-0.97	0.333
ENSG00000198722	UNC13B	intron	9	35380639	35381100	Adipose_Visceral_Omentum	Male	-0.97	0.333
ENSG00000233799	AC139887.1	intron	4	762839	781772	Cells_EBV-transformed_lymphocytes	Female	0.97	0.334
ENSG00000249592	PCGF3-AS1	intron	4	762839	781772	Cells_EBV-transformed_lymphocytes	Female	0.97	0.334
ENSG00000121858	TNFSF10	intron	3	172509321	172514861	Adipose_Visceral_Omentum	Male	1.19	0.334
ENSG00000129422	MTUS1	intron	8	17656065	17675186	Adipose_Visceral_Omentum	Overall	0.13	0.334
ENSG00000011638	LDAF1	intron	16	21161278	21170437	Adipose_Subcutaneous	Male	0.17	0.334
ENSG00000275131	PDE4DIPP2	intron	1	120518649	120519218	Adipose_Subcutaneous	Proximal	0.97	0.334
ENSG00000145781	COMMD10	intron	5	116134178	116291517	Colon_Sigmoid	Overall	-1.06	0.334
ENSG00000148290	SURF1	intron	9	133354957	133356400	Cells_EBV-transformed_lymphocytes	Proximal	0.73	0.334
ENSG00000138785	INTS12	intron	4	105686838	105691976	Adipose_Visceral_Omentum	Overall	-0.95	0.334
ENSG00000141562	NARF	intron	17	82458517	82459992	Cells_EBV-transformed_lymphocytes	Distal	-0.97	0.334
ENSG00000135049	AGTPBP1	intron	9	85657643	85660936	Adipose_Visceral_Omentum	Distal	1.09	0.334
ENSG00000274471	AC242376.2	intron	15	23310974	23311360	Adipose_Visceral_Omentum	Proximal	0.77	0.334
ENSG00000107438	PDLIM1	intron	10	95268862	95290820	Adipose_Subcutaneous	Female	1.09	0.334
ENSG00000116984	MTR	intron	1	236859922	236862236	Adipose_Subcutaneous	Female	-0.97	0.334
ENSG00000140995	DEF8	intron	16	89948814	89949417	Colon_Transverse	Overall	-0.06	0.334
ENSG00000133393	CEP20	intron	16	15867516	15879804	Adipose_Visceral_Omentum	Rectal	0.97	0.334
ENSG00000117245	KIF17	intron	1	20682884	20684809	Adipose_Subcutaneous	Male	-0.96	0.334
ENSG00000168077	SCARA3	intron	8	27651627	27656782	Colon_Sigmoid	Overall	-0.95	0.334
ENSG00000114796	KLHL24	intron	3	183663642	183664921	Colon_Sigmoid	Overall	-0.97	0.334
ENSG00000133226	SRRM1	intron	1	24655123	24660719	Cells_EBV-transformed_lymphocytes	Proximal	0.32	0.334
ENSG00000198756	COLGALT2	intron	1	183954838	183963901	Adipose_Visceral_Omentum	Female	-0.97	0.334
ENSG00000021762	OSBPL5	intron	11	3093658	3093746	Adipose_Visceral_Omentum	Proximal	-0.97	0.334
ENSG00000021762	OSBPL5	intron	11	3093663	3093746	Adipose_Visceral_Omentum	Proximal	0.97	0.334
ENSG00000050767	COL23A1	intron	5	178239179	178242042	Colon_Sigmoid	Overall	-0.97	0.334
ENSG00000066629	EML1	intron	14	99793543	99850853	Adipose_Subcutaneous	Proximal	0.97	0.334
ENSG00000086504	MRPL28	intron	16	368635	369068	Adipose_Visceral_Omentum	Rectal	0.97	0.334
ENSG00000100412	ACO2	intron	22	41515917	41517297	Adipose_Visceral_Omentum	Female	0.97	0.334
ENSG00000102967	DHODH	intron	16	72017106	72022362	Adipose_Visceral_Omentum	Rectal	-0.97	0.334
ENSG00000109184	DCUN1D4	intron	4	51848367	51863437	Cells_EBV-transformed_lymphocytes	Overall	0.97	0.334
ENSG00000115687	PASK	intron	2	241122899	241123949	Adipose_Subcutaneous	Proximal	0.97	0.334
ENSG00000119004	CYP20A1	intron	2	203239134	203245846	Adipose_Subcutaneous	Distal	0.97	0.334
ENSG00000119943	PYROXD2	intron	10	98389873	98390598	Adipose_Subcutaneous	Distal	-0.97	0.334
ENSG00000120314	WDR55	intron	5	140665101	140668234	Adipose_Visceral_Omentum	Male	-0.97	0.334
ENSG00000124406	ATP8A1	intron	4	42552610	42555968	Adipose_Subcutaneous	Male	-0.97	0.334
ENSG00000126107	HECTD3	intron	1	45009226	45009369	Adipose_Subcutaneous	Distal	0.97	0.334
ENSG00000134802	SLC43A3	intron	11	57409298	57409935	Adipose_Subcutaneous	Male	0.97	0.334
ENSG00000134802	SLC43A3	intron	11	57409298	57414615	Adipose_Visceral_Omentum	Male	0.97	0.334
ENSG00000143742	SRP9	intron	1	225789141	225789240	Adipose_Subcutaneous	Distal	-0.97	0.334
ENSG00000145216	FIP1L1	intron	4	53391498	53399736	Adipose_Subcutaneous	Rectal	-0.97	0.334
ENSG00000148840	PPRC1	intron	10	102144307	102148372	Colon_Sigmoid	Overall	0.97	0.334
ENSG00000153975	ZUP1	intron	6	116658924	116660233	Cells_EBV-transformed_lymphocytes	Colon	-0.97	0.334
ENSG00000153975	ZUP1	intron	6	116660369	116660736	Cells_EBV-transformed_lymphocytes	Colon	-0.97	0.334
ENSG00000154832	CXXC1	intron	18	50285928	50286539	Adipose_Subcutaneous	Rectal	-0.97	0.334
ENSG00000154832	CXXC1	intron	18	50286257	50286539	Adipose_Subcutaneous	Rectal	0.97	0.334
ENSG00000173517	PEAK1	intron	15	77255423	77283883	Cells_EBV-transformed_lymphocytes	Overall	-0.97	0.334
ENSG00000175279	CENPS	intron	1	10450322	10451377	Adipose_Subcutaneous	Rectal	0.97	0.334
ENSG00000175309	PHYKPL	intron	5	178215430	178222355	Adipose_Subcutaneous	Proximal	-0.97	0.334
ENSG00000182919	C11orf54	intron	11	93741728	93747302	Cells_EBV-transformed_lymphocytes	Colon	0.97	0.334
ENSG00000197619	ZNF615	intron	19	52003900	52004417	Adipose_Subcutaneous	Male	-0.97	0.334
ENSG00000197619	ZNF615	intron	19	52003900	52007293	Adipose_Visceral_Omentum	Male	0.97	0.334
ENSG00000205559	CHKB-DT	intron	22	50586639	50586843	Adipose_Subcutaneous	Female	-0.97	0.334
ENSG00000234545	FAM133B	intron	7	92577679	92578150	Cells_EBV-transformed_lymphocytes	Rectal	-0.32	0.334
ENSG00000234545	FAM133B	intron	7	92577717	92578150	Adipose_Subcutaneous	Rectal	-0.97	0.334
ENSG00000241563	CORT	intron	1	10450322	10451377	Adipose_Subcutaneous	Rectal	0.97	0.334
ENSG00000136003	ISCU	intron	12	108565431	108568831	Whole_Blood	Overall	-0.97	0.334
ENSG00000174227	PIGG	intron	4	533981	536356	Colon_Sigmoid	Overall	-0.84	0.334
ENSG00000186815	TPCN1	intron	12	113280195	113283693	Adipose_Subcutaneous	Proximal	-0.96	0.334
ENSG00000197136	PCNX3	intron	11	65626054	65626904	Adipose_Subcutaneous	Male	-0.13	0.334
ENSG00000105676	ARMC6	intron	19	19054321	19054695	Cells_EBV-transformed_lymphocytes	Distal	0.9	0.334
ENSG00000223501	VPS52	intron	6	33269819	33270199	Cells_EBV-transformed_lymphocytes	Rectal	0.61	0.334
ENSG00000145390	USP53	intron	4	119261864	119267320	Adipose_Subcutaneous	Rectal	1.09	0.334
ENSG00000198208	RPS6KL1	intron	14	74922485	74923180	Adipose_Subcutaneous	Female	0.95	0.334
ENSG00000127329	PTPRB	intron	12	70536159	70538155	Adipose_Visceral_Omentum	Proximal	0.83	0.334
ENSG00000088827	SIGLEC1	intron	20	3698133	3699202	Adipose_Visceral_Omentum	Female	-0.08	0.334
ENSG00000105499	PLA2G4C	intron	19	48104724	48105333	Adipose_Visceral_Omentum	Female	-0.49	0.334
ENSG00000103479	RBL2	intron	16	53442858	53447042	Cells_EBV-transformed_lymphocytes	Colon	-0.72	0.334
ENSG00000060138	YBX3	intron	12	10704148	10709908	Whole_Blood	Overall	0.98	0.334
ENSG00000149582	TMEM25	intron	11	118534355	118534507	Cells_EBV-transformed_lymphocytes	Proximal	-0.27	0.334
ENSG00000184056	VPS33B	intron	15	91007964	91009801	Adipose_Subcutaneous	Overall	0.32	0.334
ENSG00000183605	SFXN4	intron	10	119160969	119161055	Adipose_Visceral_Omentum	Distal	0.49	0.334
ENSG00000114796	KLHL24	intron	3	183663642	183671034	Adipose_Subcutaneous	Overall	-0.97	0.334
ENSG00000088298	EDEM2	intron	20	35134949	35137880	Adipose_Visceral_Omentum	Distal	0.97	0.334
ENSG00000104043	ATP8B4	intron	15	49898251	49916934	Adipose_Subcutaneous	Overall	0.97	0.334
ENSG00000147526	TACC1	intron	8	38788819	38819522	Colon_Transverse	Overall	0	0.334
ENSG00000153066	TXNDC11	intron	16	11730774	11733982	Adipose_Visceral_Omentum	Overall	-0.97	0.334
ENSG00000156869	FRRS1	intron	1	99710949	99712105	Adipose_Subcutaneous	Male	0.97	0.334
ENSG00000221988	PPT2	intron	6	32164681	32166138	Adipose_Visceral_Omentum	Distal	-0.97	0.334
ENSG00000241404	EGFL8	intron	6	32164681	32166138	Adipose_Visceral_Omentum	Distal	-0.97	0.334
ENSG00000056972	TRAF3IP2	intron	6	111572983	111575643	Adipose_Subcutaneous	Female	0.97	0.334
ENSG00000066827	ZFAT	intron	8	134478721	134501829	Cells_EBV-transformed_lymphocytes	Distal	-0.97	0.334
ENSG00000074755	ZZEF1	intron	17	4022828	4024919	Adipose_Visceral_Omentum	Colon	-0.97	0.334
ENSG00000077097	TOP2B	intron	3	25615586	25618654	Adipose_Subcutaneous	Male	0.97	0.334
ENSG00000088298	EDEM2	intron	20	35134155	35134738	Adipose_Visceral_Omentum	Distal	0	0.334
ENSG00000109046	WSB1	intron	17	27301956	27303367	Adipose_Visceral_Omentum	Distal	0.97	0.334
ENSG00000113594	LIFR	intron	5	38489245	38490190	Adipose_Visceral_Omentum	Rectal	0.97	0.334
ENSG00000114857	NKTR	intron	3	42621516	42630546	Adipose_Subcutaneous	Distal	0.97	0.334
ENSG00000120915	EPHX2	intron	8	27491309	27500926	Adipose_Visceral_Omentum	Male	-0.97	0.334
ENSG00000124587	PEX6	intron	6	42964929	42965075	Colon_Transverse	Overall	0.97	0.334
ENSG00000125485	DDX31	intron	9	132630378	132632041	Cells_EBV-transformed_lymphocytes	Female	0.97	0.334
ENSG00000141503	MINK1	intron	17	4889763	4890222	Adipose_Subcutaneous	Colon	0	0.334
ENSG00000156869	FRRS1	intron	1	99710949	99711355	Adipose_Subcutaneous	Male	-0.97	0.334
ENSG00000168214	RBPJ	intron	4	26362628	26386353	Cells_EBV-transformed_lymphocytes	Colon	-0.97	0.334
ENSG00000189067	LITAF	intron	16	11556735	11586886	Adipose_Visceral_Omentum	Proximal	0.97	0.334
ENSG00000085415	SEH1L	intron	18	12978892	12982518	Adipose_Visceral_Omentum	Overall	1.06	0.334
ENSG00000198208	RPS6KL1	intron	14	74908932	74909101	Adipose_Subcutaneous	Overall	1.25	0.334
ENSG00000038210	PI4K2B	intron	4	25160753	25161418	Adipose_Visceral_Omentum	Proximal	-0.97	0.334
ENSG00000281501	SEPSECS-AS1	intron	4	25160753	25161418	Adipose_Visceral_Omentum	Proximal	-0.97	0.334
ENSG00000154134	ROBO3	intron	11	124876460	124877161	Adipose_Subcutaneous	Male	1.26	0.334
ENSG00000171045	TSNARE1	intron	8	142273587	142274781	Adipose_Subcutaneous	Rectal	-0.02	0.334
ENSG00000197712	FAM114A1	intron	4	38867834	38891743	Adipose_Visceral_Omentum	Proximal	0.96	0.334
ENSG00000120451	SNX19	intron	11	130895156	130903255	Adipose_Visceral_Omentum	Overall	0.85	0.334
		intron	2	64988620	65001448	Cells_EBV-transformed_lymphocytes	Distal	-0.97	0.334
ENSG00000126001	CEP250	intron	20	35498716	35500049	Adipose_Subcutaneous	Female	-0.87	0.334
ENSG00000048544	MRPS10	intron	6	42214192	42214280	Adipose_Subcutaneous	Proximal	0.63	0.334
ENSG00000130560	UBAC1	intron	9	135945250	135945889	Adipose_Subcutaneous	Rectal	0.97	0.334
		intron	2	218574299	218580561	Cells_EBV-transformed_lymphocytes	Distal	-0.97	0.334
ENSG00000007314	SCN4A	intron	17	63943096	63943746	Adipose_Subcutaneous	Distal	-0.97	0.334
ENSG00000042445	RETSAT	intron	2	85349581	85350780	Adipose_Subcutaneous	Female	-0.97	0.334
ENSG00000062194	GPBP1	intron	5	57176400	57230846	Adipose_Visceral_Omentum	Overall	-0.32	0.334
ENSG00000071894	CPSF1	intron	8	144397653	144397743	Cells_EBV-transformed_lymphocytes	Proximal	-0.97	0.334
ENSG00000087884	AAMDC	intron	11	77821237	77842479	Adipose_Subcutaneous	Male	-0.97	0.334
ENSG00000101166	PRELID3B	intron	20	59035126	59036497	Adipose_Visceral_Omentum	Distal	-0.97	0.334
ENSG00000104320	NBN	intron	8	89937075	89943253	Whole_Blood	Overall	0.97	0.334
ENSG00000105173	CCNE1	intron	19	29817541	29820702	Adipose_Subcutaneous	Overall	-0.97	0.334
ENSG00000106771	TMEM245	intron	9	109091152	109093475	Cells_EBV-transformed_lymphocytes	Overall	-0.97	0.334
ENSG00000119333	DYNC2I2	intron	9	128636438	128636918	Adipose_Subcutaneous	Female	0.97	0.334
ENSG00000120616	EPC1	intron	10	32291322	32292496	Adipose_Visceral_Omentum	Female	0.97	0.334
ENSG00000121578	B4GALT4	intron	3	119218772	119219578	Cells_EBV-transformed_lymphocytes	Proximal	-0.97	0.334
ENSG00000137947	GTF2B	intron	1	88864114	88887261	Adipose_Subcutaneous	Overall	0	0.334
ENSG00000144674	GOLGA4	intron	3	37337163	37337666	Adipose_Subcutaneous	Female	0	0.334
ENSG00000151135	TMEM263	intron	12	106956065	106957082	Adipose_Subcutaneous	Overall	0.97	0.334
ENSG00000167210	LOXHD1	intron	18	46477952	46483587	Adipose_Visceral_Omentum	Proximal	0.97	0.334
ENSG00000170421	KRT8	intron	12	52900683	52901159	Adipose_Visceral_Omentum	Rectal	0.97	0.334
ENSG00000173083	HPSE	intron	4	83302268	83306203	Adipose_Subcutaneous	Male	-0.97	0.334
ENSG00000179152	TCAIM	intron	3	44359199	44361365	Cells_EBV-transformed_lymphocytes	Proximal	-0.97	0.334
ENSG00000184220	CMSS1	intron	3	99818043	100146973	Adipose_Subcutaneous	Distal	0.97	0.334
ENSG00000188191	PRKAR1B	intron	7	607452	677229	Cells_EBV-transformed_lymphocytes	Female	0.97	0.334
ENSG00000206417	H1-10-AS1	intron	3	129318310	129318543	Adipose_Subcutaneous	Proximal	-0.97	0.334
ENSG00000114999	TTL	intron	2	112520425	112528681	Adipose_Subcutaneous	Colon	0.68	0.334
ENSG00000139370	SLC15A4	intron	12	128809473	128814775	Cells_EBV-transformed_lymphocytes	Proximal	1.17	0.334
ENSG00000077549	CAPZB	intron	1	19342864	19344358	Adipose_Visceral_Omentum	Colon	-0.97	0.334
ENSG00000161981	SNRNP25	intron	16	54058	55459	Adipose_Visceral_Omentum	Distal	-0.3	0.334
ENSG00000139187	KLRG1	intron	12	8995288	9008975	Cells_EBV-transformed_lymphocytes	Female	-0.96	0.334
ENSG00000072756	TRNT1	intron	3	3129188	3137260	Adipose_Subcutaneous	Proximal	-1.22	0.334
ENSG00000144381	HSPD1	intron	2	197490296	197490938	Adipose_Subcutaneous	Male	-1.3	0.334
ENSG00000013306	SLC25A39	intron	17	44320436	44321058	Adipose_Subcutaneous	Overall	0.96	0.334
ENSG00000123607	TTC21B	intron	2	165876232	165880679	Adipose_Subcutaneous	Distal	0.39	0.334
ENSG00000100711	ZFYVE21	intron	14	103715979	103728908	Adipose_Subcutaneous	Overall	-0.41	0.334
ENSG00000106305	AIMP2	intron	7	6010771	6015146	Adipose_Subcutaneous	Rectal	0.02	0.334
ENSG00000272047	GTF2H5	intron	6	158168395	158191977	Cells_EBV-transformed_lymphocytes	Colon	-0.95	0.334
ENSG00000133398	MED10	intron	5	6372601	6374324	Adipose_Subcutaneous	Distal	0.49	0.334
ENSG00000011454	RABGAP1	intron	9	123020459	123065348	Adipose_Visceral_Omentum	Rectal	0.69	0.334
ENSG00000111711	GOLT1B	intron	12	21506976	21512295	Adipose_Visceral_Omentum	Rectal	0.96	0.334
		intron	5	178123529	178125555	Cells_EBV-transformed_lymphocytes	Overall	0.97	0.334
ENSG00000275052	PPP4R3B	intron	2	55568363	55577315	Adipose_Subcutaneous	Overall	-0.51	0.334
ENSG00000144908	ALDH1L1	intron	3	126112880	126118005	Adipose_Subcutaneous	Male	-0.96	0.334
		intron	11	108593077	108593418	Cells_EBV-transformed_lymphocytes	Overall	-0.97	0.334
		intron	3	60888498	61042047	Cells_EBV-transformed_lymphocytes	Overall	-0.97	0.334
ENSG00000028839	TBPL1	intron	6	133968957	133980082	Adipose_Subcutaneous	Female	0.97	0.334
ENSG00000059122	FLYWCH1	intron	16	2913250	2914176	Cells_EBV-transformed_lymphocytes	Rectal	-0.97	0.334
ENSG00000089159	PXN	intron	12	120222999	120223718	Adipose_Subcutaneous	Rectal	0.97	0.334
ENSG00000089159	PXN	intron	12	120223833	120224151	Adipose_Subcutaneous	Rectal	-0.97	0.334
ENSG00000100412	ACO2	intron	22	41469508	41499726	Adipose_Visceral_Omentum	Proximal	-0.97	0.334
ENSG00000113231	PDE8B	intron	5	77419887	77421821	Adipose_Visceral_Omentum	Overall	-0.97	0.334
ENSG00000114767	RRP9	intron	3	51936555	51937188	Colon_Sigmoid	Overall	-0.48	0.334
ENSG00000114767	RRP9	intron	3	51936555	51937192	Adipose_Subcutaneous	Overall	0.19	0.334
ENSG00000119487	MAPKAP1	intron	9	125669907	125706971	Adipose_Subcutaneous	Rectal	0.97	0.334
ENSG00000124831	LRRFIP1	intron	2	237753479	237753949	Adipose_Subcutaneous	Male	-0.97	0.334
ENSG00000124831	LRRFIP1	intron	2	237753479	237756095	Adipose_Visceral_Omentum	Male	0.97	0.334
ENSG00000135480	KRT7	intron	12	52243137	52244372	Adipose_Visceral_Omentum	Overall	0.97	0.334
ENSG00000138134	STAMBPL1	intron	10	88911011	88914534	Adipose_Subcutaneous	Male	-0.97	0.334
ENSG00000139971	ARMH4	intron	14	58096981	58131512	Adipose_Subcutaneous	Female	-0.97	0.334
ENSG00000148541	FAM13C	intron	10	59268691	59269899	Adipose_Visceral_Omentum	Distal	-0.97	0.334
ENSG00000160679	CHTOP	intron	1	153642429	153643227	Adipose_Subcutaneous	Rectal	0	0.334
ENSG00000166265	CYYR1	intron	21	26566368	26572868	Adipose_Subcutaneous	Male	0.97	0.334
ENSG00000166851	PLK1	intron	16	23689772	23689860	Cells_EBV-transformed_lymphocytes	Overall	-0.97	0.334
ENSG00000175489	LRRC25	intron	19	18392125	18396185	Cells_EBV-transformed_lymphocytes	Distal	0.32	0.334
ENSG00000177427	MIEF2	intron	17	18260737	18262714	Cells_EBV-transformed_lymphocytes	Colon	-0.97	0.334
ENSG00000214106	PAXIP1-AS2	intron	7	154944620	154945008	Cells_EBV-transformed_lymphocytes	Distal	0.97	0.334
ENSG00000250722	SELENOP	intron	5	42808366	42811836	Colon_Sigmoid	Overall	-0.97	0.334
ENSG00000123933	MXD4	intron	4	2252522	2257982	Cells_EBV-transformed_lymphocytes	Rectal	-0.97	0.334
ENSG00000055332	EIF2AK2	intron	2	37148939	37156908	Adipose_Visceral_Omentum	Distal	-0.29	0.334
ENSG00000150990	DHX37	intron	12	124953996	124954087	Adipose_Visceral_Omentum	Rectal	-0.96	0.334
ENSG00000006652	IFRD1	intron	7	112471033	112472219	Cells_EBV-transformed_lymphocytes	Female	1.04	0.334
ENSG00000177311	ZBTB38	intron	3	141386937	141396259	Adipose_Visceral_Omentum	Male	-0.97	0.334
ENSG00000115350	POLE4	intron	2	74958892	74959341	Whole_Blood	Overall	-0.47	0.334
ENSG00000096433	ITPR3	intron	6	33689410	33690034	Colon_Transverse	Overall	0.95	0.334
ENSG00000168884	TNIP2	intron	4	2744506	2745446	Adipose_Visceral_Omentum	Distal	-0.73	0.334
ENSG00000106305	AIMP2	intron	7	6015352	6017814	Cells_EBV-transformed_lymphocytes	Male	0.96	0.334
ENSG00000122483	CCDC18	intron	1	93264901	93270347	Cells_EBV-transformed_lymphocytes	Male	1.02	0.334
ENSG00000104894	CD37	intron	19	49335575	49335714	Adipose_Subcutaneous	Rectal	-0.97	0.334
ENSG00000204946	ZNF783	intron	7	149267222	149278136	Adipose_Visceral_Omentum	Distal	-0.96	0.334
ENSG00000124588	NQO2	intron	6	2994053	2994278	Adipose_Subcutaneous	Female	-0.97	0.334
ENSG00000269001	ZNF818P	intron	19	53200703	53204016	Adipose_Visceral_Omentum	Male	0.96	0.334
ENSG00000099290	WASHC2A	intron	10	50097802	50104042	Adipose_Visceral_Omentum	Female	0.97	0.334
ENSG00000117114	ADGRL2	intron	1	81985355	81987260	Adipose_Subcutaneous	Female	-0.16	0.334
ENSG00000186132	C2orf76	intron	2	119317503	119339827	Cells_EBV-transformed_lymphocytes	Proximal	-0.38	0.334
ENSG00000253210	DENND3-AS1	intron	8	141126471	141128067	Cells_EBV-transformed_lymphocytes	Rectal	0.97	0.334
ENSG00000146282	RARS2	intron	6	87534858	87541918	Adipose_Visceral_Omentum	Female	-0.13	0.334
ENSG00000067066	SP100	intron	2	230511166	230515095	Adipose_Subcutaneous	Female	-0.95	0.334
ENSG00000007944	MYLIP	intron	6	16143217	16143699	Cells_EBV-transformed_lymphocytes	Proximal	-0.97	0.334
ENSG00000013306	SLC25A39	intron	17	44320436	44320622	Adipose_Subcutaneous	Female	-0.97	0.334
ENSG00000013306	SLC25A39	intron	17	44321558	44322419	Cells_EBV-transformed_lymphocytes	Female	-0.97	0.334
ENSG00000063176	SPHK2	intron	19	48625076	48625891	Adipose_Subcutaneous	Male	0.97	0.334
ENSG00000063176	SPHK2	intron	19	48625076	48625891	Adipose_Subcutaneous	Female	0.97	0.334
ENSG00000083123	BCKDHB	intron	6	80171390	80200934	Adipose_Subcutaneous	Proximal	-0.97	0.334
ENSG00000087008	ACOX3	intron	4	8381607	8383139	Adipose_Subcutaneous	Proximal	-0.97	0.334
ENSG00000106628	POLD2	intron	7	44115396	44115766	Adipose_Subcutaneous	Female	-0.97	0.334
ENSG00000106628	POLD2	intron	7	44115893	44116115	Adipose_Subcutaneous	Female	-0.97	0.334
ENSG00000109794	FAM149A	intron	4	186153770	186154468	Colon_Sigmoid	Overall	-0.97	0.334
ENSG00000117000	RLF	intron	1	40161636	40189055	Adipose_Subcutaneous	Distal	-0.97	0.334
ENSG00000121653	MAPK8IP1	intron	11	45872233	45880914	Adipose_Visceral_Omentum	Distal	0.97	0.334
ENSG00000121671	CRY2	intron	11	45872233	45880914	Adipose_Visceral_Omentum	Distal	0.97	0.334
ENSG00000122008	POLK	intron	5	75594049	75596222	Colon_Sigmoid	Overall	-0.97	0.334
ENSG00000124508	BTN2A2	intron	6	26383181	26383792	Adipose_Visceral_Omentum	Distal	-0.97	0.334
ENSG00000132196	HSD17B7	intron	1	162802949	162803431	Adipose_Subcutaneous	Colon	0.97	0.334
ENSG00000132405	TBC1D14	intron	4	7001251	7010653	Adipose_Subcutaneous	Proximal	0.97	0.334
ENSG00000141564	RPTOR	intron	17	80625793	80643728	Adipose_Subcutaneous	Female	0.97	0.334
ENSG00000144026	ZNF514	intron	2	95153259	95157351	Cells_EBV-transformed_lymphocytes	Overall	-0.97	0.334
ENSG00000163686	ABHD6	intron	3	58237916	58249878	Adipose_Subcutaneous	Colon	-0.97	0.334
ENSG00000163933	RFT1	intron	3	53106869	53111830	Cells_EBV-transformed_lymphocytes	Colon	-0.97	0.334
ENSG00000165983	PTER	intron	10	16484816	16486352	Adipose_Subcutaneous	Overall	-0.97	0.334
ENSG00000165983	PTER	intron	10	16484816	16486352	Adipose_Subcutaneous	Distal	-0.97	0.334
ENSG00000172137	CALB2	intron	16	71372229	71374745	Adipose_Visceral_Omentum	Colon	0.97	0.334
ENSG00000181045	SLC26A11	intron	17	80220496	80220916	Adipose_Visceral_Omentum	Male	-0.97	0.334
ENSG00000185615	PDIA2	intron	16	285703	286353	Adipose_Visceral_Omentum	Distal	0.97	0.334
ENSG00000185864	NPIPB4	intron	16	21857658	21863783	Adipose_Subcutaneous	Male	-0.97	0.334
ENSG00000196663	TECPR2	intron	14	102376940	102407338	Adipose_Subcutaneous	Colon	0.97	0.334
ENSG00000197782	ZNF780A	intron	19	40090235	40090906	Adipose_Subcutaneous	Distal	0.97	0.334
ENSG00000197928	ZNF677	intron	19	53253156	53254599	Adipose_Visceral_Omentum	Male	0.32	0.334
ENSG00000198794	SCAMP5	intron	15	75007728	75011792	Cells_EBV-transformed_lymphocytes	Colon	-0.97	0.334
ENSG00000203965	EFCAB7	intron	1	63532031	63532670	Adipose_Visceral_Omentum	Female	0.97	0.334
ENSG00000241057	AC004951.3	intron	7	43961745	43965867	Cells_EBV-transformed_lymphocytes	Overall	-0.97	0.334
ENSG00000241057	AC004951.3	intron	7	43962068	43965867	Adipose_Visceral_Omentum	Overall	0.97	0.334
ENSG00000241057	AC004951.3	intron	7	43962090	43965867	Colon_Sigmoid	Overall	0.97	0.334
ENSG00000196268	ZNF493	intron	19	21405856	21413466	Adipose_Subcutaneous	Overall	0.74	0.334
ENSG00000094916	CBX5	intron	12	54257692	54280008	Adipose_Visceral_Omentum	Overall	-0.96	0.334
		intron	4	118678138	118680489	Cells_EBV-transformed_lymphocytes	Overall	0.97	0.334
ENSG00000130024	PHF10	intron	6	169721111	169723845	Adipose_Subcutaneous	Overall	0.97	0.334
ENSG00000246090	AP002026.1	intron	4	99300370	99300951	Colon_Transverse	Overall	0.97	0.334
ENSG00000171302	CANT1	intron	17	78997963	78998148	Whole_Blood	Overall	-0.96	0.334
ENSG00000134996	OSTF1	intron	9	75137616	75146683	Adipose_Visceral_Omentum	Rectal	1.22	0.334
ENSG00000115641	FHL2	intron	2	105386540	105398842	Adipose_Subcutaneous	Proximal	-1.19	0.334
ENSG00000138621	PPCDC	intron	15	75043536	75044386	Adipose_Subcutaneous	Proximal	1.13	0.334
ENSG00000166261	ZNF202	intron	11	123730985	123740117	Cells_EBV-transformed_lymphocytes	Distal	-0.95	0.334
ENSG00000183011	NAA38	intron	17	7866558	7883235	Adipose_Subcutaneous	Colon	0.97	0.334
ENSG00000113504	SLC12A7	intron	5	1060451	1063844	Colon_Sigmoid	Overall	-0.58	0.334
		intron	14	74064920	74066705	Cells_EBV-transformed_lymphocytes	Female	0.97	0.334
		intron	19	10096927	10102568	Cells_EBV-transformed_lymphocytes	Female	-0.97	0.334
ENSG00000062485	CS	intron	12	56286620	56300160	Adipose_Visceral_Omentum	Proximal	0.97	0.334
ENSG00000076067	RBMS2	intron	12	56571855	56581184	Adipose_Visceral_Omentum	Distal	-0.97	0.334
ENSG00000099998	GGT5	intron	22	24234004	24244553	Adipose_Visceral_Omentum	Overall	0.97	0.334
ENSG00000116774	OLFML3	intron	1	113979630	113980203	Adipose_Subcutaneous	Colon	-0.97	0.334
ENSG00000119711	ALDH6A1	intron	14	74065360	74066705	Adipose_Subcutaneous	Female	-0.97	0.334
ENSG00000123143	PKN1	intron	19	14469814	14469912	Cells_EBV-transformed_lymphocytes	Rectal	0.97	0.334
ENSG00000132196	HSD17B7	intron	1	162802949	162803431	Adipose_Subcutaneous	Proximal	0.97	0.334
ENSG00000134853	PDGFRA	intron	4	54290554	54295125	Colon_Sigmoid	Overall	0.97	0.334
ENSG00000144852	NR1I2	intron	3	119810194	119811539	Cells_EBV-transformed_lymphocytes	Colon	-0.97	0.334
ENSG00000145757	SPATA9	intron	5	95658913	95663953	Adipose_Visceral_Omentum	Distal	0.97	0.334
ENSG00000147862	NFIB	intron	9	14088326	14102422	Adipose_Visceral_Omentum	Colon	-0.97	0.334
ENSG00000164920	OSR2	intron	8	98948421	98948839	Adipose_Subcutaneous	Rectal	-0.97	0.334
ENSG00000171310	CHST11	intron	12	104457529	104601906	Cells_EBV-transformed_lymphocytes	Colon	0.97	0.334
ENSG00000172992	DCAKD	intron	17	45024724	45030092	Adipose_Subcutaneous	Proximal	0.97	0.334
ENSG00000187535	IFT140	intron	16	1518357	1519881	Adipose_Subcutaneous	Proximal	0.97	0.334
ENSG00000109046	WSB1	intron	17	27301956	27303367	Adipose_Subcutaneous	Rectal	-0.97	0.334
ENSG00000109452	INPP4B	intron	4	142113766	142122128	Adipose_Subcutaneous	Female	-0.97	0.334
ENSG00000116852	KIF21B	intron	1	200977376	200979535	Cells_EBV-transformed_lymphocytes	Rectal	0.97	0.334
ENSG00000127663	KDM4B	intron	19	5110818	5119653	Adipose_Visceral_Omentum	Male	-0.97	0.334
ENSG00000162804	SNED1	intron	2	241030571	241033735	Colon_Transverse	Overall	0.97	0.334
ENSG00000197451	HNRNPAB	intron	5	178209447	178210553	Cells_EBV-transformed_lymphocytes	Distal	-0.97	0.334
ENSG00000077238	IL4R	intron	16	27355907	27358916	Adipose_Visceral_Omentum	Colon	0.78	0.334
ENSG00000140650	PMM2	intron	16	8813106	8847724	Adipose_Subcutaneous	Proximal	-0.29	0.334
ENSG00000183963	SMTN	intron	22	31091847	31095303	Adipose_Subcutaneous	Distal	-0.97	0.334
ENSG00000175164	ABO	intron	9	133257542	133258097	Adipose_Subcutaneous	Colon	0.96	0.334
ENSG00000111788	DDX12B	intron	12	9312695	9312875	Adipose_Subcutaneous	Overall	0.97	0.334
ENSG00000164308	ERAP2	intron	5	96909764	96912637	Adipose_Visceral_Omentum	Proximal	-1.44	0.334
ENSG00000239998	LILRA2	intron	19	54573912	54574731	Whole_Blood	Overall	-0.97	0.334
ENSG00000177575	CD163	intron	12	7495265	7496813	Adipose_Visceral_Omentum	Rectal	0.97	0.334
ENSG00000267108	AP001029.1	intron	18	12433000	12437575	Adipose_Subcutaneous	Female	0.97	0.334
ENSG00000184489	PTP4A3	intron	8	141418018	141421388	Adipose_Subcutaneous	Colon	-0.1	0.334
ENSG00000180376	CCDC66	intron	3	56572428	56592970	Cells_EBV-transformed_lymphocytes	Female	-0.97	0.334
ENSG00000181523	SGSH	intron	17	80211011	80211869	Whole_Blood	Overall	1.63	0.334
ENSG00000120647	CCDC77	intron	12	401684	405511	Adipose_Subcutaneous	Rectal	-0.97	0.334
ENSG00000032444	PNPLA6	intron	19	7541684	7541984	Adipose_Subcutaneous	Proximal	-1.07	0.334
ENSG00000032444	PNPLA6	intron	19	7542067	7542561	Adipose_Subcutaneous	Proximal	0.67	0.334
ENSG00000177697	CD151	intron	11	833026	834530	Cells_EBV-transformed_lymphocytes	Distal	0.23	0.334
ENSG00000119707	RBM25	intron	14	73065093	73071627	Cells_EBV-transformed_lymphocytes	Distal	0.95	0.334
ENSG00000115107	STEAP3	intron	2	119254848	119263057	Cells_EBV-transformed_lymphocytes	Colon	-0.83	0.334
ENSG00000135899	SP110	intron	2	230172959	230177538	Cells_EBV-transformed_lymphocytes	Rectal	-0.38	0.334
ENSG00000076826	CAMSAP3	intron	19	7615719	7616523	Cells_EBV-transformed_lymphocytes	Male	0.97	0.334
ENSG00000166278	C2	intron	6	31946285	31946373	Adipose_Subcutaneous	Distal	-0.94	0.334
ENSG00000243649	CFB	intron	6	31946285	31946373	Adipose_Subcutaneous	Distal	-0.94	0.334
ENSG00000244026	FAM86DP	intron	3	75432870	75434918	Adipose_Subcutaneous	Colon	-0.28	0.334
		intron	1	222590407	222592166	Cells_EBV-transformed_lymphocytes	Female	-0.97	0.334
		intron	3	57211502	57226296	Cells_EBV-transformed_lymphocytes	Colon	0.97	0.334
ENSG00000072849	DERL2	intron	17	5477999	5480054	Cells_EBV-transformed_lymphocytes	Proximal	-0.97	0.334
ENSG00000100949	RABGGTA	intron	14	24266664	24266776	Adipose_Subcutaneous	Distal	-0.97	0.334
ENSG00000109911	ELP4	intron	11	31510007	31520056	Cells_EBV-transformed_lymphocytes	Female	-0.97	0.334
ENSG00000112234	FBXL4	intron	6	98934879	98947806	Cells_EBV-transformed_lymphocytes	Rectal	-0.97	0.334
ENSG00000113318	MSH3	intron	5	80744615	80761546	Adipose_Subcutaneous	Female	0.97	0.334
ENSG00000129219	PLD2	intron	17	4810951	4814367	Adipose_Subcutaneous	Colon	-0.97	0.334
ENSG00000129219	PLD2	intron	17	4810951	4814418	Adipose_Subcutaneous	Colon	0.97	0.334
ENSG00000131018	SYNE1	intron	6	152455590	152455886	Adipose_Subcutaneous	Distal	0.97	0.334
ENSG00000135968	GCC2	intron	2	108485867	108486511	Adipose_Subcutaneous	Female	0.97	0.334
ENSG00000136738	STAM	intron	10	17700279	17704431	Adipose_Visceral_Omentum	Proximal	-0.32	0.334
ENSG00000146540	C7orf50	intron	7	1010143	1021361	Cells_EBV-transformed_lymphocytes	Overall	-0.97	0.334
ENSG00000186918	ZNF395	intron	8	28361142	28375262	Adipose_Visceral_Omentum	Proximal	0.97	0.334
ENSG00000186918	ZNF395	intron	8	28361142	28385080	Adipose_Visceral_Omentum	Proximal	-0.97	0.334
ENSG00000186918	ZNF395	intron	8	28361182	28375262	Adipose_Visceral_Omentum	Proximal	0.97	0.334
ENSG00000204371	EHMT2	intron	6	31886897	31886995	Adipose_Visceral_Omentum	Male	-0.97	0.334
ENSG00000240038	AMY2B	intron	1	103577608	103577720	Adipose_Subcutaneous	Overall	-0.97	0.334
ENSG00000241978	AKAP2	intron	9	110148703	110156319	Cells_EBV-transformed_lymphocytes	Male	-0.97	0.334
ENSG00000004399	PLXND1	intron	3	129586719	129589351	Adipose_Subcutaneous	Distal	-0.97	0.334
ENSG00000117868	ESYT2	intron	7	158737179	158739023	Adipose_Visceral_Omentum	Proximal	0.97	0.334
ENSG00000109805	NCAPG	intron	4	17840693	17842310	Cells_EBV-transformed_lymphocytes	Male	0.84	0.334
ENSG00000157429	ZNF19	intron	16	71456828	71462210	Adipose_Visceral_Omentum	Male	0.4	0.334
ENSG00000167377	ZNF23	intron	16	71456828	71462210	Adipose_Visceral_Omentum	Male	0.4	0.334
ENSG00000196923	PDLIM7	intron	5	177497158	177497528	Adipose_Subcutaneous	Colon	-0.95	0.334
ENSG00000140876	NUDT7	intron	16	77736743	77741582	Adipose_Subcutaneous	Distal	0.3	0.334
ENSG00000038382	TRIO	intron	5	14507260	14507880	Cells_EBV-transformed_lymphocytes	Female	0.22	0.334
ENSG00000006607	FARP2	intron	2	241466389	241468140	Adipose_Visceral_Omentum	Colon	0.98	0.334
ENSG00000101546	RBFA	intron	18	80036710	80037330	Adipose_Visceral_Omentum	Colon	-0.97	0.334
ENSG00000101546	RBFA	intron	18	80036710	80037247	Adipose_Subcutaneous	Colon	0.97	0.334
ENSG00000003400	CASP10	intron	2	201193119	201195842	Adipose_Subcutaneous	Female	0.97	0.334
		intron	17	18167723	18171638	Cells_EBV-transformed_lymphocytes	Male	0.97	0.334
		intron	2	127851573	127852925	Cells_EBV-transformed_lymphocytes	Male	-0.97	0.334
		intron	7	44122195	44123511	Cells_EBV-transformed_lymphocytes	Proximal	0.97	0.334
ENSG00000055163	CYFIP2	intron	5	157389427	157390521	Adipose_Subcutaneous	Proximal	0.97	0.334
ENSG00000064313	TAF2	intron	8	119744393	119746705	Cells_EBV-transformed_lymphocytes	Rectal	-0.97	0.334
ENSG00000074755	ZZEF1	intron	17	4016466	4017371	Adipose_Subcutaneous	Proximal	-0.97	0.334
ENSG00000076108	BAZ2A	intron	12	56614138	56615014	Adipose_Visceral_Omentum	Rectal	0.97	0.334
ENSG00000076258	FMO4	intron	1	171319957	171323004	Adipose_Subcutaneous	Female	0.32	0.334
ENSG00000077232	DNAJC10	intron	2	182752188	182755003	Adipose_Visceral_Omentum	Female	0.97	0.334
ENSG00000100376	FAM118A	intron	22	45335382	45336328	Cells_EBV-transformed_lymphocytes	Rectal	0.97	0.334
ENSG00000101333	PLCB4	intron	20	9401590	9405313	Adipose_Subcutaneous	Colon	-0.97	0.334
ENSG00000105325	FZR1	intron	19	3533398	3534421	Adipose_Subcutaneous	Proximal	-0.97	0.334
ENSG00000106628	POLD2	intron	7	44122109	44123511	Adipose_Subcutaneous	Proximal	-0.97	0.334
ENSG00000106628	POLD2	intron	7	44122282	44123511	Adipose_Subcutaneous	Proximal	0.97	0.334
ENSG00000116096	SPR	intron	2	72887736	72888314	Adipose_Visceral_Omentum	Overall	0.97	0.334
ENSG00000124181	PLCG1	intron	20	41164004	41164081	Adipose_Subcutaneous	Proximal	0	0.334
ENSG00000138641	HERC3	intron	4	88592574	88595557	Cells_EBV-transformed_lymphocytes	Colon	-0.97	0.334
ENSG00000138641	HERC3	intron	4	88593420	88595557	Cells_EBV-transformed_lymphocytes	Colon	0.97	0.334
ENSG00000144026	ZNF514	intron	2	95155657	95157351	Adipose_Subcutaneous	Overall	-0.19	0.334
ENSG00000155792	DEPTOR	intron	8	120006875	120009029	Adipose_Subcutaneous	Male	0.97	0.334
ENSG00000160305	DIP2A	intron	21	46550744	46551634	Adipose_Visceral_Omentum	Male	0.97	0.334
ENSG00000164253	WDR41	intron	5	77440997	77453817	Adipose_Subcutaneous	Proximal	-0.97	0.334
ENSG00000167747	C19orf48P	intron	19	50798958	50799294	Colon_Sigmoid	Overall	0.97	0.334
ENSG00000167747	C19orf48P	intron	19	50799357	50802217	Adipose_Visceral_Omentum	Overall	-0.97	0.334
ENSG00000181163	NPM1	intron	5	171400925	171405302	Adipose_Subcutaneous	Female	-0.97	0.334
ENSG00000188428	BLOC1S5	intron	6	8026425	8027207	Adipose_Subcutaneous	Rectal	-0.97	0.334
ENSG00000205336	ADGRG1	intron	16	57628802	57650253	Adipose_Subcutaneous	Proximal	0.97	0.334
ENSG00000261341	SMIM47	intron	19	50798958	50799294	Colon_Sigmoid	Overall	0.97	0.334
ENSG00000261341	SMIM47	intron	19	50799357	50802217	Adipose_Visceral_Omentum	Overall	-0.97	0.334
ENSG00000275023	MLLT6	intron	17	38724976	38730760	Adipose_Subcutaneous	Female	-0.97	0.334
ENSG00000163359	COL6A3	intron	2	237333548	237334626	Adipose_Visceral_Omentum	Colon	0.97	0.334
ENSG00000160336	ZNF761	intron	19	53446337	53447196	Adipose_Subcutaneous	Proximal	-0.87	0.334
ENSG00000241015	TPM3P9	intron	19	53446337	53447196	Adipose_Subcutaneous	Proximal	-0.87	0.334
ENSG00000107651	SEC23IP	intron	10	119933785	119940586	Adipose_Subcutaneous	Colon	-0.3	0.334
ENSG00000121057	AKAP1	intron	17	57119044	57120250	Cells_EBV-transformed_lymphocytes	Proximal	-0.63	0.334
ENSG00000099917	MED15	intron	22	20568631	20582611	Adipose_Subcutaneous	Proximal	-0.4	0.334
ENSG00000156639	ZFAND3	intron	6	38061775	38082392	Adipose_Subcutaneous	Female	0.97	0.334
ENSG00000108443	RPS6KB1	intron	17	59937774	59940836	Adipose_Visceral_Omentum	Male	-0.47	0.334
ENSG00000144504	ANKMY1	intron	2	240481097	240482183	Cells_EBV-transformed_lymphocytes	Distal	1.04	0.334
ENSG00000104894	CD37	intron	19	49335782	49336909	Adipose_Subcutaneous	Rectal	0.97	0.334
ENSG00000180902	D2HGDH	intron	2	241749399	241749701	Adipose_Visceral_Omentum	Overall	-0.63	0.334
ENSG00000109920	FNBP4	intron	11	47736740	47746056	Adipose_Subcutaneous	Male	-1.27	0.334
ENSG00000091592	NLRP1	intron	17	5533988	5539415	Cells_EBV-transformed_lymphocytes	Male	0.4	0.334
ENSG00000180376	CCDC66	intron	3	56613754	56615128	Cells_EBV-transformed_lymphocytes	Proximal	-1.25	0.334
ENSG00000003056	M6PR	intron	12	8941940	8942416	Adipose_Visceral_Omentum	Colon	0.83	0.334
		intron	12	53268928	53269024	Cells_EBV-transformed_lymphocytes	Proximal	-0.97	0.334
		intron	18	79078157	79096476	Cells_EBV-transformed_lymphocytes	Colon	0.97	0.334
		intron	20	3156126	3159766	Cells_EBV-transformed_lymphocytes	Female	0.97	0.334
ENSG00000064115	TM7SF3	intron	12	26996862	26999526	Adipose_Visceral_Omentum	Proximal	0	0.334
ENSG00000083937	CHMP2B	intron	3	87227556	87240327	Cells_EBV-transformed_lymphocytes	Colon	0.97	0.334
ENSG00000100994	PYGB	intron	20	25292613	25294158	Adipose_Subcutaneous	Colon	-0.97	0.334
ENSG00000110074	FOXRED1	intron	11	126269291	126271437	Adipose_Subcutaneous	Proximal	-0.97	0.334
ENSG00000121068	TBX2	intron	17	61400571	61401684	Adipose_Subcutaneous	Proximal	-0.97	0.334
ENSG00000127511	SIN3B	intron	19	16871398	16876055	Adipose_Subcutaneous	Male	-0.97	0.334
ENSG00000127511	SIN3B	intron	19	16872990	16876055	Adipose_Subcutaneous	Male	0.97	0.334
ENSG00000133247	KMT5C	intron	19	55339957	55341794	Cells_EBV-transformed_lymphocytes	Distal	0.97	0.334
ENSG00000136754	ABI1	intron	10	26759238	26765218	Adipose_Subcutaneous	Female	0.32	0.334
ENSG00000137073	UBAP2	intron	9	33963791	33971651	Cells_EBV-transformed_lymphocytes	Female	-0.97	0.334
ENSG00000141068	KSR1	intron	17	27577639	27582646	Cells_EBV-transformed_lymphocytes	Overall	0.97	0.334
ENSG00000141971	MVB12A	intron	19	17424067	17424931	Adipose_Subcutaneous	Distal	-0.97	0.334
ENSG00000147421	HMBOX1	intron	8	28970519	28980071	Cells_EBV-transformed_lymphocytes	Rectal	0.97	0.334
ENSG00000147421	HMBOX1	intron	8	29009182	29018760	Cells_EBV-transformed_lymphocytes	Rectal	0.97	0.334
ENSG00000153310	CYRIB	intron	8	129970995	130016370	Adipose_Visceral_Omentum	Male	0.97	0.334
ENSG00000153310	CYRIB	intron	8	129970995	130016607	Adipose_Visceral_Omentum	Male	-0.97	0.334
ENSG00000204634	TBC1D8	intron	2	101029776	101032268	Adipose_Subcutaneous	Distal	-0.97	0.334
ENSG00000211898	IGHD	intron	14	105838429	105840367	Cells_EBV-transformed_lymphocytes	Colon	0.97	0.334
ENSG00000259146	SIPA1L1-AS1	intron	14	71307363	71310558	Cells_EBV-transformed_lymphocytes	Distal	0.97	0.334
ENSG00000105357	MYH14	intron	19	50244337	50247004	Adipose_Subcutaneous	Rectal	-0.97	0.334
ENSG00000225889	AC012368.1	intron	2	64251983	64252420	Adipose_Visceral_Omentum	Distal	0.96	0.334
ENSG00000105486	LIG1	intron	19	48151339	48153872	Cells_EBV-transformed_lymphocytes	Rectal	-0.96	0.334
ENSG00000229124	VIM-AS1	intron	10	17215364	17216167	Adipose_Subcutaneous	Overall	-1.42	0.334
ENSG00000108556	CHRNE	intron	17	4899107	4899198	Adipose_Subcutaneous	Male	0.96	0.334
ENSG00000100626	GALNT16	intron	14	69352170	69356741	Adipose_Subcutaneous	Male	-0.97	0.334
ENSG00000196497	IPO4	intron	14	24182423	24182792	Adipose_Subcutaneous	Distal	0.97	0.334
ENSG00000048740	CELF2	intron	10	11314258	11321207	Cells_EBV-transformed_lymphocytes	Overall	-0.32	0.334
ENSG00000076258	FMO4	intron	1	171319957	171323004	Adipose_Subcutaneous	Rectal	0.32	0.334
ENSG00000083097	DOP1A	intron	6	83153620	83154180	Cells_EBV-transformed_lymphocytes	Overall	0.97	0.334
ENSG00000083097	DOP1A	intron	6	83154043	83154180	Adipose_Visceral_Omentum	Overall	-0.97	0.334
ENSG00000083097	DOP1A	intron	6	83154241	83157182	Cells_EBV-transformed_lymphocytes	Overall	-0.97	0.334
ENSG00000083844	ZNF264	intron	19	57233608	57234884	Adipose_Subcutaneous	Male	-0.97	0.334
ENSG00000095485	CWF19L1	intron	10	100246130	100246795	Adipose_Subcutaneous	Colon	0.97	0.334
ENSG00000095906	NUBP2	intron	16	1784066	1786537	Adipose_Visceral_Omentum	Female	-0.97	0.334
ENSG00000100926	TM9SF1	intron	14	24195036	24195309	Colon_Sigmoid	Overall	0.97	0.334
ENSG00000105146	AURKC	intron	19	57233608	57234884	Adipose_Subcutaneous	Male	-0.97	0.334
ENSG00000112787	FBRSL1	intron	12	132572622	132574090	Adipose_Subcutaneous	Colon	-0.97	0.334
ENSG00000128039	SRD5A3	intron	4	55367722	55369832	Cells_EBV-transformed_lymphocytes	Distal	-0.97	0.334
ENSG00000133731	IMPA1	intron	8	81681584	81685763	Adipose_Subcutaneous	Proximal	0.97	0.334
ENSG00000133812	SBF2	intron	11	9784438	9785125	Adipose_Visceral_Omentum	Overall	-0.97	0.334
ENSG00000134897	BIVM	intron	13	102838739	102839551	Adipose_Subcutaneous	Rectal	-0.97	0.334
ENSG00000134897	BIVM	intron	13	102838739	102839572	Adipose_Visceral_Omentum	Rectal	0.97	0.334
ENSG00000136536	MARCHF7	intron	2	159714598	159715681	Cells_EBV-transformed_lymphocytes	Overall	-0.97	0.334
ENSG00000136536	MARCHF7	intron	2	159714598	159729009	Cells_EBV-transformed_lymphocytes	Overall	-0.97	0.334
ENSG00000160111	CPAMD8	intron	19	17000522	17002266	Adipose_Subcutaneous	Rectal	0.97	0.334
ENSG00000160688	FLAD1	intron	1	154984066	154992713	Adipose_Subcutaneous	Rectal	0.97	0.334
ENSG00000166130	IKBIP	intron	12	98614340	98644523	Adipose_Visceral_Omentum	Female	0.97	0.334
ENSG00000172638	EFEMP2	intron	11	65868056	65868295	Adipose_Subcutaneous	Male	0.97	0.334
ENSG00000183495	EP400	intron	12	131961954	131979694	Adipose_Subcutaneous	Proximal	-0.32	0.334
ENSG00000183495	EP400	intron	12	131961954	131979697	Adipose_Visceral_Omentum	Proximal	0	0.334
ENSG00000186625	KATNA1	intron	6	149603373	149604661	Cells_EBV-transformed_lymphocytes	Rectal	-0.97	0.334
ENSG00000204469	PRRC2A	intron	6	31634557	31634753	Adipose_Subcutaneous	Overall	-0.97	0.334
ENSG00000204469	PRRC2A	intron	6	31634557	31634798	Adipose_Subcutaneous	Overall	0.97	0.334
ENSG00000204524	ZNF805	intron	19	57233608	57234884	Adipose_Subcutaneous	Male	-0.97	0.334
ENSG00000227591	HSD11B1-AS1	intron	1	209663061	209675222	Adipose_Subcutaneous	Colon	-0.97	0.334
ENSG00000175727	MLXIP	intron	12	122141083	122141408	Adipose_Subcutaneous	Female	0.95	0.335
ENSG00000164038	SLC9B2	intron	4	103065768	103066327	Cells_EBV-transformed_lymphocytes	Rectal	0.96	0.335
ENSG00000146729	NIPSNAP2	intron	7	55991884	55994894	Adipose_Visceral_Omentum	Female	-1.58	0.335
ENSG00000008516	MMP25	intron	16	3050546	3057033	Adipose_Visceral_Omentum	Male	-0.97	0.335
ENSG00000090661	CERS4	intron	19	8251249	8254499	Adipose_Subcutaneous	Female	0.97	0.335
ENSG00000100926	TM9SF1	intron	14	24190653	24192171	Cells_EBV-transformed_lymphocytes	Male	0.32	0.335
ENSG00000105499	PLA2G4C	intron	19	48104724	48105333	Adipose_Subcutaneous	Proximal	0.34	0.335
ENSG00000198917	SPOUT1	intron	9	128828860	128829110	Adipose_Subcutaneous	Male	0.96	0.335
ENSG00000196352	CD55	intron	1	207339417	207359546	Adipose_Visceral_Omentum	Proximal	0.95	0.335
ENSG00000204681	GABBR1	intron	6	29608733	29609229	Adipose_Subcutaneous	Distal	-1.09	0.335
ENSG00000029725	RABEP1	intron	17	5338138	5346790	Cells_EBV-transformed_lymphocytes	Distal	0.36	0.335
ENSG00000062598	ELMO2	intron	20	46394532	46398697	Adipose_Visceral_Omentum	Proximal	-1.21	0.335
ENSG00000108559	NUP88	intron	17	5416682	5419354	Cells_EBV-transformed_lymphocytes	Male	-0.74	0.335
ENSG00000185485	SDHAP1	intron	3	195986604	195990190	Adipose_Visceral_Omentum	Female	-0.96	0.335
		intron	2	241682333	241682799	Cells_EBV-transformed_lymphocytes	Overall	-0.96	0.335
		intron	3	125084052	125084310	Cells_EBV-transformed_lymphocytes	Distal	-0.96	0.335
ENSG00000005100	DHX33	intron	17	5450406	5453580	Adipose_Visceral_Omentum	Proximal	0.96	0.335
ENSG00000101639	CEP192	intron	18	13019206	13029663	Cells_EBV-transformed_lymphocytes	Distal	-0.96	0.335
ENSG00000130307	USHBP1	intron	19	17258701	17259289	Adipose_Visceral_Omentum	Male	0.96	0.335
ENSG00000132953	XPO4	intron	13	20807634	20808436	Adipose_Visceral_Omentum	Male	0.32	0.335
ENSG00000186088	GSAP	intron	7	77376907	77377286	Adipose_Subcutaneous	Rectal	0.96	0.335
		intron	17	78485162	78485888	Cells_EBV-transformed_lymphocytes	Male	-0.96	0.335
ENSG00000003147	ICA1	intron	7	8235940	8262094	Adipose_Subcutaneous	Proximal	-0.96	0.335
ENSG00000027001	MIPEP	intron	13	23874909	23879268	Cells_EBV-transformed_lymphocytes	Colon	-0.96	0.335
ENSG00000088340	FER1L4	intron	20	35561937	35563854	Adipose_Visceral_Omentum	Distal	-0.96	0.335
ENSG00000162733	DDR2	intron	1	162655374	162705052	Adipose_Subcutaneous	Colon	-0.96	0.335
ENSG00000162733	DDR2	intron	1	162655374	162719037	Adipose_Subcutaneous	Colon	0.96	0.335
ENSG00000179532	DNHD1	intron	11	6548402	6548645	Adipose_Subcutaneous	Female	-0.96	0.335
ENSG00000186088	GSAP	intron	7	77380000	77381305	Adipose_Visceral_Omentum	Rectal	-0.96	0.335
ENSG00000140416	TPM1	intron	15	63043831	63056985	Adipose_Visceral_Omentum	Overall	0.6	0.335
ENSG00000152348	ATG10	intron	5	81976327	81987559	Colon_Sigmoid	Overall	-0.61	0.335
ENSG00000136243	NUP42	intron	7	23187146	23196680	Cells_EBV-transformed_lymphocytes	Rectal	0.88	0.335
ENSG00000044459	CNTLN	intron	9	17143376	17226203	Cells_EBV-transformed_lymphocytes	Distal	0.22	0.335
ENSG00000213658	LAT	intron	16	28986714	28989527	Colon_Sigmoid	Overall	0.96	0.335
ENSG00000160256	SLX9	intron	21	44940186	44943684	Adipose_Subcutaneous	Male	-0.96	0.335
ENSG00000186111	PIP5K1C	intron	19	3633169	3638884	Cells_EBV-transformed_lymphocytes	Female	-1.03	0.335
ENSG00000135541	AHI1	intron	6	135463306	135465814	Colon_Sigmoid	Overall	0.08	0.335
ENSG00000166169	POLL	intron	10	101582891	101587246	Adipose_Subcutaneous	Rectal	-0.96	0.335
ENSG00000001460	STPG1	intron	1	24384003	24401319	Adipose_Visceral_Omentum	Female	-0.96	0.335
ENSG00000122376	SHLD2	intron	10	87170974	87180075	Cells_EBV-transformed_lymphocytes	Proximal	0.02	0.335
ENSG00000138738	PRDM5	intron	4	120798424	120799661	Adipose_Subcutaneous	Female	0.96	0.335
ENSG00000164306	PRIMPOL	intron	4	184682336	184685412	Adipose_Subcutaneous	Male	0.96	0.335
ENSG00000172006	ZNF554	intron	19	2823112	2827617	Adipose_Subcutaneous	Rectal	1.11	0.335
ENSG00000283154	IQCJ-SCHIP1	intron	3	159764350	159764443	Adipose_Subcutaneous	Rectal	1	0.335
ENSG00000214439	FAM185BP	intron	7	77109662	77109938	Adipose_Subcutaneous	Distal	-0.96	0.335
ENSG00000070759	TESK2	intron	1	45457871	45490852	Adipose_Subcutaneous	Female	-0.67	0.335
ENSG00000029364	SLC39A9	intron	14	69399465	69424094	Adipose_Visceral_Omentum	Colon	-1.4	0.335
ENSG00000215440	NPEPL1	intron	20	58694592	58698684	Cells_EBV-transformed_lymphocytes	Female	-0.95	0.335
ENSG00000109680	TBC1D19	intron	4	26718017	26720081	Adipose_Subcutaneous	Distal	-0.96	0.335
ENSG00000173517	PEAK1	intron	15	77252526	77283883	Cells_EBV-transformed_lymphocytes	Overall	0.96	0.335
		intron	1	84939700	84940879	Cells_EBV-transformed_lymphocytes	Female	0.96	0.335
		intron	2	207662522	207678542	Cells_EBV-transformed_lymphocytes	Colon	0.96	0.335
		intron	6	20548705	20550000	Cells_EBV-transformed_lymphocytes	Female	0.96	0.335
ENSG00000123066	MED13L	intron	12	115966243	115968940	Whole_Blood	Overall	-0.32	0.335
ENSG00000124831	LRRFIP1	intron	2	237772182	237772866	Adipose_Visceral_Omentum	Distal	-0.96	0.335
ENSG00000124831	LRRFIP1	intron	2	237772198	237772866	Adipose_Visceral_Omentum	Distal	-0.96	0.335
ENSG00000138356	AOX1	intron	2	200662969	200668615	Adipose_Subcutaneous	Distal	-0.96	0.335
ENSG00000150712	MTMR12	intron	5	32233020	32233773	Adipose_Visceral_Omentum	Proximal	-0.96	0.335
ENSG00000171295	ZNF440	intron	19	11830409	11830617	Cells_EBV-transformed_lymphocytes	Colon	-0.96	0.335
ENSG00000173137	ADCK5	intron	8	144389336	144390671	Adipose_Subcutaneous	Colon	0.96	0.335
ENSG00000173137	ADCK5	intron	8	144390746	144390856	Cells_EBV-transformed_lymphocytes	Colon	-0.96	0.335
ENSG00000173137	ADCK5	intron	8	144390746	144390861	Adipose_Subcutaneous	Colon	-0.96	0.335
ENSG00000174485	DENND4A	intron	15	65697383	65700544	Cells_EBV-transformed_lymphocytes	Proximal	0.96	0.335
ENSG00000179715	PCED1B	intron	12	47104195	47107997	Adipose_Visceral_Omentum	Male	0.96	0.335
ENSG00000181381	DDX60L	intron	4	168448779	168453124	Adipose_Subcutaneous	Distal	-0.96	0.335
ENSG00000197037	ZSCAN25	intron	7	99622640	99624057	Adipose_Subcutaneous	Colon	0	0.335
ENSG00000258181	AC008083.2	intron	12	47104195	47107997	Adipose_Visceral_Omentum	Male	0.96	0.335
ENSG00000167962	ZNF598	intron	16	2001191	2001583	Colon_Transverse	Overall	0.04	0.335
ENSG00000104903	LYL1	intron	19	13101195	13102531	Adipose_Subcutaneous	Distal	0.49	0.335
ENSG00000134363	FST	intron	5	53485227	53485687	Adipose_Subcutaneous	Colon	0.62	0.335
ENSG00000179818	PCBP1-AS1	intron	2	70031931	70032133	Cells_EBV-transformed_lymphocytes	Distal	-1.1	0.335
ENSG00000143995	MEIS1	intron	2	66512294	66547943	Adipose_Subcutaneous	Proximal	0.96	0.335
ENSG00000148814	LRRC27	intron	10	132351753	132355790	Adipose_Subcutaneous	Male	-0.96	0.335
ENSG00000120798	NR2C1	intron	12	95062738	95067331	Adipose_Visceral_Omentum	Female	0.96	0.335
ENSG00000104517	UBR5	intron	8	102287564	102288155	Adipose_Subcutaneous	Male	-0.96	0.335
ENSG00000096080	MRPS18A	intron	6	43671906	43675494	Adipose_Subcutaneous	Colon	-0.96	0.335
ENSG00000149743	TRPT1	intron	11	64225580	64226050	Adipose_Visceral_Omentum	Rectal	0.96	0.335
ENSG00000188130	MAPK12	intron	22	50255895	50256085	Adipose_Subcutaneous	Male	-0.38	0.335
ENSG00000237440	ZNF737	intron	19	20553835	20565638	Cells_EBV-transformed_lymphocytes	Male	-0.96	0.335
ENSG00000161013	MGAT4B	intron	5	179801694	179801784	Adipose_Subcutaneous	Colon	-0.53	0.335
ENSG00000070081	NUCB2	intron	11	17282943	17286634	Adipose_Subcutaneous	Female	0.96	0.335
ENSG00000147854	UHRF2	intron	9	6465846	6475391	Adipose_Visceral_Omentum	Proximal	-1.33	0.335
ENSG00000151773	CCDC122	intron	13	43860070	43874842	Cells_EBV-transformed_lymphocytes	Overall	0.23	0.335
ENSG00000078304	PPP2R5C	intron	14	101912473	101917831	Adipose_Subcutaneous	Rectal	0.96	0.335
ENSG00000078304	PPP2R5C	intron	14	101912473	101925141	Cells_EBV-transformed_lymphocytes	Rectal	-0.32	0.335
ENSG00000178386	ZNF223	intron	19	43991934	43996093	Adipose_Visceral_Omentum	Proximal	-1.25	0.335
ENSG00000186026	ZNF284	intron	19	43991934	43996093	Adipose_Visceral_Omentum	Proximal	-1.25	0.335
ENSG00000204920	ZNF155	intron	19	43991934	43996093	Adipose_Visceral_Omentum	Proximal	-1.25	0.335
ENSG00000113163	CERT1	intron	5	75399387	75400205	Adipose_Subcutaneous	Distal	-0.96	0.335
ENSG00000196504	PRPF40A	intron	2	152657141	152657889	Adipose_Visceral_Omentum	Distal	-0.96	0.335
ENSG00000175470	PPP2R2D	intron	10	131947791	131969627	Adipose_Visceral_Omentum	Female	-1.27	0.335
		intron	2	238091254	238094420	Cells_EBV-transformed_lymphocytes	Distal	0.96	0.335
ENSG00000001629	ANKIB1	intron	7	92327900	92343024	Adipose_Subcutaneous	Male	-0.96	0.335
ENSG00000069399	BCL3	intron	19	44756340	44757017	Adipose_Subcutaneous	Female	-0.96	0.335
ENSG00000073921	PICALM	intron	11	86014963	86022367	Cells_EBV-transformed_lymphocytes	Overall	0	0.335
ENSG00000078967	UBE2D4	intron	7	43926556	43928014	Adipose_Subcutaneous	Distal	0.96	0.335
ENSG00000078967	UBE2D4	intron	7	43926556	43938431	Adipose_Subcutaneous	Distal	0.96	0.335
ENSG00000090382	LYZ	intron	12	69350272	69352220	Adipose_Subcutaneous	Male	-0.96	0.335
ENSG00000104723	TUSC3	intron	8	15673836	15698871	Adipose_Visceral_Omentum	Proximal	0.96	0.335
ENSG00000105821	DNAJC2	intron	7	103324562	103325567	Cells_EBV-transformed_lymphocytes	Female	0	0.335
ENSG00000108883	EFTUD2	intron	17	44852562	44853296	Adipose_Subcutaneous	Distal	-0.96	0.335
ENSG00000118961	LDAH	intron	2	20701652	20774810	Adipose_Subcutaneous	Male	-0.96	0.335
ENSG00000119844	AFTPH	intron	2	64579546	64581190	Adipose_Subcutaneous	Rectal	0.32	0.335
ENSG00000133703	KRAS	intron	12	25209911	25215437	Cells_EBV-transformed_lymphocytes	Distal	0.96	0.335
ENSG00000156113	KCNMA1	intron	10	77086593	77090400	Adipose_Visceral_Omentum	Female	0.96	0.335
ENSG00000168014	C2CD3	intron	11	74042218	74048205	Cells_EBV-transformed_lymphocytes	Female	0.96	0.335
ENSG00000170242	USP47	intron	11	11842224	11873800	Colon_Sigmoid	Overall	0	0.335
ENSG00000171456	ASXL1	intron	20	32431176	32431321	Adipose_Visceral_Omentum	Proximal	0.96	0.335
ENSG00000171456	ASXL1	intron	20	32431679	32432880	Adipose_Visceral_Omentum	Proximal	0.96	0.335
ENSG00000171772	SYCE1	intron	10	133556822	133557067	Adipose_Visceral_Omentum	Female	-0.96	0.335
ENSG00000188878	FBF1	intron	17	75910806	75912192	Colon_Sigmoid	Overall	0.96	0.335
ENSG00000197442	MAP3K5	intron	6	136651091	136656307	Cells_EBV-transformed_lymphocytes	Proximal	-0.32	0.335
ENSG00000198431	TXNRD1	intron	12	104289040	104311290	Adipose_Visceral_Omentum	Rectal	0.96	0.335
ENSG00000198909	MAP3K3	intron	17	63667060	63681766	Adipose_Subcutaneous	Female	-0.96	0.335
ENSG00000204316	MRPL38	intron	17	75910806	75912192	Colon_Sigmoid	Overall	0.96	0.335
ENSG00000157106	SMG1	intron	16	18830369	18832940	Colon_Sigmoid	Overall	0.96	0.335
ENSG00000132275	RRP8	intron	11	6592823	6603404	Adipose_Visceral_Omentum	Male	0.96	0.335
ENSG00000105963	ADAP1	intron	7	920050	922977	Cells_EBV-transformed_lymphocytes	Colon	-0.96	0.335
ENSG00000134717	BTF3L4	intron	1	52083541	52086112	Adipose_Subcutaneous	Proximal	-0.32	0.335
ENSG00000186501	TMEM222	intron	1	27334754	27335379	Cells_EBV-transformed_lymphocytes	Distal	1.22	0.335
ENSG00000064666	CNN2	intron	19	1030278	1031071	Whole_Blood	Overall	-0.96	0.335
ENSG00000160294	MCM3AP	intron	21	46270563	46272561	Adipose_Subcutaneous	Rectal	-0.48	0.335
ENSG00000123159	GIPC1	intron	19	14478567	14478684	Adipose_Subcutaneous	Female	-0.96	0.335
ENSG00000101079	NDRG3	intron	20	36653701	36656360	Adipose_Subcutaneous	Female	-0.96	0.335
ENSG00000170954	ZNF415	intron	19	53115307	53116313	Adipose_Visceral_Omentum	Rectal	0.41	0.335
ENSG00000197937	ZNF347	intron	19	53115307	53116313	Adipose_Visceral_Omentum	Rectal	0.41	0.335
ENSG00000081189	MEF2C	intron	5	88823930	88882955	Cells_EBV-transformed_lymphocytes	Overall	0	0.335
		intron	22	24620520	24623107	Cells_EBV-transformed_lymphocytes	Overall	0.96	0.335
ENSG00000100031	GGT1	intron	22	24620520	24620913	Adipose_Subcutaneous	Overall	0.96	0.335
ENSG00000100031	GGT1	intron	22	24621070	24623107	Adipose_Visceral_Omentum	Overall	-0.96	0.335
ENSG00000120458	MSANTD2	intron	11	124774974	124779050	Adipose_Subcutaneous	Female	-0.96	0.335
ENSG00000151657	KIN	intron	10	7756142	7759890	Colon_Transverse	Overall	0.95	0.335
ENSG00000170421	KRT8	intron	12	52901219	52901864	Adipose_Visceral_Omentum	Rectal	-0.96	0.335
ENSG00000203706	SERTAD4-AS1	intron	1	210231771	210232698	Adipose_Visceral_Omentum	Male	0.96	0.335
ENSG00000167555	ZNF528	intron	19	52406643	52415124	Adipose_Visceral_Omentum	Rectal	-0.96	0.335
ENSG00000048162	NOP16	intron	5	176385327	176386840	Adipose_Subcutaneous	Distal	-0.96	0.335
ENSG00000048162	NOP16	intron	5	176386019	176386840	Adipose_Subcutaneous	Distal	0.96	0.335
ENSG00000057704	TMCC3	intron	12	94578529	94581622	Adipose_Visceral_Omentum	Overall	-0.96	0.335
ENSG00000097033	SH3GLB1	intron	1	86724405	86734602	Adipose_Subcutaneous	Rectal	0.96	0.335
ENSG00000103710	RASL12	intron	15	65065273	65067733	Adipose_Visceral_Omentum	Distal	0.96	0.335
ENSG00000109787	KLF3	intron	4	38688186	38688585	Adipose_Subcutaneous	Overall	0.96	0.335
ENSG00000112039	FANCE	intron	6	35452793	35455747	Cells_EBV-transformed_lymphocytes	Proximal	0.96	0.335
ENSG00000119411	BSPRY	intron	9	113368383	113369616	Cells_EBV-transformed_lymphocytes	Male	-0.96	0.335
ENSG00000122490	SLC66A2	intron	18	79930311	79933969	Adipose_Visceral_Omentum	Colon	0.96	0.335
ENSG00000127472	PLA2G5	intron	1	20084870	20086083	Adipose_Visceral_Omentum	Rectal	0.96	0.335
ENSG00000131042	LILRB2	intron	19	54239951	54240274	Adipose_Visceral_Omentum	Rectal	-0.96	0.335
ENSG00000138346	DNA2	intron	10	68422890	68430436	Adipose_Visceral_Omentum	Female	-0.96	0.335
ENSG00000158106	RHPN1	intron	8	143379078	143379315	Adipose_Subcutaneous	Female	0	0.335
ENSG00000162585	FAAP20	intron	1	2206174	2206305	Adipose_Subcutaneous	Rectal	-0.96	0.335
ENSG00000163904	SENP2	intron	3	185598545	185598992	Adipose_Subcutaneous	Rectal	0.96	0.335
ENSG00000164253	WDR41	intron	5	77440997	77449760	Adipose_Visceral_Omentum	Rectal	-0.96	0.335
ENSG00000189136	UBE2Q2P1	intron	15	84599803	84603860	Adipose_Visceral_Omentum	Distal	-0.96	0.335
ENSG00000223482	NUTM2A-AS1	intron	10	87246236	87288442	Cells_EBV-transformed_lymphocytes	Colon	-0.96	0.335
ENSG00000235387	SPAAR	intron	9	35930134	35938607	Adipose_Subcutaneous	Colon	0.96	0.335
ENSG00000239961	LILRA4	intron	19	54239951	54240274	Adipose_Visceral_Omentum	Rectal	-0.96	0.335
ENSG00000244482	LILRA6	intron	19	54239951	54240274	Adipose_Visceral_Omentum	Rectal	-0.96	0.335
ENSG00000275120	ZSCAN2-AS1	intron	15	84599803	84603860	Adipose_Visceral_Omentum	Distal	-0.96	0.335
ENSG00000276758	AC245884.12	intron	19	54239951	54240274	Adipose_Visceral_Omentum	Rectal	-0.96	0.335
ENSG00000158106	RHPN1	intron	8	143378820	143378912	Adipose_Visceral_Omentum	Female	0.96	0.335
ENSG00000123200	ZC3H13	intron	13	45989097	46003139	Adipose_Subcutaneous	Overall	0.93	0.335
ENSG00000119688	ABCD4	intron	14	74299675	74300150	Colon_Sigmoid	Overall	0.42	0.335
ENSG00000177990	DPY19L2	intron	12	63621337	63626469	Adipose_Subcutaneous	Female	0.96	0.335
ENSG00000125648	SLC25A23	intron	19	6454717	6455952	Adipose_Subcutaneous	Female	0.93	0.335
ENSG00000013573	DDX11	intron	12	31092892	31093245	Adipose_Subcutaneous	Male	-0.96	0.335
ENSG00000128595	CALU	intron	7	128754722	128758871	Cells_EBV-transformed_lymphocytes	Rectal	-0.96	0.335
ENSG00000140848	CPNE2	intron	16	57134826	57146085	Colon_Sigmoid	Overall	-0.33	0.335
ENSG00000080822	CLDND1	intron	3	98521437	98522849	Adipose_Visceral_Omentum	Rectal	0.96	0.335
ENSG00000080822	CLDND1	intron	3	98521442	98522849	Adipose_Subcutaneous	Rectal	-0.32	0.335
ENSG00000237854	LINC00674	intron	17	68114525	68160990	Adipose_Visceral_Omentum	Colon	0.96	0.335
ENSG00000157020	SEC13	intron	3	10318094	10319139	Cells_EBV-transformed_lymphocytes	Proximal	-0.88	0.335
ENSG00000184209	SNRNP35	intron	12	123458216	123471092	Cells_EBV-transformed_lymphocytes	Distal	1.18	0.335
ENSG00000158186	MRAS	intron	3	138349032	138372866	Adipose_Subcutaneous	Female	0.96	0.335
ENSG00000104714	ERICH1	intron	8	615284	625675	Adipose_Visceral_Omentum	Female	-0.33	0.335
ENSG00000114480	GBE1	intron	3	81578096	81581165	Cells_EBV-transformed_lymphocytes	Overall	0.7	0.335
ENSG00000109390	NDUFC1	intron	4	139295146	139295732	Cells_EBV-transformed_lymphocytes	Female	0.94	0.335
ENSG00000143537	ADAM15	intron	1	155054506	155055932	Adipose_Subcutaneous	Distal	-0.96	0.335
ENSG00000028203	VEZT	intron	12	95257239	95258245	Cells_EBV-transformed_lymphocytes	Overall	0.96	0.335
ENSG00000110077	MS4A6A	intron	11	60177415	60178260	Adipose_Subcutaneous	Female	0.96	0.335
ENSG00000112655	PTK7	intron	6	43139271	43139406	Adipose_Subcutaneous	Overall	-0.96	0.335
ENSG00000139880	CDH24	intron	14	23052083	23052473	Adipose_Visceral_Omentum	Overall	-0.96	0.335
ENSG00000156639	ZFAND3	intron	6	37820016	37929959	Adipose_Subcutaneous	Female	0.96	0.335
ENSG00000160326	SLC2A6	intron	9	133475611	133476233	Cells_EBV-transformed_lymphocytes	Proximal	0.96	0.335
ENSG00000166507	NDST2	intron	10	73806811	73807108	Cells_EBV-transformed_lymphocytes	Male	0.32	0.335
ENSG00000105671	DDX49	intron	19	18924699	18924882	Whole_Blood	Overall	-0.96	0.335
ENSG00000109184	DCUN1D4	intron	4	51843591	51863437	Cells_EBV-transformed_lymphocytes	Overall	-0.96	0.335
ENSG00000109184	DCUN1D4	intron	4	51843742	51863437	Cells_EBV-transformed_lymphocytes	Overall	-0.96	0.335
ENSG00000109452	INPP4B	intron	4	142112682	142122128	Adipose_Subcutaneous	Female	-0.96	0.335
ENSG00000115827	DCAF17	intron	2	171435186	171443523	Cells_EBV-transformed_lymphocytes	Male	0.96	0.335
ENSG00000119986	AVPI1	intron	10	97678025	97679619	Adipose_Visceral_Omentum	Female	-0.96	0.335
ENSG00000122965	RBM19	intron	12	113959404	113959865	Adipose_Visceral_Omentum	Proximal	-0.96	0.335
ENSG00000125485	DDX31	intron	9	132652492	132658671	Adipose_Visceral_Omentum	Distal	-0.96	0.335
ENSG00000126246	IGFLR1	intron	19	35740088	35740380	Adipose_Subcutaneous	Colon	-0.96	0.335
ENSG00000129422	MTUS1	intron	8	17646169	17646982	Adipose_Subcutaneous	Overall	-0.96	0.335
ENSG00000130529	TRPM4	intron	19	49190320	49190434	Adipose_Visceral_Omentum	Rectal	-0.96	0.335
ENSG00000136243	NUP42	intron	7	23185298	23187052	Colon_Sigmoid	Overall	-0.96	0.335
ENSG00000146109	ABT1	intron	6	26597223	26597914	Adipose_Visceral_Omentum	Rectal	-0.96	0.335
ENSG00000154237	LRRK1	intron	15	101055223	101056856	Cells_EBV-transformed_lymphocytes	Distal	0.96	0.335
ENSG00000160326	SLC2A6	intron	9	133475611	133476237	Adipose_Subcutaneous	Proximal	0	0.335
ENSG00000166165	CKB	intron	14	103520311	103521263	Adipose_Subcutaneous	Rectal	-0.96	0.335
ENSG00000166165	CKB	intron	14	103520592	103521263	Adipose_Subcutaneous	Rectal	0.96	0.335
ENSG00000171502	COL24A1	intron	1	85745506	85761396	Cells_EBV-transformed_lymphocytes	Colon	0.96	0.335
ENSG00000124422	USP22	intron	17	21021226	21042665	Adipose_Subcutaneous	Overall	-0.95	0.335
ENSG00000176155	CCDC57	intron	17	82195364	82198314	Adipose_Visceral_Omentum	Overall	-0.96	0.335
ENSG00000110987	BCL7A	intron	12	122035427	122043886	Adipose_Visceral_Omentum	Rectal	0.41	0.335
ENSG00000118194	TNNT2	intron	1	201362022	201362386	Adipose_Visceral_Omentum	Proximal	-0.61	0.335
ENSG00000145293	ENOPH1	intron	4	82430884	82447920	Adipose_Visceral_Omentum	Colon	-0.71	0.335
ENSG00000146802	TMEM168	intron	7	112767744	112772781	Cells_EBV-transformed_lymphocytes	Colon	0.96	0.335
ENSG00000101413	RPRD1B	intron	20	38088011	38089726	Cells_EBV-transformed_lymphocytes	Distal	0.95	0.335
ENSG00000122490	SLC66A2	intron	18	79904183	79943329	Adipose_Subcutaneous	Colon	-1.07	0.335
ENSG00000105699	LSR	intron	19	35261981	35262546	Adipose_Subcutaneous	Overall	0.86	0.335
ENSG00000107077	KDM4C	intron	9	7103870	7128066	Cells_EBV-transformed_lymphocytes	Distal	0.96	0.335
ENSG00000159111	MRPL10	intron	17	47829236	47831460	Adipose_Visceral_Omentum	Proximal	-0.96	0.335
		intron	7	87330094	87341523	Cells_EBV-transformed_lymphocytes	Female	-0.96	0.335
		intron	20	63277994	63278117	Cells_EBV-transformed_lymphocytes	Proximal	0.96	0.335
		intron	3	112123772	112126987	Cells_EBV-transformed_lymphocytes	Male	-0.96	0.335
		intron	4	67583702	67588332	Cells_EBV-transformed_lymphocytes	Proximal	-0.96	0.335
ENSG00000064042	LIMCH1	intron	4	41494606	41524409	Adipose_Subcutaneous	Colon	0.96	0.335
ENSG00000072364	AFF4	intron	5	132892404	132893030	Adipose_Subcutaneous	Female	0.96	0.335
ENSG00000101199	ARFGAP1	intron	20	63277305	63278117	Adipose_Subcutaneous	Proximal	0.96	0.335
ENSG00000115239	ASB3	intron	2	53729570	53750783	Adipose_Subcutaneous	Proximal	0.96	0.335
ENSG00000117394	SLC2A1	intron	1	42943321	42958634	Adipose_Subcutaneous	Distal	-0.96	0.335
ENSG00000120800	UTP20	intron	12	101369891	101370432	Cells_EBV-transformed_lymphocytes	Overall	-0.96	0.335
ENSG00000127415	IDUA	intron	4	992230	1000612	Adipose_Subcutaneous	Colon	0.96	0.335
ENSG00000137845	ADAM10	intron	15	58633359	58640777	Adipose_Subcutaneous	Female	-0.96	0.335
ENSG00000139842	CUL4A	intron	13	113239551	113242968	Adipose_Subcutaneous	Overall	-0.96	0.335
ENSG00000141682	PMAIP1	intron	18	59900235	59900428	Cells_EBV-transformed_lymphocytes	Proximal	0.96	0.335
ENSG00000141682	PMAIP1	intron	18	59900235	59902647	Cells_EBV-transformed_lymphocytes	Proximal	-0.96	0.335
ENSG00000143442	POGZ	intron	1	151408240	151408694	Cells_EBV-transformed_lymphocytes	Male	0.96	0.335
ENSG00000149743	TRPT1	intron	11	64224717	64224801	Adipose_Visceral_Omentum	Rectal	0.96	0.335
ENSG00000149743	TRPT1	intron	11	64224717	64225499	Adipose_Visceral_Omentum	Rectal	0.96	0.335
ENSG00000149743	TRPT1	intron	11	64224970	64226050	Adipose_Subcutaneous	Rectal	0.96	0.335
ENSG00000149743	TRPT1	intron	11	64225580	64226062	Adipose_Subcutaneous	Rectal	0.96	0.335
ENSG00000149743	TRPT1	intron	11	64225869	64226050	Adipose_Subcutaneous	Rectal	-0.96	0.335
ENSG00000149743	TRPT1	intron	11	64225869	64226098	Adipose_Visceral_Omentum	Rectal	-0.96	0.335
ENSG00000156521	TYSND1	intron	10	70142853	70143842	Adipose_Subcutaneous	Proximal	0.96	0.335
ENSG00000197601	FAR1	intron	11	13721859	13727556	Adipose_Subcutaneous	Colon	0.96	0.335
ENSG00000233251	AC007743.1	intron	2	56179670	56180040	Adipose_Subcutaneous	Male	-0.96	0.335
ENSG00000133393	CEP20	intron	16	15879888	15884008	Adipose_Subcutaneous	Rectal	0.96	0.335
ENSG00000119684	MLH3	intron	14	75038412	75039911	Cells_EBV-transformed_lymphocytes	Distal	0.04	0.335
ENSG00000070501	POLB	intron	8	42361365	42362612	Adipose_Visceral_Omentum	Rectal	-0.49	0.335
ENSG00000167107	ACSF2	intron	17	50464294	50471028	Adipose_Subcutaneous	Proximal	-0.96	0.335
ENSG00000078808	SDF4	intron	1	1228946	1231892	Cells_EBV-transformed_lymphocytes	Rectal	-1.39	0.335
ENSG00000152684	PELO	intron	5	52788414	52801409	Adipose_Visceral_Omentum	Male	-0.96	0.335
ENSG00000213949	ITGA1	intron	5	52788414	52801409	Adipose_Visceral_Omentum	Male	-0.96	0.335
ENSG00000149292	TTC12	intron	11	113365060	113366225	Adipose_Subcutaneous	Proximal	-0.95	0.335
ENSG00000135636	DYSF	intron	2	71466933	71480883	Adipose_Visceral_Omentum	Overall	1.21	0.335
ENSG00000178950	GAK	intron	4	882819	883315	Cells_EBV-transformed_lymphocytes	Rectal	-0.6	0.335
ENSG00000185101	ANO9	intron	11	430403	431694	Cells_EBV-transformed_lymphocytes	Distal	0.96	0.335
ENSG00000174227	PIGG	intron	4	522410	523459	Adipose_Subcutaneous	Overall	-0.95	0.335
ENSG00000189223	PAX8-AS1	intron	2	113236613	113255390	Adipose_Subcutaneous	Rectal	1.43	0.335
ENSG00000185298	CCDC137	intron	17	81670453	81671744	Adipose_Visceral_Omentum	Proximal	-0.96	0.335
ENSG00000132463	GRSF1	intron	4	70836314	70839177	Adipose_Visceral_Omentum	Female	-1.02	0.335
ENSG00000132463	GRSF1	intron	4	70836314	70839471	Adipose_Visceral_Omentum	Female	1.02	0.335
ENSG00000152689	RASGRP3	intron	2	33539323	33543512	Cells_EBV-transformed_lymphocytes	Proximal	-0.27	0.335
ENSG00000138363	ATIC	intron	2	215346941	215349094	Adipose_Subcutaneous	Colon	-0.93	0.335
ENSG00000197261	C6orf141	intron	6	49552570	49554877	Adipose_Visceral_Omentum	Rectal	-0.96	0.335
		intron	1	113757755	113757992	Cells_EBV-transformed_lymphocytes	Proximal	-0.96	0.335
		intron	1	113757755	113758659	Cells_EBV-transformed_lymphocytes	Proximal	0.96	0.335
ENSG00000083720	OXCT1	intron	5	41850179	41853419	Adipose_Visceral_Omentum	Proximal	0	0.335
ENSG00000102755	FLT1	intron	13	28434220	28438221	Cells_EBV-transformed_lymphocytes	Distal	-0.96	0.335
ENSG00000105854	PON2	intron	7	95407068	95409901	Adipose_Visceral_Omentum	Distal	0.96	0.335
ENSG00000106258	CYP3A5	intron	7	99671878	99672580	Adipose_Subcutaneous	Female	0.96	0.335
ENSG00000111450	STX2	intron	12	130796120	130798525	Adipose_Visceral_Omentum	Proximal	0.96	0.335
ENSG00000115875	SRSF7	intron	2	38745187	38746144	Adipose_Subcutaneous	Distal	0	0.335
ENSG00000115875	SRSF7	intron	2	38745187	38746694	Adipose_Subcutaneous	Distal	-0.96	0.335
ENSG00000120802	TMPO	intron	12	98531838	98532823	Adipose_Visceral_Omentum	Proximal	0.96	0.335
ENSG00000124459	ZNF45	intron	19	43915200	43918870	Cells_EBV-transformed_lymphocytes	Overall	-0.96	0.335
ENSG00000126461	SCAF1	intron	19	49642706	49645021	Adipose_Subcutaneous	Rectal	-0.96	0.335
ENSG00000126461	SCAF1	intron	19	49646202	49646549	Adipose_Subcutaneous	Rectal	-0.96	0.335
ENSG00000127616	SMARCA4	intron	19	11035132	11039458	Adipose_Subcutaneous	Colon	0.96	0.335
ENSG00000131023	LATS1	intron	6	149662238	149663192	Adipose_Subcutaneous	Female	0.96	0.335
ENSG00000131023	LATS1	intron	6	149662238	149676260	Adipose_Subcutaneous	Female	-0.96	0.335
ENSG00000133401	PDZD2	intron	5	32101239	32107969	Adipose_Subcutaneous	Female	-0.96	0.335
ENSG00000135775	COG2	intron	1	230687132	230688071	Adipose_Visceral_Omentum	Distal	-0.96	0.335
ENSG00000136715	SAP130	intron	2	128000451	128010269	Adipose_Visceral_Omentum	Female	0	0.335
ENSG00000139428	MMAB	intron	12	109561104	109561780	Adipose_Visceral_Omentum	Colon	-0.96	0.335
ENSG00000139428	MMAB	intron	12	109561329	109561416	Cells_EBV-transformed_lymphocytes	Colon	0.96	0.335
ENSG00000162604	TM2D1	intron	1	61683546	61686792	Adipose_Subcutaneous	Male	-0.96	0.335
ENSG00000167674	HDGFL2	intron	19	4498915	4501191	Adipose_Subcutaneous	Proximal	-0.96	0.335
ENSG00000170310	STX8	intron	17	9505162	9545172	Adipose_Subcutaneous	Overall	0.96	0.335
ENSG00000173611	SCAI	intron	9	125056007	125142633	Cells_EBV-transformed_lymphocytes	Male	-0.96	0.335
ENSG00000196418	ZNF124	intron	1	247157217	247159006	Cells_EBV-transformed_lymphocytes	Female	0.96	0.335
ENSG00000198231	DDX42	intron	17	63800617	63805044	Cells_EBV-transformed_lymphocytes	Female	-0.96	0.335
ENSG00000198231	DDX42	intron	17	63800617	63805071	Cells_EBV-transformed_lymphocytes	Female	0.96	0.335
ENSG00000236548	RNF217-AS1	intron	6	124945439	124947931	Adipose_Visceral_Omentum	Male	0.96	0.335
ENSG00000137274	BPHL	intron	6	3140509	3150023	Adipose_Subcutaneous	Proximal	-0.96	0.335
ENSG00000137103	TMEM8B	intron	9	35841267	35841526	Cells_EBV-transformed_lymphocytes	Distal	-1.25	0.335
ENSG00000138835	RGS3	intron	9	113594338	113594430	Whole_Blood	Overall	0.96	0.335
ENSG00000120451	SNX19	intron	11	130906721	130910018	Cells_EBV-transformed_lymphocytes	Colon	0.96	0.335
ENSG00000011028	MRC2	intron	17	62688664	62688857	Adipose_Visceral_Omentum	Male	0.96	0.335
ENSG00000061938	TNK2	intron	3	195888606	195892411	Cells_EBV-transformed_lymphocytes	Distal	0.96	0.335
ENSG00000061938	TNK2	intron	3	195892007	195892411	Adipose_Subcutaneous	Distal	0.96	0.335
ENSG00000140471	LINS1	intron	15	100570117	100571894	Adipose_Visceral_Omentum	Rectal	0.95	0.335
ENSG00000164403	SHROOM1	intron	5	132823764	132823850	Cells_EBV-transformed_lymphocytes	Overall	-0.96	0.335
ENSG00000186132	C2orf76	intron	2	119339971	119340159	Adipose_Visceral_Omentum	Female	-0.95	0.335
ENSG00000196411	EPHB4	intron	7	100818698	100819557	Adipose_Visceral_Omentum	Rectal	0.9	0.335
ENSG00000185591	SP1	intron	12	53381813	53382254	Adipose_Visceral_Omentum	Rectal	0.96	0.335
ENSG00000169299	PGM2	intron	4	37855741	37861510	Adipose_Subcutaneous	Distal	-0.96	0.335
ENSG00000182796	TMEM198B	intron	12	55835615	55836126	Adipose_Visceral_Omentum	Female	-0.96	0.335
ENSG00000055208	TAB2	intron	6	149342833	149369909	Adipose_Visceral_Omentum	Proximal	-0.96	0.335
ENSG00000162367	TAL1	intron	1	47224098	47225443	Adipose_Visceral_Omentum	Male	-1.44	0.335
ENSG00000204237	OXLD1	intron	17	81665584	81666146	Adipose_Subcutaneous	Overall	0.96	0.335
ENSG00000009954	BAZ1B	intron	7	73450994	73459536	Adipose_Subcutaneous	Distal	-0.96	0.335
ENSG00000070831	CDC42	intron	1	22078583	22078706	Adipose_Subcutaneous	Proximal	0.96	0.335
ENSG00000070831	CDC42	intron	1	22078583	22081722	Adipose_Subcutaneous	Proximal	-0.96	0.335
ENSG00000070831	CDC42	intron	1	22078881	22081722	Adipose_Subcutaneous	Proximal	0.96	0.335
ENSG00000090905	TNRC6A	intron	16	24794719	24795907	Cells_EBV-transformed_lymphocytes	Female	-0.96	0.335
ENSG00000095637	SORBS1	intron	10	95493286	95561320	Colon_Sigmoid	Overall	-0.96	0.335
ENSG00000112242	E2F3	intron	6	20479957	20481224	Adipose_Subcutaneous	Rectal	-0.96	0.335
ENSG00000124574	ABCC10	intron	6	43427699	43427968	Adipose_Visceral_Omentum	Overall	-0.96	0.335
ENSG00000128815	WDFY4	intron	10	48822537	48823182	Cells_EBV-transformed_lymphocytes	Rectal	0.96	0.335
ENSG00000140455	USP3	intron	15	63589011	63590661	Adipose_Visceral_Omentum	Rectal	0	0.335
ENSG00000153904	DDAH1	intron	1	85358847	85360449	Adipose_Subcutaneous	Rectal	-0.96	0.335
ENSG00000160796	NBEAL2	intron	3	47002288	47002371	Adipose_Subcutaneous	Proximal	-0.96	0.335
ENSG00000166473	PKD1L2	intron	16	81177983	81181151	Adipose_Subcutaneous	Female	0.96	0.335
ENSG00000167470	MIDN	intron	19	1254478	1254902	Adipose_Subcutaneous	Rectal	0.96	0.335
ENSG00000167470	MIDN	intron	19	1254478	1254905	Adipose_Subcutaneous	Rectal	-0.96	0.335
ENSG00000170919	TPT1-AS1	intron	13	45341630	45344305	Cells_EBV-transformed_lymphocytes	Male	-0.96	0.335
ENSG00000179406	LINC00174	intron	7	66400980	66401195	Cells_EBV-transformed_lymphocytes	Proximal	-0.96	0.335
ENSG00000179406	LINC00174	intron	7	66401027	66401195	Adipose_Visceral_Omentum	Proximal	-0.96	0.335
ENSG00000179406	LINC00174	intron	7	66401336	66402457	Cells_EBV-transformed_lymphocytes	Proximal	-0.96	0.335
ENSG00000282057	AC092807.3	intron	1	85358847	85360449	Adipose_Subcutaneous	Rectal	-0.96	0.335
ENSG00000240230	COX19	intron	7	969456	973181	Adipose_Visceral_Omentum	Female	-0.96	0.335
ENSG00000100422	CERK	intron	22	46691777	46693427	Cells_EBV-transformed_lymphocytes	Female	0.01	0.335
ENSG00000137393	RNF144B	intron	6	18457359	18459607	Adipose_Visceral_Omentum	Rectal	-0.85	0.335
ENSG00000130813	SHFL	intron	19	10091353	10091476	Adipose_Visceral_Omentum	Overall	-0.96	0.335
		intron	15	82418792	82419368	Cells_EBV-transformed_lymphocytes	Distal	-0.96	0.335
ENSG00000259429	UBE2Q2P2	intron	15	82418792	82419208	Adipose_Visceral_Omentum	Distal	-0.96	0.335
ENSG00000259429	UBE2Q2P2	intron	15	82418792	82419980	Cells_EBV-transformed_lymphocytes	Distal	-0.96	0.335
ENSG00000259429	UBE2Q2P2	intron	15	82419247	82419368	Adipose_Subcutaneous	Distal	0.96	0.335
ENSG00000231889	TRAF3IP2-AS1	intron	6	111576470	111597838	Adipose_Visceral_Omentum	Colon	1.4	0.335
ENSG00000115947	ORC4	intron	2	147937015	147938146	Adipose_Visceral_Omentum	Overall	-0.96	0.335
		intron	2	170836883	170842569	Cells_EBV-transformed_lymphocytes	Female	0.96	0.335
ENSG00000021762	OSBPL5	intron	11	3093658	3093746	Adipose_Visceral_Omentum	Distal	-0.96	0.335
ENSG00000021762	OSBPL5	intron	11	3093663	3093746	Adipose_Visceral_Omentum	Distal	0.96	0.335
ENSG00000042317	SPATA7	intron	14	88391455	88396156	Adipose_Subcutaneous	Proximal	0.96	0.335
ENSG00000065833	ME1	intron	6	83216596	83227335	Adipose_Subcutaneous	Proximal	-0.96	0.335
ENSG00000072952	IRAG1	intron	11	10652182	10690265	Adipose_Subcutaneous	Female	-0.96	0.335
ENSG00000075131	TIPIN	intron	15	66379940	66386607	Cells_EBV-transformed_lymphocytes	Distal	0.96	0.335
ENSG00000075234	TTC38	intron	22	46286314	46287073	Adipose_Subcutaneous	Male	0.96	0.335
ENSG00000108669	CYTH1	intron	17	78676169	78676995	Cells_EBV-transformed_lymphocytes	Female	-0.96	0.335
ENSG00000108669	CYTH1	intron	17	78676169	78680190	Adipose_Visceral_Omentum	Female	0.96	0.335
ENSG00000108669	CYTH1	intron	17	78677050	78680190	Adipose_Visceral_Omentum	Female	-0.96	0.335
ENSG00000126603	GLIS2	intron	16	4335393	4336725	Colon_Transverse	Overall	0.96	0.335
ENSG00000131042	LILRB2	intron	19	54239951	54240274	Adipose_Visceral_Omentum	Female	-0.96	0.335
ENSG00000135899	SP110	intron	2	230213027	230214950	Cells_EBV-transformed_lymphocytes	Colon	-0.96	0.335
ENSG00000139631	CSAD	intron	12	53170502	53171326	Adipose_Visceral_Omentum	Rectal	0.96	0.335
ENSG00000149187	CELF1	intron	11	47482856	47484389	Cells_EBV-transformed_lymphocytes	Proximal	-0.96	0.335
ENSG00000154380	ENAH	intron	1	225514900	225517196	Adipose_Subcutaneous	Proximal	0	0.335
ENSG00000155975	VPS37A	intron	8	17284616	17286347	Adipose_Visceral_Omentum	Colon	0.96	0.335
ENSG00000160783	PMF1	intron	1	156232425	156233628	Cells_EBV-transformed_lymphocytes	Overall	0.96	0.335
ENSG00000168002	POLR2G	intron	11	62762866	62765182	Adipose_Subcutaneous	Female	0.96	0.335
ENSG00000168002	POLR2G	intron	11	62763026	62765182	Adipose_Subcutaneous	Female	-0.96	0.335
ENSG00000168487	BMP1	intron	8	22201928	22207303	Adipose_Subcutaneous	Female	0.96	0.335
ENSG00000169418	NPR1	intron	1	153687087	153687200	Adipose_Visceral_Omentum	Distal	0.96	0.335
ENSG00000169418	NPR1	intron	1	153687789	153688053	Adipose_Visceral_Omentum	Distal	-0.96	0.335
ENSG00000175354	PTPN2	intron	18	12785844	12793482	Colon_Sigmoid	Overall	-0.96	0.335
ENSG00000175354	PTPN2	intron	18	12785844	12794384	Colon_Sigmoid	Overall	0.96	0.335
ENSG00000197261	C6orf141	intron	6	49553207	49554877	Adipose_Subcutaneous	Rectal	0.96	0.335
ENSG00000223865	HLA-DPB1	intron	6	33080935	33085040	Adipose_Visceral_Omentum	Proximal	-0.96	0.335
ENSG00000239961	LILRA4	intron	19	54239951	54240274	Adipose_Visceral_Omentum	Female	-0.96	0.335
ENSG00000244482	LILRA6	intron	19	54239951	54240274	Adipose_Visceral_Omentum	Female	-0.96	0.335
ENSG00000276758	AC245884.12	intron	19	54239951	54240274	Adipose_Visceral_Omentum	Female	-0.96	0.335
ENSG00000197062	ZSCAN26	intron	6	28271934	28272670	Adipose_Visceral_Omentum	Colon	0.52	0.335
ENSG00000117533	VAMP4	intron	1	171709800	171710714	Adipose_Visceral_Omentum	Overall	1.36	0.335
ENSG00000069998	HDHD5	intron	22	17138738	17143098	Cells_EBV-transformed_lymphocytes	Colon	0.94	0.335
ENSG00000175711	B3GNTL1	intron	17	82946983	82956695	Cells_EBV-transformed_lymphocytes	Proximal	0.96	0.335
ENSG00000132432	SEC61G	intron	7	54755881	54757495	Adipose_Subcutaneous	Male	-0.96	0.335
ENSG00000119638	NEK9	intron	14	75100439	75100992	Adipose_Visceral_Omentum	Female	-1.09	0.335
ENSG00000102984	ZNF821	intron	16	71880023	71883211	Adipose_Subcutaneous	Female	-0.29	0.335
ENSG00000050393	MCUR1	intron	6	13790864	13791878	Adipose_Subcutaneous	Male	-0.96	0.335
ENSG00000163781	TOPBP1	intron	3	133653524	133655290	Adipose_Visceral_Omentum	Distal	-0.94	0.335
ENSG00000133424	LARGE1	intron	22	33856802	33919995	Adipose_Subcutaneous	Overall	-0.77	0.335
ENSG00000274020	LINC01138	intron	1	148435354	148436444	Adipose_Subcutaneous	Distal	0.12	0.335
ENSG00000142188	TMEM50B	intron	21	33439297	33448782	Adipose_Subcutaneous	Male	-0.96	0.335
ENSG00000139620	KANSL2	intron	12	48660619	48662560	Adipose_Subcutaneous	Male	-0.39	0.335
ENSG00000146374	RSPO3	intron	6	127150572	127155241	Adipose_Visceral_Omentum	Rectal	-0.96	0.335
ENSG00000182141	ZNF708	intron	19	21309341	21310501	Cells_EBV-transformed_lymphocytes	Male	-0.38	0.335
ENSG00000179933	C14orf119	intron	14	23095619	23097658	Colon_Sigmoid	Overall	1.38	0.335
ENSG00000139620	KANSL2	intron	12	48660619	48667693	Adipose_Subcutaneous	Male	-0.3	0.335
ENSG00000125347	IRF1	intron	5	132485716	132486557	Adipose_Visceral_Omentum	Distal	-0.96	0.335
ENSG00000071282	LMCD1	intron	3	8532825	8548568	Adipose_Visceral_Omentum	Overall	0.96	0.335
ENSG00000187961	KLHL17	intron	1	964530	964935	Adipose_Subcutaneous	Colon	-0.89	0.335
		intron	19	21143643	21151079	Cells_EBV-transformed_lymphocytes	Female	0.96	0.335
		intron	2	99109556	99110850	Cells_EBV-transformed_lymphocytes	Rectal	-0.96	0.335
ENSG00000070018	LRP6	intron	12	12244655	12266681	Adipose_Subcutaneous	Rectal	0.96	0.335
ENSG00000088448	ANKRD10	intron	13	110904780	110906033	Cells_EBV-transformed_lymphocytes	Distal	0.96	0.335
ENSG00000102802	MEDAG	intron	13	30917512	30918816	Adipose_Subcutaneous	Colon	0.96	0.335
ENSG00000134802	SLC43A3	intron	11	57417887	57420972	Adipose_Visceral_Omentum	Colon	0	0.335
ENSG00000144535	DIS3L2	intron	2	232330776	232331670	Adipose_Subcutaneous	Proximal	0.96	0.335
ENSG00000164403	SHROOM1	intron	5	132827607	132827893	Adipose_Subcutaneous	Female	-0.96	0.335
ENSG00000166848	TERF2IP	intron	16	75654397	75656207	Adipose_Subcutaneous	Male	0.96	0.335
ENSG00000169255	B3GALNT1	intron	3	161103517	161104319	Adipose_Visceral_Omentum	Male	-0.96	0.335
ENSG00000173905	GOLIM4	intron	3	168036994	168041392	Adipose_Visceral_Omentum	Colon	0.96	0.335
ENSG00000179526	SHARPIN	intron	8	144099199	144099277	Colon_Sigmoid	Overall	-0.96	0.335
ENSG00000188603	CLN3	intron	16	28487541	28487662	Adipose_Visceral_Omentum	Proximal	0.96	0.335
ENSG00000196839	ADA	intron	20	44622930	44623007	Cells_EBV-transformed_lymphocytes	Distal	0.96	0.335
ENSG00000196839	ADA	intron	20	44623078	44624202	Cells_EBV-transformed_lymphocytes	Distal	-0.96	0.335
ENSG00000197329	PELI1	intron	2	64108379	64144081	Adipose_Subcutaneous	Female	0.96	0.335
ENSG00000237352	LINC01358	intron	1	59088152	59103512	Cells_EBV-transformed_lymphocytes	Rectal	-0.96	0.335
ENSG00000176658	MYO1D	intron	17	32767752	32771125	Adipose_Subcutaneous	Male	-0.32	0.335
ENSG00000164181	ELOVL7	intron	5	60799230	60844160	Adipose_Subcutaneous	Distal	-0.96	0.336
ENSG00000138496	PARP9	intron	3	122556121	122558434	Adipose_Visceral_Omentum	Proximal	-0.59	0.336
ENSG00000140995	DEF8	intron	16	89949513	89954243	Cells_EBV-transformed_lymphocytes	Overall	0.95	0.336
ENSG00000111450	STX2	intron	12	130791977	130795995	Cells_EBV-transformed_lymphocytes	Rectal	-0.95	0.336
ENSG00000106714	CNTNAP3	intron	9	39109287	39118103	Adipose_Subcutaneous	Proximal	0.96	0.336
ENSG00000095209	TMEM38B	intron	9	105748190	105749073	Cells_EBV-transformed_lymphocytes	Distal	-0.74	0.336
ENSG00000170921	TANC2	intron	17	63415674	63418307	Adipose_Subcutaneous	Colon	-0.59	0.336
ENSG00000151923	TIAL1	intron	10	119588248	119593452	Cells_EBV-transformed_lymphocytes	Overall	-0.48	0.336
ENSG00000166106	ADAMTS15	intron	11	130449930	130461489	Adipose_Subcutaneous	Colon	-1.07	0.336
ENSG00000129993	CBFA2T3	intron	16	88892485	88901504	Adipose_Visceral_Omentum	Rectal	0.43	0.336
ENSG00000123472	ATPAF1	intron	1	46652628	46653817	Adipose_Visceral_Omentum	Rectal	-0.45	0.336
ENSG00000274020	LINC01138	intron	1	148436564	148459602	Cells_EBV-transformed_lymphocytes	Female	-0.96	0.336
ENSG00000108556	CHRNE	intron	17	4899107	4899198	Adipose_Subcutaneous	Colon	0.96	0.336
ENSG00000106823	ECM2	intron	9	92522893	92535933	Adipose_Visceral_Omentum	Proximal	0.96	0.336
ENSG00000242802	AP5Z1	intron	7	4789929	4790459	Adipose_Subcutaneous	Rectal	-0.77	0.336
ENSG00000169692	AGPAT2	intron	9	136674807	136676585	Adipose_Visceral_Omentum	Proximal	-0.35	0.336
ENSG00000169738	DCXR	intron	17	82037013	82037631	Adipose_Visceral_Omentum	Proximal	0.96	0.336
ENSG00000149541	B3GAT3	intron	11	62616240	62616506	Cells_EBV-transformed_lymphocytes	Proximal	0.96	0.336
ENSG00000257103	LSM14A	intron	19	34221738	34227365	Adipose_Subcutaneous	Colon	-0.07	0.336
ENSG00000175764	TTLL11	intron	9	122031856	122039272	Cells_EBV-transformed_lymphocytes	Rectal	-0.96	0.336
ENSG00000137274	BPHL	intron	6	3140509	3150023	Colon_Transverse	Overall	-0.96	0.336
ENSG00000215256	DHRS4-AS1	intron	14	23954033	23954125	Adipose_Subcutaneous	Proximal	0.96	0.336
ENSG00000142347	MYO1F	intron	19	8526935	8527338	Adipose_Visceral_Omentum	Male	-0.76	0.336
		intron	15	41824569	41825209	Cells_EBV-transformed_lymphocytes	Female	-0.96	0.336
ENSG00000087903	RFX2	intron	19	6078334	6110393	Adipose_Subcutaneous	Proximal	0.32	0.336
ENSG00000100077	GRK3	intron	22	25520733	25540526	Colon_Sigmoid	Overall	-0.96	0.336
ENSG00000100292	HMOX1	intron	22	35389963	35393468	Adipose_Visceral_Omentum	Rectal	-0.96	0.336
ENSG00000108679	LGALS3BP	intron	17	78972704	78972970	Adipose_Subcutaneous	Rectal	0.96	0.336
ENSG00000110328	GALNT18	intron	11	11372629	11377182	Adipose_Subcutaneous	Proximal	0.96	0.336
ENSG00000111817	DSE	intron	6	116461429	116463283	Adipose_Subcutaneous	Female	0.96	0.336
ENSG00000140854	KATNB1	intron	16	57752601	57752778	Adipose_Visceral_Omentum	Rectal	-0.96	0.336
ENSG00000142303	ADAMTS10	intron	19	8605358	8608134	Adipose_Subcutaneous	Male	0.96	0.336
ENSG00000143412	ANXA9	intron	1	150986415	150986602	Adipose_Visceral_Omentum	Female	-0.96	0.336
ENSG00000149577	SIDT2	intron	11	117189401	117189952	Adipose_Visceral_Omentum	Rectal	-0.96	0.336
ENSG00000151779	NBAS	intron	2	15238686	15275484	Adipose_Subcutaneous	Distal	0.96	0.336
ENSG00000173473	SMARCC1	intron	3	47706530	47710683	Adipose_Visceral_Omentum	Female	-0.96	0.336
ENSG00000181804	SLC9A9	intron	3	143652360	143693192	Adipose_Subcutaneous	Proximal	-0.96	0.336
ENSG00000182150	ERCC6L2	intron	9	95978215	96004520	Adipose_Subcutaneous	Proximal	-0.96	0.336
ENSG00000185187	SIGIRR	intron	11	410027	414823	Adipose_Subcutaneous	Proximal	0.96	0.336
ENSG00000188820	CALHM6	intron	6	116461429	116463283	Adipose_Subcutaneous	Female	0.96	0.336
ENSG00000203667	COX20	intron	1	244842058	244842195	Adipose_Subcutaneous	Colon	0.96	0.336
ENSG00000203667	COX20	intron	1	244842058	244842199	Cells_EBV-transformed_lymphocytes	Colon	0.96	0.336
ENSG00000214029	ZNF891	intron	12	133122024	133130227	Cells_EBV-transformed_lymphocytes	Proximal	-0.96	0.336
ENSG00000230124	ACBD6	intron	1	180314722	180397516	Whole_Blood	Overall	-0.96	0.336
ENSG00000261221	ZNF865	intron	19	55605732	55613593	Adipose_Visceral_Omentum	Colon	0.96	0.336
ENSG00000239857	GET4	intron	7	876800	886056	Cells_EBV-transformed_lymphocytes	Rectal	-0.66	0.336
ENSG00000174652	ZNF266	intron	19	9420218	9435108	Adipose_Visceral_Omentum	Colon	-0.96	0.336
ENSG00000165406	MARCHF8	intron	10	45484933	45489367	Cells_EBV-transformed_lymphocytes	Female	0.96	0.336
ENSG00000167702	KIFC2	intron	8	144468406	144468536	Adipose_Subcutaneous	Female	0.9	0.336
ENSG00000118804	STBD1	intron	4	76280341	76283381	Adipose_Subcutaneous	Colon	1.42	0.336
ENSG00000189157	FAM47E	intron	4	76280341	76283381	Adipose_Subcutaneous	Colon	1.42	0.336
ENSG00000168297	PXK	intron	3	58412963	58424752	Adipose_Visceral_Omentum	Male	-0.01	0.336
ENSG00000157500	APPL1	intron	3	57253738	57256957	Adipose_Subcutaneous	Male	0.96	0.336
ENSG00000206560	ANKRD28	intron	3	15713641	15714578	Adipose_Subcutaneous	Distal	0.96	0.336
ENSG00000100325	ASCC2	intron	22	29834550	29838178	Adipose_Subcutaneous	Female	0.96	0.336
ENSG00000090054	SPTLC1	intron	9	92046053	92047172	Adipose_Subcutaneous	Proximal	0.96	0.336
ENSG00000123200	ZC3H13	intron	13	45989097	46003139	Adipose_Subcutaneous	Distal	1.17	0.336
ENSG00000183048	SLC25A10	intron	17	81712519	81714953	Cells_EBV-transformed_lymphocytes	Female	-0.96	0.336
ENSG00000146282	RARS2	intron	6	87515020	87515833	Cells_EBV-transformed_lymphocytes	Proximal	-0.96	0.336
ENSG00000165568	AKR1E2	intron	10	4847230	4847488	Colon_Sigmoid	Overall	1.4	0.336
ENSG00000117139	KDM5B	intron	1	202740812	202741367	Adipose_Subcutaneous	Female	0.96	0.336
ENSG00000150760	DOCK1	intron	10	127339084	127343646	Adipose_Subcutaneous	Distal	-0.96	0.336
ENSG00000118432	CNR1	intron	6	88145337	88147616	Adipose_Subcutaneous	Distal	0.96	0.336
		intron	12	91993529	91994507	Cells_EBV-transformed_lymphocytes	Male	0.96	0.336
		intron	21	42372779	42375716	Cells_EBV-transformed_lymphocytes	Proximal	-0.96	0.336
ENSG00000004864	SLC25A13	intron	7	96208977	96234802	Adipose_Subcutaneous	Colon	0.96	0.336
ENSG00000004864	SLC25A13	intron	7	96208977	96277196	Adipose_Subcutaneous	Colon	-0.96	0.336
ENSG00000076826	CAMSAP3	intron	19	7617661	7617752	Cells_EBV-transformed_lymphocytes	Male	0.96	0.336
ENSG00000112851	ERBIN	intron	5	66054951	66075024	Cells_EBV-transformed_lymphocytes	Proximal	-0.96	0.336
ENSG00000138593	SECISBP2L	intron	15	49001097	49009216	Adipose_Subcutaneous	Colon	0	0.336
ENSG00000140009	ESR2	intron	14	64257364	64260449	Cells_EBV-transformed_lymphocytes	Rectal	-0.96	0.336
ENSG00000140876	NUDT7	intron	16	77722617	77725431	Cells_EBV-transformed_lymphocytes	Female	-0.96	0.336
ENSG00000164403	SHROOM1	intron	5	132827953	132828272	Adipose_Subcutaneous	Proximal	-0.96	0.336
ENSG00000172009	THOP1	intron	19	2807780	2808243	Cells_EBV-transformed_lymphocytes	Proximal	-0.96	0.336
ENSG00000172009	THOP1	intron	19	2807808	2808243	Adipose_Visceral_Omentum	Proximal	0.96	0.336
ENSG00000184381	PLA2G6	intron	22	38145653	38169218	Adipose_Visceral_Omentum	Rectal	-0.96	0.336
ENSG00000187987	ZSCAN23	intron	6	28426405	28426604	Adipose_Visceral_Omentum	Distal	-0.96	0.336
ENSG00000197261	C6orf141	intron	6	49551675	49554877	Adipose_Visceral_Omentum	Rectal	-0.96	0.336
ENSG00000267131	AC005746.2	intron	17	61393747	61394622	Adipose_Subcutaneous	Distal	0.96	0.336
ENSG00000267280	TBX2-AS1	intron	17	61393747	61394622	Adipose_Subcutaneous	Distal	0.96	0.336
ENSG00000142856	ITGB3BP	intron	1	63478833	63490083	Colon_Sigmoid	Overall	-0.02	0.336
ENSG00000126091	ST3GAL3	intron	1	43814933	43838219	Adipose_Subcutaneous	Male	0.95	0.336
ENSG00000072135	PTPN18	intron	2	130356200	130358867	Adipose_Subcutaneous	Distal	0.46	0.336
ENSG00000072135	PTPN18	intron	2	130356200	130369133	Cells_EBV-transformed_lymphocytes	Distal	-0.46	0.336
ENSG00000089063	TMEM230	intron	20	5109445	5111500	Adipose_Subcutaneous	Male	-0.96	0.336
ENSG00000175029	CTBP2	intron	10	124998170	125002960	Adipose_Visceral_Omentum	Overall	1.23	0.336
		intron	1	45457871	45488574	Cells_EBV-transformed_lymphocytes	Distal	0.96	0.336
ENSG00000143198	MGST3	intron	1	165631293	165632231	Cells_EBV-transformed_lymphocytes	Colon	0.95	0.336
ENSG00000161011	SQSTM1	intron	5	179821141	179822958	Adipose_Subcutaneous	Overall	-0.96	0.336
ENSG00000115523	GNLY	intron	2	85697677	85698564	Adipose_Visceral_Omentum	Distal	-0.96	0.336
ENSG00000162148	SAXO4	intron	11	61487061	61487146	Adipose_Visceral_Omentum	Colon	-1.4	0.336
ENSG00000255931	AP003108.1	intron	11	61487061	61487146	Adipose_Visceral_Omentum	Colon	-1.4	0.336
ENSG00000124214	STAU1	intron	20	49166285	49174195	Adipose_Subcutaneous	Colon	-0.96	0.336
		intron	5	132449689	132457012	Cells_EBV-transformed_lymphocytes	Female	-0.96	0.336
ENSG00000172456	FGGY	intron	1	59297150	59339958	Cells_EBV-transformed_lymphocytes	Overall	-1.44	0.336
ENSG00000229358	DPY19L1P1	intron	7	32676908	32678993	Adipose_Subcutaneous	Distal	0.96	0.336
ENSG00000163359	COL6A3	intron	2	237368748	237371732	Adipose_Visceral_Omentum	Colon	-0.96	0.336
		intron	1	110412293	110413321	Cells_EBV-transformed_lymphocytes	Female	0.96	0.336
		intron	1	110412293	110414152	Cells_EBV-transformed_lymphocytes	Female	-0.96	0.336
		intron	16	89526468	89529477	Cells_EBV-transformed_lymphocytes	Male	0.96	0.336
ENSG00000013573	DDX11	intron	12	31101982	31102243	Adipose_Visceral_Omentum	Distal	-0.32	0.336
ENSG00000047578	KATNIP	intron	16	27631162	27648604	Adipose_Subcutaneous	Male	0.96	0.336
ENSG00000047578	KATNIP	intron	16	27631162	27677729	Cells_EBV-transformed_lymphocytes	Male	0.32	0.336
ENSG00000047617	ANO2	intron	12	5750970	5799507	Adipose_Visceral_Omentum	Overall	-0.96	0.336
ENSG00000065665	SEC61A2	intron	10	12129794	12133241	Adipose_Visceral_Omentum	Male	-0.96	0.336
ENSG00000068654	POLR1A	intron	2	86080978	86081601	Adipose_Subcutaneous	Male	-0.96	0.336
ENSG00000082397	EPB41L3	intron	18	5438110	5443838	Adipose_Subcutaneous	Rectal	0	0.336
ENSG00000086062	B4GALT1	intron	9	33113878	33115991	Adipose_Subcutaneous	Male	0.96	0.336
ENSG00000086062	B4GALT1	intron	9	33113878	33120419	Adipose_Visceral_Omentum	Male	0.96	0.336
ENSG00000087884	AAMDC	intron	11	77821241	77831892	Adipose_Subcutaneous	Male	-0.96	0.336
ENSG00000103264	FBXO31	intron	16	87343765	87347059	Adipose_Visceral_Omentum	Distal	-0.96	0.336
ENSG00000104894	CD37	intron	19	49338029	49338156	Cells_EBV-transformed_lymphocytes	Rectal	0.96	0.336
ENSG00000104894	CD37	intron	19	49338029	49338700	Adipose_Subcutaneous	Rectal	-0.96	0.336
ENSG00000107651	SEC23IP	intron	10	119912164	119914730	Cells_EBV-transformed_lymphocytes	Colon	0.96	0.336
ENSG00000109756	RAPGEF2	intron	4	159343404	159344036	Adipose_Subcutaneous	Female	-0.32	0.336
ENSG00000113269	RNF130	intron	5	179970506	179978203	Cells_EBV-transformed_lymphocytes	Colon	-0.96	0.336
ENSG00000122779	TRIM24	intron	7	138579532	138580562	Cells_EBV-transformed_lymphocytes	Proximal	-0.96	0.336
ENSG00000133030	MPRIP	intron	17	17175412	17176426	Adipose_Visceral_Omentum	Female	-0.96	0.336
ENSG00000138468	SENP7	intron	3	101332862	101337509	Adipose_Visceral_Omentum	Proximal	0	0.336
ENSG00000160584	SIK3	intron	11	116846553	116847476	Adipose_Subcutaneous	Female	-0.32	0.336
ENSG00000163359	COL6A3	intron	2	237368676	237371732	Adipose_Visceral_Omentum	Colon	-0.96	0.336
ENSG00000163359	COL6A3	intron	2	237369177	237371732	Adipose_Visceral_Omentum	Colon	0.96	0.336
ENSG00000168137	SETD5	intron	3	9445740	9447050	Adipose_Visceral_Omentum	Rectal	0.96	0.336
ENSG00000173166	RAPH1	intron	2	203461925	203489584	Adipose_Subcutaneous	Male	-0.96	0.336
ENSG00000181192	DHTKD1	intron	10	12129794	12133241	Adipose_Visceral_Omentum	Male	-0.96	0.336
ENSG00000185504	FAAP100	intron	17	81552052	81552166	Adipose_Subcutaneous	Rectal	0.32	0.336
ENSG00000188878	FBF1	intron	17	75928193	75929997	Adipose_Visceral_Omentum	Female	0.96	0.336
ENSG00000197037	ZSCAN25	intron	7	99616989	99618525	Adipose_Subcutaneous	Distal	-0.96	0.336
ENSG00000204406	MBD5	intron	2	148342336	148458203	Colon_Sigmoid	Overall	-0.96	0.336
ENSG00000213904	LIPE-AS1	intron	19	42485223	42651087	Adipose_Visceral_Omentum	Rectal	0.96	0.336
ENSG00000163872	YEATS2	intron	3	183790980	183793116	Adipose_Visceral_Omentum	Female	0.65	0.336
ENSG00000242294	STAG3L5P	intron	7	100345968	100349717	Adipose_Subcutaneous	Distal	0.96	0.336
ENSG00000182118	FAM89A	intron	1	231020126	231040967	Adipose_Subcutaneous	Proximal	-0.96	0.336
ENSG00000124587	PEX6	intron	6	42975038	42978533	Adipose_Subcutaneous	Male	-0.63	0.336
ENSG00000122034	GTF3A	intron	13	27426341	27427092	Adipose_Subcutaneous	Rectal	1.02	0.336
ENSG00000104312	RIPK2	intron	8	89758233	89765341	Adipose_Subcutaneous	Distal	-0.96	0.336
ENSG00000122756	CNTFR	intron	9	34581205	34582481	Adipose_Subcutaneous	Proximal	-0.96	0.336
ENSG00000165271	NOL6	intron	9	33472412	33473789	Adipose_Visceral_Omentum	Rectal	-1.18	0.336
ENSG00000226823	SUGT1P1	intron	9	33472412	33473789	Adipose_Visceral_Omentum	Rectal	-1.18	0.336
ENSG00000196950	SLC39A10	intron	2	195718332	195728159	Adipose_Subcutaneous	Male	-0.61	0.336
ENSG00000075234	TTC38	intron	22	46268591	46269142	Adipose_Subcutaneous	Distal	-0.96	0.336
ENSG00000154928	EPHB1	intron	3	134559305	134561377	Colon_Sigmoid	Overall	0.96	0.336
ENSG00000182923	CEP63	intron	3	134559305	134561377	Colon_Sigmoid	Overall	0.96	0.336
ENSG00000097033	SH3GLB1	intron	1	86738785	86742208	Adipose_Subcutaneous	Distal	-0.95	0.336
ENSG00000133243	BTBD2	intron	19	1990822	1993020	Adipose_Subcutaneous	Female	-0.65	0.336
ENSG00000276170	AC244153.1	intron	17	38450723	38451626	Adipose_Visceral_Omentum	Female	0.96	0.336
ENSG00000136247	ZDHHC4	intron	7	6577720	6578566	Cells_EBV-transformed_lymphocytes	Rectal	0.96	0.336
ENSG00000163803	PLB1	intron	2	28630664	28632036	Adipose_Subcutaneous	Distal	-0.96	0.336
ENSG00000163872	YEATS2	intron	3	183790980	183797923	Adipose_Visceral_Omentum	Female	-0.64	0.336
ENSG00000108439	PNPO	intron	17	47946393	47946614	Adipose_Visceral_Omentum	Colon	-0.27	0.336
ENSG00000240065	PSMB9	intron	6	32856205	32858005	Adipose_Visceral_Omentum	Colon	1.18	0.336
		intron	13	42888502	42900310	Cells_EBV-transformed_lymphocytes	Male	0.96	0.336
ENSG00000069702	TGFBR3	intron	1	91695779	91698089	Colon_Transverse	Overall	-0.96	0.336
ENSG00000100711	ZFYVE21	intron	14	103729846	103732620	Cells_EBV-transformed_lymphocytes	Female	-0.96	0.336
ENSG00000100726	TELO2	intron	16	1493605	1494281	Cells_EBV-transformed_lymphocytes	Proximal	-0.96	0.336
ENSG00000116001	TIA1	intron	2	70229318	70230756	Adipose_Subcutaneous	Colon	0	0.336
ENSG00000116001	TIA1	intron	2	70229318	70230761	Adipose_Subcutaneous	Colon	0	0.336
ENSG00000138468	SENP7	intron	3	101351651	101361715	Adipose_Visceral_Omentum	Proximal	-0.96	0.336
ENSG00000138821	SLC39A8	intron	4	102268079	102304317	Cells_EBV-transformed_lymphocytes	Overall	-0.96	0.336
ENSG00000140859	KIFC3	intron	16	57785666	57790930	Adipose_Subcutaneous	Proximal	0.96	0.336
ENSG00000153363	LINC00467	intron	1	211396831	211398036	Cells_EBV-transformed_lymphocytes	Rectal	0.96	0.336
ENSG00000163629	PTPN13	intron	4	86635371	86672365	Adipose_Visceral_Omentum	Rectal	-0.96	0.336
ENSG00000204410	MSH5	intron	6	31761865	31762112	Adipose_Subcutaneous	Distal	-0.96	0.336
ENSG00000204410	MSH5	intron	6	31761955	31762112	Cells_EBV-transformed_lymphocytes	Distal	0.96	0.336
ENSG00000205129	CFAP96	intron	4	185436183	185436284	Cells_EBV-transformed_lymphocytes	Proximal	0.96	0.336
ENSG00000221968	FADS3	intron	11	61880151	61891169	Cells_EBV-transformed_lymphocytes	Colon	0.96	0.336
ENSG00000236809	SNX25P1	intron	1	211396831	211398036	Cells_EBV-transformed_lymphocytes	Rectal	0.96	0.336
		intron	12	94582538	94598555	Cells_EBV-transformed_lymphocytes	Distal	-0.96	0.336
		intron	4	102268079	102269645	Cells_EBV-transformed_lymphocytes	Overall	0.96	0.336
ENSG00000069702	TGFBR3	intron	1	91698130	91708663	Adipose_Subcutaneous	Overall	0.96	0.336
ENSG00000100726	TELO2	intron	16	1494052	1494246	Adipose_Visceral_Omentum	Proximal	0.96	0.336
ENSG00000106723	SPIN1	intron	9	88462749	88468372	Adipose_Subcutaneous	Colon	0.96	0.336
ENSG00000161618	ALDH16A1	intron	19	49456926	49458486	Adipose_Subcutaneous	Proximal	-0.96	0.336
ENSG00000163933	RFT1	intron	3	53092618	53099381	Adipose_Subcutaneous	Female	0.96	0.336
ENSG00000185250	PPIL6	intron	6	109392937	109400035	Adipose_Subcutaneous	Proximal	-0.96	0.336
ENSG00000196756	SNHG17	intron	20	38427766	38431041	Adipose_Subcutaneous	Distal	0.96	0.336
ENSG00000055483	USP36	intron	17	78787658	78798400	Cells_EBV-transformed_lymphocytes	Rectal	0.95	0.336
ENSG00000162878	PKDCC	intron	2	42053361	42054036	Adipose_Subcutaneous	Male	1.26	0.336
ENSG00000124214	STAU1	intron	20	49159146	49174195	Cells_EBV-transformed_lymphocytes	Rectal	-1.32	0.336
ENSG00000185359	HGS	intron	17	81701131	81701508	Adipose_Subcutaneous	Female	0.96	0.336
ENSG00000160691	SHC1	intron	1	154963931	154965639	Cells_EBV-transformed_lymphocytes	Proximal	0	0.336
ENSG00000235162	C12orf75	intron	12	105367509	105370634	Adipose_Subcutaneous	Male	1.28	0.336
ENSG00000129158	SERGEF	intron	11	17846761	17878208	Cells_EBV-transformed_lymphocytes	Colon	-0.96	0.336
ENSG00000167077	MEI1	intron	22	41784420	41784608	Cells_EBV-transformed_lymphocytes	Proximal	0.96	0.336
ENSG00000167077	MEI1	intron	22	41784420	41784668	Cells_EBV-transformed_lymphocytes	Proximal	-0.96	0.336
ENSG00000167077	MEI1	intron	22	41784420	41793829	Adipose_Subcutaneous	Proximal	0.96	0.336
		intron	10	103097374	103098048	Cells_EBV-transformed_lymphocytes	Female	-0.96	0.336
ENSG00000008128	CDK11A	intron	1	1721711	1722708	Adipose_Subcutaneous	Rectal	-0.96	0.336
ENSG00000009335	UBE3C	intron	7	157254142	157256914	Adipose_Visceral_Omentum	Proximal	-0.96	0.336
ENSG00000100320	RBFOX2	intron	22	35781746	35809780	Adipose_Subcutaneous	Colon	-0.96	0.336
ENSG00000100368	CSF2RB	intron	22	36926177	36929402	Adipose_Visceral_Omentum	Male	0.96	0.336
ENSG00000100395	L3MBTL2	intron	22	41221287	41224020	Colon_Sigmoid	Overall	-0.96	0.336
ENSG00000109586	GALNT7	intron	4	173295843	173297795	Cells_EBV-transformed_lymphocytes	Female	0.96	0.336
ENSG00000111224	PARP11	intron	12	3830018	3863836	Adipose_Subcutaneous	Male	-0.96	0.336
ENSG00000126822	PLEKHG3	intron	14	64732901	64736285	Adipose_Subcutaneous	Proximal	0.96	0.336
ENSG00000126822	PLEKHG3	intron	14	64732901	64736853	Adipose_Subcutaneous	Proximal	-0.96	0.336
ENSG00000138400	MDH1B	intron	2	206757371	206765250	Cells_EBV-transformed_lymphocytes	Proximal	0.96	0.336
ENSG00000141469	SLC14A1	intron	18	45748425	45749778	Adipose_Visceral_Omentum	Female	0.96	0.336
ENSG00000143337	TOR1AIP1	intron	1	179901388	179903966	Adipose_Visceral_Omentum	Male	-0.96	0.336
ENSG00000146858	ZC3HAV1L	intron	7	139034678	139035653	Cells_EBV-transformed_lymphocytes	Distal	-0.96	0.336
ENSG00000171224	FAM241B	intron	10	69631547	69631709	Adipose_Subcutaneous	Female	0	0.336
ENSG00000182923	CEP63	intron	3	134558347	134561377	Adipose_Subcutaneous	Overall	0.96	0.336
ENSG00000184056	VPS33B	intron	15	91007964	91009785	Colon_Sigmoid	Overall	-0.32	0.336
ENSG00000204301	NOTCH4	intron	6	32218108	32218397	Adipose_Subcutaneous	Colon	-0.96	0.336
ENSG00000139842	CUL4A	intron	13	113229519	113233177	Cells_EBV-transformed_lymphocytes	Overall	1.18	0.336
ENSG00000204301	NOTCH4	intron	6	32218498	32219592	Adipose_Subcutaneous	Distal	0.96	0.336
ENSG00000105971	CAV2	intron	7	116499931	116500260	Adipose_Visceral_Omentum	Colon	-0.54	0.336
ENSG00000144455	SUMF1	intron	3	4068745	4376330	Colon_Transverse	Overall	1.33	0.336
ENSG00000231721	LINC-PINT	intron	7	130984109	131002197	Adipose_Subcutaneous	Proximal	0.93	0.336
ENSG00000234353	AP000346.2	intron	22	23683867	23695173	Adipose_Subcutaneous	Proximal	0.13	0.336
ENSG00000244723	ASLP1	intron	22	23683867	23695173	Adipose_Subcutaneous	Proximal	0.13	0.336
ENSG00000272578	GUSBP11	intron	22	23683867	23695173	Adipose_Subcutaneous	Proximal	0.13	0.336
ENSG00000272578	AP000347.1	intron	22	23683867	23695173	Adipose_Subcutaneous	Proximal	0.13	0.336
ENSG00000140995	DEF8	intron	16	89949513	89954243	Cells_EBV-transformed_lymphocytes	Distal	0.95	0.336
ENSG00000129595	EPB41L4A	intron	5	112165118	112168739	Adipose_Subcutaneous	Overall	-0.71	0.336
ENSG00000065613	SLK	intron	10	104008356	104018160	Adipose_Visceral_Omentum	Female	-0.74	0.336
ENSG00000131148	EMC8	intron	16	85779867	85781211	Cells_EBV-transformed_lymphocytes	Female	-0.98	0.336
ENSG00000173436	MICOS10	intron	1	19597109	19617258	Cells_EBV-transformed_lymphocytes	Male	0.96	0.336
ENSG00000163481	RNF25	intron	2	218665244	218665916	Adipose_Subcutaneous	Colon	0.44	0.336
ENSG00000106591	MRPL32	intron	7	42935136	42937148	Cells_EBV-transformed_lymphocytes	Rectal	1.36	0.336
ENSG00000183963	SMTN	intron	22	31099896	31100885	Cells_EBV-transformed_lymphocytes	Distal	-1.3	0.336
ENSG00000167685	ZNF444	intron	19	56158602	56159627	Adipose_Visceral_Omentum	Female	0.8	0.336
ENSG00000171453	POLR1C	intron	6	43521048	43529249	Adipose_Visceral_Omentum	Overall	-0.96	0.336
ENSG00000267002	AC060780.1	intron	17	43167250	43170126	Adipose_Subcutaneous	Male	-0.96	0.336
		intron	12	132717564	132717990	Cells_EBV-transformed_lymphocytes	Colon	0.96	0.336
		intron	20	56388784	56392154	Cells_EBV-transformed_lymphocytes	Female	-0.96	0.336
		intron	3	48257022	48260813	Cells_EBV-transformed_lymphocytes	Colon	-0.96	0.336
		intron	4	107670863	107682015	Cells_EBV-transformed_lymphocytes	Female	-0.96	0.336
ENSG00000078687	TNRC6C	intron	17	78075278	78077185	Adipose_Visceral_Omentum	Male	-0.96	0.336
ENSG00000078687	TNRC6C	intron	17	78075278	78079395	Adipose_Subcutaneous	Male	0.96	0.336
ENSG00000087586	AURKA	intron	20	56388202	56388687	Cells_EBV-transformed_lymphocytes	Female	-0.96	0.336
ENSG00000087586	AURKA	intron	20	56388202	56390556	Cells_EBV-transformed_lymphocytes	Female	0.96	0.336
ENSG00000087586	AURKA	intron	20	56388202	56391943	Cells_EBV-transformed_lymphocytes	Female	0.96	0.336
ENSG00000087586	AURKA	intron	20	56388784	56390556	Cells_EBV-transformed_lymphocytes	Female	-0.96	0.336
ENSG00000095906	NUBP2	intron	16	1786655	1786757	Adipose_Subcutaneous	Rectal	0.96	0.336
ENSG00000095906	NUBP2	intron	16	1786655	1787677	Adipose_Subcutaneous	Rectal	-0.96	0.336
ENSG00000095906	NUBP2	intron	16	1786955	1787677	Adipose_Visceral_Omentum	Rectal	0.96	0.336
ENSG00000105967	TFEC	intron	7	115956793	115974170	Adipose_Subcutaneous	Distal	-0.96	0.336
ENSG00000116299	ELAPOR1	intron	1	109192874	109194421	Whole_Blood	Overall	-0.96	0.336
ENSG00000123684	LPGAT1	intron	1	211787727	211793072	Adipose_Visceral_Omentum	Distal	0.96	0.336
ENSG00000130803	ZNF317	intron	19	9156748	9157268	Adipose_Visceral_Omentum	Colon	-0.96	0.336
ENSG00000147862	NFIB	intron	9	14088326	14102422	Adipose_Visceral_Omentum	Proximal	-0.96	0.336
ENSG00000149743	TRPT1	intron	11	64224213	64224285	Adipose_Visceral_Omentum	Female	0.96	0.336
ENSG00000153162	BMP6	intron	6	7862498	7879074	Adipose_Subcutaneous	Colon	0.96	0.336
ENSG00000154723	ATP5PF	intron	21	25729801	25734333	Adipose_Subcutaneous	Male	-0.96	0.336
ENSG00000162222	TTC9C	intron	11	62733199	62735382	Cells_EBV-transformed_lymphocytes	Distal	-0.96	0.336
ENSG00000164048	ZNF589	intron	3	48257022	48257929	Adipose_Subcutaneous	Colon	0.96	0.336
ENSG00000176894	PXMP2	intron	12	132690376	132691073	Cells_EBV-transformed_lymphocytes	Rectal	0.96	0.336
ENSG00000197965	MPZL1	intron	1	167776166	167787820	Cells_EBV-transformed_lymphocytes	Colon	0.96	0.336
ENSG00000247077	PGAM5	intron	12	132690376	132691073	Cells_EBV-transformed_lymphocytes	Rectal	0.96	0.336
ENSG00000247077	PGAM5	intron	12	132717798	132717987	Adipose_Visceral_Omentum	Colon	-0.96	0.336
ENSG00000162341	TPCN2	intron	11	69067605	69070430	Adipose_Visceral_Omentum	Rectal	-0.3	0.336
ENSG00000048028	USP28	intron	11	113817837	113823605	Adipose_Subcutaneous	Proximal	-0.02	0.336
ENSG00000124370	MCEE	intron	2	71110122	71124368	Cells_EBV-transformed_lymphocytes	Male	-1.11	0.336
ENSG00000167685	ZNF444	intron	19	56158602	56159624	Adipose_Visceral_Omentum	Female	-0.8	0.336
ENSG00000102802	MEDAG	intron	13	30917512	30921014	Adipose_Visceral_Omentum	Colon	-0.96	0.336
ENSG00000188176	SMTNL2	intron	17	4595327	4596860	Adipose_Subcutaneous	Distal	0.24	0.336
ENSG00000145979	TBC1D7	intron	6	13315713	13316571	Cells_EBV-transformed_lymphocytes	Female	0.96	0.336
ENSG00000125772	GPCPD1	intron	20	5604440	5610842	Adipose_Visceral_Omentum	Colon	-0.94	0.336
ENSG00000161265	U2AF1L4	intron	19	35742803	35743809	Adipose_Subcutaneous	Distal	0.94	0.336
ENSG00000059769	DNAJC25	intron	9	111631743	111642857	Cells_EBV-transformed_lymphocytes	Colon	-0.96	0.336
ENSG00000023041	ZDHHC6	intron	10	112433616	112434297	Adipose_Visceral_Omentum	Overall	-0.91	0.336
ENSG00000111077	TNS2	intron	12	53059971	53060405	Adipose_Visceral_Omentum	Male	0.75	0.336
ENSG00000130948	HSD17B3	intron	9	96249786	96251418	Adipose_Subcutaneous	Proximal	-0.93	0.336
ENSG00000116641	DOCK7	intron	1	62578966	62583184	Adipose_Visceral_Omentum	Overall	1.38	0.336
ENSG00000114098	ARMC8	intron	3	138187599	138221926	Adipose_Subcutaneous	Female	0.69	0.336
ENSG00000101307	SIRPB1	intron	20	1566267	1570805	Adipose_Visceral_Omentum	Proximal	-0.96	0.336
ENSG00000125900	SIRPD	intron	20	1566267	1570805	Adipose_Visceral_Omentum	Proximal	-0.96	0.336
ENSG00000137760	ALKBH8	intron	11	107532406	107549753	Cells_EBV-transformed_lymphocytes	Proximal	0.19	0.336
ENSG00000080947	CROCCP3	intron	1	16477074	16478255	Adipose_Visceral_Omentum	Distal	-0.96	0.336
ENSG00000215908	CROCCP2	intron	1	16477074	16478255	Adipose_Visceral_Omentum	Distal	-0.96	0.336
ENSG00000205581	HMGN1	intron	21	39347478	39348292	Adipose_Visceral_Omentum	Distal	1.24	0.336
ENSG00000122417	ODF2L	intron	1	86382358	86382931	Adipose_Visceral_Omentum	Female	-0.24	0.336
		intron	10	97246337	97259402	Cells_EBV-transformed_lymphocytes	Overall	-0.96	0.336
		intron	20	18469061	18471304	Cells_EBV-transformed_lymphocytes	Proximal	-0.96	0.336
		intron	20	18471365	18472842	Cells_EBV-transformed_lymphocytes	Proximal	-0.96	0.336
		intron	6	121115241	121126378	Cells_EBV-transformed_lymphocytes	Rectal	-0.96	0.336
ENSG00000084234	APLP2	intron	11	130122513	130123612	Adipose_Visceral_Omentum	Male	-0.96	0.336
ENSG00000104412	EMC2	intron	8	108476892	108479006	Adipose_Visceral_Omentum	Rectal	-0.96	0.336
ENSG00000126561	STAT5A	intron	17	42305702	42306241	Cells_EBV-transformed_lymphocytes	Colon	-0.96	0.336
ENSG00000139433	GLTP	intron	12	109855769	109857526	Adipose_Subcutaneous	Overall	0	0.336
ENSG00000151067	CACNA1C	intron	12	2677221	2677733	Adipose_Visceral_Omentum	Distal	0.96	0.336
ENSG00000151067	CACNA1C	intron	12	2677867	2679444	Adipose_Visceral_Omentum	Distal	-0.96	0.336
ENSG00000160796	NBEAL2	intron	3	47006449	47007241	Cells_EBV-transformed_lymphocytes	Rectal	0.96	0.336
ENSG00000162910	MRPL55	intron	1	228108318	228108437	Adipose_Subcutaneous	Rectal	0.96	0.336
ENSG00000162910	MRPL55	intron	1	228108318	228108955	Adipose_Visceral_Omentum	Rectal	-0.96	0.336
ENSG00000162910	MRPL55	intron	1	228108318	228109149	Adipose_Visceral_Omentum	Rectal	0.96	0.336
ENSG00000162910	MRPL55	intron	1	228108318	228109261	Adipose_Subcutaneous	Rectal	0.96	0.336
ENSG00000162910	MRPL55	intron	1	228108321	228108437	Adipose_Subcutaneous	Rectal	0.96	0.336
ENSG00000162910	MRPL55	intron	1	228108321	228108955	Adipose_Subcutaneous	Rectal	-0.96	0.336
ENSG00000162910	MRPL55	intron	1	228108321	228109149	Adipose_Subcutaneous	Rectal	0.96	0.336
ENSG00000162910	MRPL55	intron	1	228108321	228109261	Adipose_Subcutaneous	Rectal	0.96	0.336
ENSG00000162910	MRPL55	intron	1	228108474	228108955	Adipose_Subcutaneous	Rectal	-0.96	0.336
ENSG00000162910	MRPL55	intron	1	228108474	228109149	Adipose_Subcutaneous	Rectal	0.96	0.336
ENSG00000162910	MRPL55	intron	1	228109021	228109149	Adipose_Subcutaneous	Rectal	-0.96	0.336
ENSG00000162910	MRPL55	intron	1	228109021	228109261	Adipose_Visceral_Omentum	Rectal	-0.96	0.336
ENSG00000163378	EOGT	intron	3	69011991	69012368	Adipose_Subcutaneous	Rectal	-0.96	0.336
ENSG00000187240	DYNC2H1	intron	11	103358359	103435943	Adipose_Subcutaneous	Overall	-0.96	0.336
ENSG00000213445	SIPA1	intron	11	65638182	65639136	Cells_EBV-transformed_lymphocytes	Proximal	0.96	0.336
ENSG00000145293	ENOPH1	intron	4	82430913	82447920	Cells_EBV-transformed_lymphocytes	Colon	0.14	0.336
ENSG00000172349	IL16	intron	15	81306545	81313289	Cells_EBV-transformed_lymphocytes	Distal	0.96	0.336
ENSG00000121022	COPS5	intron	8	67059445	67061846	Adipose_Subcutaneous	Distal	-0.98	0.336
		intron	15	22810796	22820313	Cells_EBV-transformed_lymphocytes	Female	0.96	0.336
		intron	15	22812253	22814387	Cells_EBV-transformed_lymphocytes	Female	-0.96	0.336
		intron	15	22814153	22819288	Cells_EBV-transformed_lymphocytes	Female	-0.96	0.336
ENSG00000164674	SYTL3	intron	6	158708391	158725503	Adipose_Subcutaneous	Distal	0.94	0.336
ENSG00000122483	CCDC18	intron	1	93239896	93246105	Adipose_Subcutaneous	Female	0.77	0.336
ENSG00000107643	MAPK8	intron	10	48424159	48425888	Adipose_Visceral_Omentum	Proximal	0.96	0.336
ENSG00000104343	UBE2W	intron	8	73794115	73805651	Cells_EBV-transformed_lymphocytes	Male	-0.96	0.336
ENSG00000157985	AGAP1	intron	2	235908906	235968462	Adipose_Subcutaneous	Proximal	0.96	0.336
ENSG00000166377	ATP9B	intron	18	79096649	79110355	Adipose_Subcutaneous	Male	-0.96	0.336
ENSG00000144580	CNOT9	intron	2	218580740	218582971	Cells_EBV-transformed_lymphocytes	Colon	-0.96	0.336
ENSG00000069998	HDHD5	intron	22	17145169	17148448	Cells_EBV-transformed_lymphocytes	Distal	1.4	0.336
ENSG00000164764	SBSPON	intron	8	73071870	73081019	Adipose_Visceral_Omentum	Female	0.02	0.336
ENSG00000177990	DPY19L2	intron	12	63621337	63624040	Adipose_Subcutaneous	Overall	0.95	0.336
ENSG00000124731	TREM1	intron	6	41217994	41271924	Whole_Blood	Overall	0.96	0.336
ENSG00000186260	MRTFB	intron	16	14247507	14248926	Adipose_Visceral_Omentum	Rectal	0.11	0.336
ENSG00000028310	BRD9	intron	5	881182	883938	Adipose_Subcutaneous	Female	-0.96	0.336
ENSG00000074201	CLNS1A	intron	11	77622673	77624963	Adipose_Subcutaneous	Male	0.32	0.336
ENSG00000076344	RGS11	intron	16	274898	274976	Adipose_Visceral_Omentum	Male	0.96	0.336
ENSG00000083123	BCKDHB	intron	6	80127624	80129161	Cells_EBV-transformed_lymphocytes	Rectal	0.96	0.336
ENSG00000100994	PYGB	intron	20	25288483	25290481	Adipose_Visceral_Omentum	Colon	-0.96	0.336
ENSG00000105662	CRTC1	intron	19	18768793	18774900	Adipose_Subcutaneous	Male	0.96	0.336
ENSG00000108515	ENO3	intron	17	4951914	4952795	Adipose_Subcutaneous	Distal	0.96	0.336
ENSG00000108515	ENO3	intron	17	4952147	4952795	Adipose_Subcutaneous	Distal	-0.96	0.336
ENSG00000108515	ENO3	intron	17	4952890	4953051	Adipose_Visceral_Omentum	Distal	0.96	0.336
ENSG00000112893	MAN2A1	intron	5	109729513	109755329	Adipose_Subcutaneous	Overall	-0.96	0.336
ENSG00000115902	SLC1A4	intron	2	65018265	65018545	Adipose_Visceral_Omentum	Colon	0	0.336
ENSG00000116668	SWT1	intron	1	185202799	185204700	Adipose_Visceral_Omentum	Rectal	0.96	0.336
ENSG00000117245	KIF17	intron	1	20685020	20685252	Adipose_Subcutaneous	Female	0.96	0.336
ENSG00000132740	IGHMBP2	intron	11	68938354	68938658	Adipose_Visceral_Omentum	Distal	-0.96	0.336
ENSG00000138031	ADCY3	intron	2	24838622	24839873	Adipose_Visceral_Omentum	Female	-0.96	0.336
ENSG00000138031	ADCY3	intron	2	24838912	24839873	Adipose_Visceral_Omentum	Female	0.96	0.336
ENSG00000138670	RASGEF1B	intron	4	81456788	81457499	Adipose_Subcutaneous	Distal	-0.96	0.336
ENSG00000156127	BATF	intron	14	75522745	75525084	Adipose_Visceral_Omentum	Proximal	-0.96	0.336
ENSG00000164808	SPIDR	intron	8	47713641	47735307	Cells_EBV-transformed_lymphocytes	Male	-0.96	0.336
ENSG00000166887	VPS39	intron	15	42189208	42191125	Adipose_Subcutaneous	Female	0.96	0.336
ENSG00000167674	HDGFL2	intron	19	4499704	4501191	Adipose_Subcutaneous	Distal	0.96	0.336
ENSG00000175854	SWI5	intron	9	128276402	128276587	Adipose_Subcutaneous	Female	-0.32	0.336
ENSG00000175854	SWI5	intron	9	128276402	128276707	Adipose_Subcutaneous	Female	0.32	0.336
ENSG00000178467	P4HTM	intron	3	49002596	49004098	Adipose_Subcutaneous	Rectal	-0.96	0.336
ENSG00000185838	GNB1L	intron	22	19812447	19820598	Adipose_Subcutaneous	Proximal	-0.96	0.336
ENSG00000196295	GARS1-DT	intron	7	30552179	30561466	Adipose_Subcutaneous	Male	0.96	0.336
ENSG00000215012	RTL10	intron	22	19812447	19820598	Adipose_Subcutaneous	Proximal	-0.96	0.336
ENSG00000228063	LYPLAL1-DT	intron	1	219086660	219149939	Colon_Sigmoid	Overall	-0.96	0.336
ENSG00000231246	LINC02884	intron	1	112177613	112360362	Adipose_Subcutaneous	Rectal	0.96	0.336
ENSG00000240303	ACAD11	intron	3	132618772	132619468	Colon_Transverse	Overall	0.96	0.336
ENSG00000064313	TAF2	intron	8	119778129	119781053	Adipose_Subcutaneous	Female	0.95	0.336
ENSG00000166848	TERF2IP	intron	16	75648682	75654273	Adipose_Visceral_Omentum	Distal	-0.95	0.336
ENSG00000119684	MLH3	intron	14	75040015	75041615	Cells_EBV-transformed_lymphocytes	Male	1.39	0.336
ENSG00000168778	TCTN2	intron	12	123694976	123695220	Adipose_Subcutaneous	Female	0.21	0.336
ENSG00000154889	MPPE1	intron	18	11884627	11884879	Adipose_Subcutaneous	Distal	0.95	0.336
ENSG00000142065	ZFP14	intron	19	36341590	36360435	Adipose_Subcutaneous	Distal	0.96	0.336
ENSG00000232677	LINC00665	intron	19	36341590	36360435	Adipose_Subcutaneous	Distal	0.96	0.336
ENSG00000175893	ZDHHC21	intron	9	14622691	14639896	Adipose_Subcutaneous	Proximal	0.73	0.336
ENSG00000265354	TIMM23	intron	10	46002484	46003203	Adipose_Subcutaneous	Distal	0.96	0.336
ENSG00000056558	TRAF1	intron	9	120914300	120923705	Cells_EBV-transformed_lymphocytes	Proximal	0.96	0.336
ENSG00000169045	HNRNPH1	intron	5	179616218	179616899	Cells_EBV-transformed_lymphocytes	Proximal	-1.11	0.336
ENSG00000084072	PPIE	intron	1	39743924	39748903	Adipose_Visceral_Omentum	Male	-0.96	0.336
ENSG00000182446	NPLOC4	intron	17	81559416	81560582	Adipose_Subcutaneous	Male	0.96	0.336
ENSG00000131067	GGT7	intron	20	34850060	34851231	Adipose_Visceral_Omentum	Colon	0.96	0.336
		intron	17	4950630	4951143	Cells_EBV-transformed_lymphocytes	Overall	-0.96	0.336
		intron	3	48247677	48256845	Cells_EBV-transformed_lymphocytes	Colon	0.96	0.336
ENSG00000011405	PIK3C2A	intron	11	17135029	17135111	Adipose_Subcutaneous	Male	0	0.336
ENSG00000064205	CCN5	intron	20	44720121	44724738	Colon_Transverse	Overall	-0.96	0.336
ENSG00000089091	DZANK1	intron	20	18394350	18396472	Adipose_Subcutaneous	Male	0	0.336
ENSG00000108515	ENO3	intron	17	4951182	4951828	Adipose_Subcutaneous	Overall	-0.96	0.336
ENSG00000115361	ACADL	intron	2	210220802	210225187	Adipose_Visceral_Omentum	Male	-0.96	0.336
ENSG00000119777	TMEM214	intron	2	27035728	27035970	Adipose_Subcutaneous	Proximal	-0.96	0.336
ENSG00000121058	COIL	intron	17	56942123	56946442	Adipose_Visceral_Omentum	Rectal	-0.96	0.336
ENSG00000125386	FAM193A	intron	4	2695129	2696363	Adipose_Subcutaneous	Female	-0.96	0.336
ENSG00000130382	MLLT1	intron	19	6222684	6226977	Adipose_Subcutaneous	Female	0.96	0.336
ENSG00000152049	KCNE4	intron	2	223052274	223052808	Adipose_Subcutaneous	Colon	-0.96	0.336
ENSG00000152049	KCNE4	intron	2	223052274	223060590	Adipose_Subcutaneous	Colon	0.96	0.336
ENSG00000155324	GRAMD2B	intron	5	126483574	126484402	Cells_EBV-transformed_lymphocytes	Male	0.96	0.336
ENSG00000170871	KIAA0232	intron	4	6866263	6871574	Adipose_Visceral_Omentum	Female	0.96	0.336
ENSG00000171204	TMEM126B	intron	11	85628688	85634086	Adipose_Subcutaneous	Colon	-0.96	0.336
ENSG00000213064	SFT2D2	intron	1	168231919	168235101	Adipose_Subcutaneous	Colon	0.96	0.336
ENSG00000139636	LMBR1L	intron	12	49101323	49101472	Adipose_Subcutaneous	Proximal	0.96	0.336
ENSG00000153066	TXNDC11	intron	16	11721670	11730645	Adipose_Visceral_Omentum	Female	0.96	0.336
ENSG00000155324	GRAMD2B	intron	5	126483574	126484399	Cells_EBV-transformed_lymphocytes	Male	-0.96	0.336
ENSG00000144840	RABL3	intron	3	120730787	120742462	Adipose_Subcutaneous	Male	-0.33	0.336
ENSG00000167508	MVD	intron	16	88657247	88657436	Cells_EBV-transformed_lymphocytes	Colon	-1.41	0.336
ENSG00000122678	POLM	intron	7	44074530	44078740	Adipose_Subcutaneous	Proximal	1.34	0.336
ENSG00000135924	DNAJB2	intron	2	219282061	219282837	Adipose_Subcutaneous	Overall	0.96	0.336
ENSG00000272758	WDR5B-DT	intron	3	122425658	122426275	Cells_EBV-transformed_lymphocytes	Colon	0.64	0.336
ENSG00000107719	PALD1	intron	10	70537906	70538303	Colon_Sigmoid	Overall	0.51	0.336
ENSG00000155085	AK9	intron	6	109633323	109641518	Adipose_Visceral_Omentum	Rectal	0.96	0.336
ENSG00000153936	HS2ST1	intron	1	87129994	87133614	Adipose_Subcutaneous	Distal	0.95	0.336
ENSG00000267272	LINC01140	intron	1	87129994	87133614	Adipose_Subcutaneous	Distal	0.95	0.336
ENSG00000178381	ZFAND2A	intron	7	1157750	1158158	Adipose_Subcutaneous	Colon	0.95	0.336
ENSG00000172901	LVRN	intron	5	116005967	116010515	Adipose_Subcutaneous	Overall	0.96	0.336
		intron	10	113858680	113876521	Cells_EBV-transformed_lymphocytes	Overall	-0.96	0.337
ENSG00000026297	RNASET2	intron	6	166943089	166946682	Adipose_Subcutaneous	Female	-0.96	0.337
ENSG00000039068	CDH1	intron	16	68737463	68738297	Colon_Transverse	Overall	-0.96	0.337
ENSG00000074370	ATP2A3	intron	17	3941654	3942606	Adipose_Subcutaneous	Colon	-0.96	0.337
ENSG00000075618	FSCN1	intron	7	5603617	5603863	Adipose_Subcutaneous	Rectal	-0.96	0.337
ENSG00000078902	TOLLIP	intron	11	1290409	1309466	Adipose_Subcutaneous	Overall	-0.96	0.337
ENSG00000089123	TASP1	intron	20	13534141	13569507	Adipose_Subcutaneous	Male	0.96	0.337
ENSG00000104043	ATP8B4	intron	15	49883392	49885811	Adipose_Subcutaneous	Female	-0.96	0.337
ENSG00000105290	APLP1	intron	19	35874662	35874741	Adipose_Subcutaneous	Male	0.96	0.337
ENSG00000117569	PTBP2	intron	1	96812928	96813029	Adipose_Subcutaneous	Colon	0.96	0.337
ENSG00000117569	PTBP2	intron	1	96813106	96813276	Adipose_Visceral_Omentum	Colon	0.96	0.337
ENSG00000123297	TSFM	intron	12	57773128	57783110	Adipose_Subcutaneous	Female	-0.96	0.337
ENSG00000123427	EEF1AKMT3	intron	12	57773128	57783110	Adipose_Subcutaneous	Female	-0.96	0.337
ENSG00000128000	ZNF780B	intron	19	40076209	40081819	Adipose_Subcutaneous	Distal	0.96	0.337
ENSG00000132024	CC2D1A	intron	19	13929660	13930078	Colon_Transverse	Overall	-0.48	0.337
ENSG00000132664	POLR3F	intron	20	18481810	18483481	Cells_EBV-transformed_lymphocytes	Female	0.96	0.337
ENSG00000136040	PLXNC1	intron	12	94265225	94279472	Cells_EBV-transformed_lymphocytes	Rectal	0.96	0.337
ENSG00000142207	URB1	intron	21	32317065	32317676	Adipose_Visceral_Omentum	Proximal	0.96	0.337
ENSG00000142207	URB1	intron	21	32319414	32320531	Adipose_Visceral_Omentum	Proximal	-0.96	0.337
ENSG00000157881	PANK4	intron	1	2514466	2515562	Whole_Blood	Overall	0.96	0.337
ENSG00000159055	MIS18A	intron	21	32317065	32317676	Adipose_Visceral_Omentum	Proximal	0.96	0.337
ENSG00000159055	MIS18A	intron	21	32319414	32320531	Adipose_Visceral_Omentum	Proximal	-0.96	0.337
ENSG00000165914	TTC7B	intron	14	90695578	90730075	Adipose_Subcutaneous	Overall	-0.96	0.337
ENSG00000167749	KLK4	intron	19	50908495	50908579	Cells_EBV-transformed_lymphocytes	Proximal	0.96	0.337
ENSG00000167874	TMEM88	intron	17	7855284	7855445	Adipose_Subcutaneous	Colon	-0.96	0.337
ENSG00000167874	TMEM88	intron	17	7855284	7855771	Adipose_Subcutaneous	Colon	0.96	0.337
ENSG00000169169	CPT1C	intron	19	49701418	49701497	Adipose_Subcutaneous	Rectal	-0.96	0.337
ENSG00000171703	TCEA2	intron	20	64063384	64066476	Adipose_Subcutaneous	Male	0.96	0.337
ENSG00000173821	RNF213	intron	17	80273404	80278764	Adipose_Visceral_Omentum	Male	-0.96	0.337
ENSG00000175711	B3GNTL1	intron	17	82947122	82956695	Adipose_Subcutaneous	Proximal	-0.96	0.337
ENSG00000186184	POLR1D	intron	13	27621140	27621337	Adipose_Visceral_Omentum	Rectal	-0.96	0.337
ENSG00000197782	ZNF780A	intron	19	40076209	40081819	Adipose_Subcutaneous	Distal	0.96	0.337
ENSG00000198399	ITSN2	intron	2	24205297	24206244	Adipose_Subcutaneous	Proximal	-0.32	0.337
ENSG00000054793	ATP9A	intron	20	51605020	51608518	Adipose_Visceral_Omentum	Female	0.95	0.337
ENSG00000177225	GATD1	intron	11	771104	771333	Cells_EBV-transformed_lymphocytes	Rectal	0.95	0.337
ENSG00000130653	PNPLA7	intron	9	137540722	137542642	Adipose_Subcutaneous	Colon	-1.01	0.337
ENSG00000155256	ZFYVE27	intron	10	97753182	97757265	Adipose_Visceral_Omentum	Proximal	-0.95	0.337
ENSG00000186088	GSAP	intron	7	77377390	77379847	Adipose_Visceral_Omentum	Rectal	-0.96	0.337
ENSG00000100997	ABHD12	intron	20	25300884	25301332	Adipose_Visceral_Omentum	Proximal	-0.96	0.337
ENSG00000197062	ZSCAN26	intron	6	28272339	28272670	Adipose_Visceral_Omentum	Overall	-0.94	0.337
ENSG00000143434	SEMA6C	intron	1	151135309	151135591	Adipose_Visceral_Omentum	Female	-0.96	0.337
ENSG00000107021	TBC1D13	intron	9	128788407	128791380	Adipose_Subcutaneous	Distal	0	0.337
ENSG00000169085	VXN	intron	8	66471618	66473786	Adipose_Subcutaneous	Proximal	0.96	0.337
ENSG00000046889	PREX2	intron	8	68217718	68220176	Adipose_Subcutaneous	Distal	-0.95	0.337
ENSG00000046889	PREX2	intron	8	68217718	68224559	Adipose_Subcutaneous	Distal	0.95	0.337
ENSG00000120254	MTHFD1L	intron	6	150956071	150960275	Adipose_Visceral_Omentum	Female	0.96	0.337
ENSG00000137752	CASP1	intron	11	105029267	105029665	Adipose_Visceral_Omentum	Female	0.96	0.337
		intron	14	55051803	55058017	Cells_EBV-transformed_lymphocytes	Male	0.96	0.337
		intron	15	89245708	89247629	Cells_EBV-transformed_lymphocytes	Colon	-0.96	0.337
		intron	15	89245839	89247629	Cells_EBV-transformed_lymphocytes	Colon	-0.96	0.337
		intron	2	233386214	233388257	Cells_EBV-transformed_lymphocytes	Female	-0.96	0.337
		intron	3	51944917	51944998	Cells_EBV-transformed_lymphocytes	Distal	-0.96	0.337
		intron	8	123773032	123774080	Cells_EBV-transformed_lymphocytes	Proximal	-0.96	0.337
ENSG00000100150	DEPDC5	intron	22	31819225	31821502	Adipose_Subcutaneous	Colon	0.96	0.337
ENSG00000100647	SUSD6	intron	14	69658713	69703395	Adipose_Visceral_Omentum	Rectal	0.96	0.337
ENSG00000104067	TJP1	intron	15	29709036	29710831	Adipose_Visceral_Omentum	Distal	0.96	0.337
ENSG00000105204	DYRK1B	intron	19	39827425	39827510	Adipose_Visceral_Omentum	Distal	-0.96	0.337
ENSG00000105204	DYRK1B	intron	19	39827656	39828297	Adipose_Visceral_Omentum	Distal	0.96	0.337
ENSG00000105290	APLP1	intron	19	35873713	35874504	Adipose_Subcutaneous	Male	-0.96	0.337
ENSG00000106772	PRUNE2	intron	9	76625058	76629192	Adipose_Subcutaneous	Distal	0.96	0.337
ENSG00000126878	AIF1L	intron	9	131096660	131096780	Adipose_Subcutaneous	Distal	-0.96	0.337
ENSG00000126878	AIF1L	intron	9	131096660	131096802	Adipose_Subcutaneous	Distal	0.96	0.337
ENSG00000129467	ADCY4	intron	14	24331356	24331788	Adipose_Subcutaneous	Distal	0.96	0.337
ENSG00000131797	CLUHP3	intron	16	31706999	31707907	Cells_EBV-transformed_lymphocytes	Female	0.96	0.337
ENSG00000134444	RELCH	intron	18	62275473	62277584	Cells_EBV-transformed_lymphocytes	Overall	0.96	0.337
ENSG00000134444	RELCH	intron	18	62277655	62279774	Adipose_Subcutaneous	Overall	0.96	0.337
ENSG00000137822	TUBGCP4	intron	15	43399174	43400044	Adipose_Subcutaneous	Proximal	0.96	0.337
ENSG00000139631	CSAD	intron	12	53160844	53161127	Adipose_Visceral_Omentum	Rectal	0.96	0.337
ENSG00000139631	CSAD	intron	12	53161389	53164716	Adipose_Subcutaneous	Rectal	0.96	0.337
ENSG00000139631	CSAD	intron	12	53161389	53170072	Adipose_Visceral_Omentum	Rectal	0.96	0.337
ENSG00000140382	HMG20A	intron	15	77464387	77467095	Adipose_Subcutaneous	Overall	-0.96	0.337
ENSG00000150433	TMEM218	intron	11	125101303	125102734	Adipose_Subcutaneous	Rectal	-0.96	0.337
ENSG00000154263	ABCA10	intron	17	69175513	69178920	Adipose_Subcutaneous	Proximal	-0.96	0.337
ENSG00000154263	ABCA10	intron	17	69175513	69182153	Adipose_Subcutaneous	Proximal	0.96	0.337
ENSG00000155085	AK9	intron	6	109633103	109633184	Adipose_Subcutaneous	Rectal	0.96	0.337
ENSG00000160961	ZNF333	intron	19	14715470	14716131	Adipose_Subcutaneous	Rectal	-0.96	0.337
ENSG00000161981	SNRNP25	intron	16	55203	55459	Cells_EBV-transformed_lymphocytes	Male	-0.96	0.337
ENSG00000163945	UVSSA	intron	4	1366431	1375364	Adipose_Visceral_Omentum	Colon	-0.96	0.337
ENSG00000169282	KCNAB1	intron	3	156515220	156516270	Adipose_Visceral_Omentum	Distal	-0.96	0.337
ENSG00000169375	SIN3A	intron	15	75392815	75394680	Adipose_Subcutaneous	Proximal	-0.96	0.337
ENSG00000170542	SERPINB9	intron	6	2900621	2903201	Cells_EBV-transformed_lymphocytes	Colon	-0.96	0.337
ENSG00000173226	IQCB1	intron	3	121788432	121790073	Adipose_Visceral_Omentum	Male	-0.96	0.337
ENSG00000187546	AGMO	intron	7	15390905	15394113	Adipose_Visceral_Omentum	Male	0.96	0.337
ENSG00000197302	KRBOX5	intron	16	31706999	31707907	Cells_EBV-transformed_lymphocytes	Female	0.96	0.337
ENSG00000122512	PMS2	intron	7	5989955	5991973	Adipose_Subcutaneous	Colon	1.28	0.337
ENSG00000167522	ANKRD11	intron	16	89305344	89316933	Adipose_Visceral_Omentum	Rectal	0.15	0.337
ENSG00000240137	ERICH6-AS1	intron	3	150703667	150706927	Cells_EBV-transformed_lymphocytes	Distal	0.96	0.337
ENSG00000145191	EIF2B5	intron	3	184143142	184143431	Colon_Sigmoid	Overall	1.29	0.337
ENSG00000019144	PHLDB1	intron	11	118607699	118613816	Adipose_Visceral_Omentum	Rectal	0.96	0.337
ENSG00000133393	CEP20	intron	16	15867516	15873491	Adipose_Subcutaneous	Rectal	-0.96	0.337
ENSG00000131236	CAP1	intron	1	40040801	40041429	Cells_EBV-transformed_lymphocytes	Overall	0.96	0.337
ENSG00000117906	RCN2	intron	15	76947517	76948410	Cells_EBV-transformed_lymphocytes	Colon	-1.06	0.337
ENSG00000213654	GPSM3	intron	6	32191908	32192472	Adipose_Visceral_Omentum	Proximal	-0.96	0.337
ENSG00000214941	ZSWIM7	intron	17	15978163	15980243	Adipose_Visceral_Omentum	Distal	-0.62	0.337
ENSG00000223482	NUTM2A-AS1	intron	10	87214278	87215994	Adipose_Visceral_Omentum	Proximal	1.38	0.337
ENSG00000119787	ATL2	intron	2	38315334	38317239	Cells_EBV-transformed_lymphocytes	Male	0.63	0.337
ENSG00000126246	IGFLR1	intron	19	35739626	35740380	Adipose_Subcutaneous	Distal	0.16	0.337
ENSG00000223891	OSER1-DT	intron	20	44215003	44224821	Cells_EBV-transformed_lymphocytes	Male	0.27	0.337
ENSG00000154237	LRRK1	intron	15	101012145	101014316	Adipose_Subcutaneous	Female	0.96	0.337
ENSG00000088340	FER1L4	intron	20	35584093	35595477	Adipose_Visceral_Omentum	Female	-0.96	0.337
ENSG00000090857	PDPR	intron	16	70136386	70138899	Adipose_Subcutaneous	Rectal	0	0.337
ENSG00000100916	BRMS1L	intron	14	35833105	35862590	Adipose_Subcutaneous	Female	0.96	0.337
ENSG00000111752	PHC1	intron	12	8921065	8921601	Adipose_Subcutaneous	Overall	0.96	0.337
ENSG00000111752	PHC1	intron	12	8921750	8922657	Adipose_Subcutaneous	Overall	-0.96	0.337
ENSG00000128829	EIF2AK4	intron	15	40029340	40030359	Adipose_Visceral_Omentum	Distal	0.96	0.337
ENSG00000128829	EIF2AK4	intron	15	40029464	40030359	Adipose_Subcutaneous	Distal	-0.96	0.337
ENSG00000129534	MIS18BP1	intron	14	45250138	45253035	Cells_EBV-transformed_lymphocytes	Colon	-0.96	0.337
ENSG00000133639	BTG1	intron	12	92144447	92145060	Adipose_Subcutaneous	Overall	0.96	0.337
ENSG00000133639	BTG1	intron	12	92144447	92145388	Adipose_Subcutaneous	Overall	-0.96	0.337
ENSG00000135913	USP37	intron	2	218526726	218529956	Adipose_Subcutaneous	Colon	0.96	0.337
ENSG00000138835	RGS3	intron	9	113584427	113591333	Cells_EBV-transformed_lymphocytes	Overall	-0.96	0.337
ENSG00000140332	TLE3	intron	15	70057658	70058186	Adipose_Subcutaneous	Distal	0.96	0.337
ENSG00000144034	TPRKB	intron	2	73732704	73734429	Adipose_Visceral_Omentum	Proximal	-0.32	0.337
ENSG00000160179	ABCG1	intron	21	42291678	42294542	Adipose_Subcutaneous	Proximal	0.96	0.337
ENSG00000166002	SMCO4	intron	11	93499348	93537846	Adipose_Visceral_Omentum	Male	-0.96	0.337
ENSG00000166004	CEP295	intron	11	93702637	93702776	Adipose_Subcutaneous	Proximal	0	0.337
ENSG00000168779	SHOX2	intron	3	158098284	158099860	Adipose_Subcutaneous	Colon	0.96	0.337
ENSG00000168779	SHOX2	intron	3	158098320	158099860	Adipose_Subcutaneous	Colon	-0.96	0.337
ENSG00000169129	AFAP1L2	intron	10	114340731	114398851	Adipose_Subcutaneous	Proximal	-0.96	0.337
ENSG00000169129	AFAP1L2	intron	10	114340731	114404440	Adipose_Visceral_Omentum	Proximal	-0.96	0.337
ENSG00000175854	SWI5	intron	9	128276402	128276587	Adipose_Subcutaneous	Colon	-0.32	0.337
ENSG00000175854	SWI5	intron	9	128276402	128276707	Adipose_Subcutaneous	Colon	0.32	0.337
ENSG00000257621	PSMA3-AS1	intron	14	58286827	58291635	Adipose_Subcutaneous	Male	-0.96	0.337
ENSG00000120690	ELF1	intron	13	40982282	41060838	Cells_EBV-transformed_lymphocytes	Colon	0.96	0.337
ENSG00000134470	IL15RA	intron	10	5953206	5956379	Cells_EBV-transformed_lymphocytes	Rectal	-0.49	0.337
ENSG00000232807	AL137186.2	intron	10	5953206	5956379	Cells_EBV-transformed_lymphocytes	Rectal	-0.49	0.337
ENSG00000172530	BANP	intron	16	88018667	88027483	Colon_Transverse	Overall	-0.81	0.337
ENSG00000214941	ZSWIM7	intron	17	15980391	15981040	Adipose_Visceral_Omentum	Overall	-0.05	0.337
ENSG00000204394	VARS1	intron	6	31795250	31795546	Cells_EBV-transformed_lymphocytes	Proximal	-0.34	0.337
ENSG00000133104	SPART	intron	13	36335832	36346240	Adipose_Subcutaneous	Male	0.95	0.337
ENSG00000131848	ZSCAN5A	intron	19	56313384	56314681	Cells_EBV-transformed_lymphocytes	Rectal	0.17	0.337
ENSG00000239697	TNFSF12	intron	17	7549312	7549471	Adipose_Visceral_Omentum	Rectal	-1.03	0.337
ENSG00000239697	TNFSF12	intron	17	7549312	7549474	Adipose_Visceral_Omentum	Rectal	1.03	0.337
ENSG00000137274	BPHL	intron	6	3140509	3152488	Cells_EBV-transformed_lymphocytes	Proximal	0.96	0.337
ENSG00000145730	PAM	intron	5	102987571	102990272	Adipose_Subcutaneous	Male	-0.95	0.337
ENSG00000056972	TRAF3IP2	intron	6	111601306	111605776	Adipose_Subcutaneous	Male	-0.95	0.337
ENSG00000091640	SPAG7	intron	17	4966319	4967720	Adipose_Subcutaneous	Male	-1.26	0.337
ENSG00000265354	TIMM23	intron	10	46002484	46003203	Adipose_Visceral_Omentum	Colon	0.96	0.337
ENSG00000147852	VLDLR	intron	9	2650516	2651874	Cells_EBV-transformed_lymphocytes	Colon	0.96	0.337
ENSG00000050130	JKAMP	intron	14	59486804	59487674	Cells_EBV-transformed_lymphocytes	Female	0.85	0.337
ENSG00000161955	TNFSF13	intron	17	7550978	7553587	Adipose_Subcutaneous	Rectal	0.55	0.337
ENSG00000239697	TNFSF12	intron	17	7550978	7553587	Adipose_Subcutaneous	Rectal	0.55	0.337
		intron	1	160549979	160550611	Cells_EBV-transformed_lymphocytes	Male	-0.96	0.337
ENSG00000005020	SKAP2	intron	7	26844137	26854137	Adipose_Visceral_Omentum	Distal	0.96	0.337
ENSG00000007541	PIGQ	intron	16	569795	574066	Adipose_Subcutaneous	Colon	-0.96	0.337
ENSG00000014164	ZC3H3	intron	8	143523497	143536257	Adipose_Subcutaneous	Distal	-0.96	0.337
ENSG00000040933	INPP4A	intron	2	98544007	98545969	Colon_Sigmoid	Overall	-0.96	0.337
ENSG00000071626	DAZAP1	intron	19	1432681	1434737	Adipose_Visceral_Omentum	Rectal	0.96	0.337
ENSG00000071626	DAZAP1	intron	19	1432681	1434740	Cells_EBV-transformed_lymphocytes	Rectal	0.96	0.337
ENSG00000075426	FOSL2	intron	2	28408866	28410473	Adipose_Visceral_Omentum	Distal	-0.96	0.337
ENSG00000075426	FOSL2	intron	2	28410225	28410473	Adipose_Visceral_Omentum	Distal	-0.96	0.337
ENSG00000102738	MRPS31	intron	13	40757013	40758948	Whole_Blood	Overall	-0.96	0.337
ENSG00000108001	EBF3	intron	10	129839300	129840245	Adipose_Subcutaneous	Male	0.96	0.337
ENSG00000111863	ADTRP	intron	6	11768383	11778607	Cells_EBV-transformed_lymphocytes	Female	0.96	0.337
ENSG00000114423	CBLB	intron	3	105670352	105678431	Adipose_Visceral_Omentum	Proximal	0.96	0.337
ENSG00000130762	ARHGEF16	intron	1	3463672	3466148	Adipose_Visceral_Omentum	Rectal	0.96	0.337
ENSG00000136100	VPS36	intron	13	52429432	52433662	Cells_EBV-transformed_lymphocytes	Male	0.96	0.337
ENSG00000137693	YAP1	intron	11	102186137	102205893	Adipose_Visceral_Omentum	Male	-0.96	0.337
ENSG00000141030	COPS3	intron	17	17254945	17261966	Cells_EBV-transformed_lymphocytes	Male	-0.96	0.337
ENSG00000150455	TIRAP	intron	11	126290961	126292477	Cells_EBV-transformed_lymphocytes	Distal	-0.96	0.337
ENSG00000160783	PMF1	intron	1	156231790	156232320	Adipose_Subcutaneous	Proximal	-0.96	0.337
ENSG00000162687	KCNT2	intron	1	196258494	196273468	Adipose_Visceral_Omentum	Colon	-0.96	0.337
ENSG00000162687	KCNT2	intron	1	196258494	196280860	Adipose_Visceral_Omentum	Colon	0.96	0.337
ENSG00000164162	ANAPC10	intron	4	144995603	145081660	Adipose_Subcutaneous	Colon	-0.96	0.337
ENSG00000165819	METTL3	intron	14	21499802	21500495	Cells_EBV-transformed_lymphocytes	Male	-0.96	0.337
ENSG00000167470	MIDN	intron	19	1254478	1254902	Adipose_Subcutaneous	Female	0.96	0.337
ENSG00000167470	MIDN	intron	19	1254478	1254905	Adipose_Visceral_Omentum	Female	-0.96	0.337
ENSG00000167555	ZNF528	intron	19	52406643	52414204	Adipose_Subcutaneous	Rectal	0.96	0.337
ENSG00000168807	SNTB2	intron	16	69270285	69284048	Adipose_Subcutaneous	Overall	0	0.337
ENSG00000171861	MRM3	intron	17	782692	783083	Adipose_Visceral_Omentum	Female	-0.96	0.337
ENSG00000173638	SLC19A1	intron	21	45532148	45537767	Adipose_Subcutaneous	Rectal	0.96	0.337
ENSG00000174231	PRPF8	intron	17	1679799	1680726	Adipose_Visceral_Omentum	Female	-0.96	0.337
ENSG00000179832	MROH1	intron	8	144200541	144212994	Whole_Blood	Overall	0	0.337
ENSG00000184465	WDR27	intron	6	169695065	169701551	Adipose_Visceral_Omentum	Proximal	0.96	0.337
ENSG00000197943	PLCG2	intron	16	81937903	81938801	Adipose_Subcutaneous	Proximal	0.96	0.337
ENSG00000244560	AC004890.2	intron	7	149288691	149289938	Adipose_Subcutaneous	Distal	0.96	0.337
ENSG00000255185	PDXDC2P	intron	16	70031066	70031900	Adipose_Subcutaneous	Male	0.96	0.337
ENSG00000255185	PDXDC2P	intron	16	70031248	70031900	Adipose_Subcutaneous	Male	-0.96	0.337
ENSG00000255185	PDXDC2P	intron	16	70031968	70034171	Adipose_Subcutaneous	Male	0.96	0.337
ENSG00000018280	SLC11A1	intron	2	218391495	218392981	Colon_Transverse	Overall	-0.74	0.337
ENSG00000134744	TUT4	intron	1	52463777	52465070	Adipose_Subcutaneous	Proximal	-0.96	0.337
ENSG00000120451	SNX19	intron	11	130880806	130894603	Adipose_Visceral_Omentum	Overall	1.13	0.337
		intron	1	841373	847654	Cells_EBV-transformed_lymphocytes	Overall	-0.96	0.337
ENSG00000168447	SCNN1B	intron	16	23367959	23375738	Adipose_Subcutaneous	Overall	0.96	0.337
ENSG00000241058	NSUN6	intron	10	18609926	18614460	Adipose_Visceral_Omentum	Rectal	0.96	0.337
ENSG00000197969	VPS13A	intron	9	77228264	77238002	Adipose_Subcutaneous	Distal	-0.96	0.337
ENSG00000197943	PLCG2	intron	16	81936378	81937758	Cells_EBV-transformed_lymphocytes	Proximal	-0.96	0.337
ENSG00000172765	TMCC1	intron	3	129857405	129880309	Adipose_Visceral_Omentum	Female	-0.96	0.337
ENSG00000099260	PALMD	intron	1	99667766	99686676	Adipose_Subcutaneous	Distal	0.63	0.337
ENSG00000111906	HDDC2	intron	6	125292909	125300538	Cells_EBV-transformed_lymphocytes	Colon	0.96	0.337
ENSG00000069431	ABCC9	intron	12	21852505	21859586	Colon_Sigmoid	Overall	1.43	0.337
ENSG00000163633	C4orf36	intron	4	86888275	86890048	Adipose_Subcutaneous	Rectal	0.14	0.337
ENSG00000179091	CYC1	intron	8	144095228	144095833	Cells_EBV-transformed_lymphocytes	Male	-0.96	0.337
ENSG00000124587	PEX6	intron	6	42965789	42966044	Adipose_Visceral_Omentum	Distal	0.96	0.337
ENSG00000169045	HNRNPH1	intron	5	179615595	179616126	Cells_EBV-transformed_lymphocytes	Male	0.41	0.337
ENSG00000173638	SLC19A1	intron	21	45532148	45537771	Adipose_Subcutaneous	Distal	-1.09	0.337
ENSG00000122678	POLM	intron	7	44074025	44074131	Adipose_Visceral_Omentum	Proximal	-1.33	0.337
ENSG00000118690	ARMC2	intron	6	108965140	108973357	Adipose_Subcutaneous	Colon	0.92	0.337
ENSG00000100749	VRK1	intron	14	96847344	96852831	Cells_EBV-transformed_lymphocytes	Male	-0.96	0.337
ENSG00000103043	VAC14	intron	16	70695623	70697139	Adipose_Subcutaneous	Female	-0.96	0.337
ENSG00000109452	INPP4B	intron	4	142193195	142202740	Adipose_Subcutaneous	Distal	0.96	0.337
ENSG00000116984	MTR	intron	1	236859922	236861125	Cells_EBV-transformed_lymphocytes	Overall	0.96	0.337
ENSG00000120341	SEC16B	intron	1	178033085	178034705	Adipose_Subcutaneous	Colon	-0.96	0.337
ENSG00000151657	KIN	intron	10	7769345	7774831	Adipose_Visceral_Omentum	Female	0	0.337
ENSG00000152348	ATG10	intron	5	82058602	82164399	Adipose_Subcutaneous	Proximal	0.96	0.337
ENSG00000152620	NADK2	intron	5	36217884	36219596	Adipose_Subcutaneous	Distal	0.96	0.337
ENSG00000154079	SDHAF4	intron	6	70576862	70579414	Adipose_Visceral_Omentum	Female	-0.96	0.337
ENSG00000155906	RMND1	intron	6	151421321	151422541	Adipose_Subcutaneous	Colon	0.96	0.337
ENSG00000156218	ADAMTSL3	intron	15	84036987	84037763	Adipose_Visceral_Omentum	Distal	-0.96	0.337
ENSG00000163527	STT3B	intron	3	31596863	31600360	Adipose_Subcutaneous	Colon	-0.96	0.337
ENSG00000164961	WASHC5	intron	8	125057666	125059222	Adipose_Visceral_Omentum	Male	-0.96	0.337
ENSG00000177425	PAWR	intron	12	79604721	79613575	Adipose_Subcutaneous	Overall	0	0.337
ENSG00000178814	OPLAH	intron	8	144056259	144056385	Adipose_Subcutaneous	Colon	0	0.337
ENSG00000178814	OPLAH	intron	8	144056523	144056618	Adipose_Subcutaneous	Colon	0.96	0.337
ENSG00000196418	ZNF124	intron	1	247159813	247171848	Cells_EBV-transformed_lymphocytes	Female	0.96	0.337
ENSG00000203965	EFCAB7	intron	1	63555515	63557114	Adipose_Subcutaneous	Rectal	0.96	0.337
ENSG00000242193	CRYZL2P	intron	1	178033085	178034705	Adipose_Subcutaneous	Colon	-0.96	0.337
ENSG00000267002	AC060780.1	intron	17	43167262	43170126	Adipose_Subcutaneous	Male	-0.96	0.337
ENSG00000178927	CYBC1	intron	17	82443822	82444447	Adipose_Visceral_Omentum	Colon	-0.45	0.337
ENSG00000214087	ARL16	intron	17	81683126	81683536	Cells_EBV-transformed_lymphocytes	Distal	1.37	0.337
ENSG00000136371	MTHFS	intron	15	79889354	79897161	Adipose_Subcutaneous	Colon	-1.41	0.337
ENSG00000180953	ST20	intron	15	79889354	79897161	Adipose_Subcutaneous	Colon	-1.41	0.337
ENSG00000119787	ATL2	intron	2	38315334	38317239	Adipose_Subcutaneous	Distal	-1.37	0.337
ENSG00000070614	NDST1	intron	5	150551855	150553213	Adipose_Subcutaneous	Proximal	-0.46	0.337
ENSG00000137841	PLCB2	intron	15	40290837	40291018	Colon_Transverse	Overall	-0.96	0.337
ENSG00000119684	MLH3	intron	14	75038412	75039911	Adipose_Visceral_Omentum	Male	1.44	0.337
ENSG00000091640	SPAG7	intron	17	4960853	4966708	Adipose_Subcutaneous	Distal	-0.25	0.337
ENSG00000137103	TMEM8B	intron	9	35829955	35841134	Adipose_Subcutaneous	Colon	0.57	0.337
ENSG00000170892	TSEN34	intron	19	54190162	54191361	Colon_Sigmoid	Overall	0.95	0.337
ENSG00000152556	PFKM	intron	12	48135038	48137721	Adipose_Visceral_Omentum	Male	-1.28	0.337
		intron	17	35444701	35445373	Cells_EBV-transformed_lymphocytes	Rectal	-0.96	0.337
		intron	21	42385534	42388403	Cells_EBV-transformed_lymphocytes	Female	0.96	0.337
		intron	9	5436694	5438213	Cells_EBV-transformed_lymphocytes	Colon	0.96	0.337
ENSG00000066322	ELOVL1	intron	1	43365008	43365564	Adipose_Visceral_Omentum	Distal	-0.96	0.337
ENSG00000066322	ELOVL1	intron	1	43365376	43365564	Adipose_Subcutaneous	Distal	0.96	0.337
ENSG00000071127	WDR1	intron	4	10079001	10081357	Adipose_Visceral_Omentum	Colon	-0.96	0.337
ENSG00000071127	WDR1	intron	4	10079039	10081357	Adipose_Visceral_Omentum	Colon	0.96	0.337
ENSG00000091409	ITGA6	intron	2	172465663	172469125	Adipose_Subcutaneous	Proximal	-0.96	0.337
ENSG00000099625	CBARP	intron	19	1235565	1235779	Adipose_Visceral_Omentum	Colon	-0.96	0.337
ENSG00000103496	STX4	intron	16	31038889	31039541	Adipose_Subcutaneous	Distal	0.96	0.337
ENSG00000105576	TNPO2	intron	19	12705398	12705492	Cells_EBV-transformed_lymphocytes	Rectal	-0.96	0.337
ENSG00000105576	TNPO2	intron	19	12705768	12706196	Adipose_Visceral_Omentum	Rectal	0.96	0.337
ENSG00000132386	SERPINF1	intron	17	1766994	1769716	Adipose_Subcutaneous	Overall	0.96	0.337
ENSG00000132386	SERPINF1	intron	17	1766994	1769852	Adipose_Subcutaneous	Overall	-0.96	0.337
ENSG00000133624	ZNF767P	intron	7	149558839	149619924	Adipose_Visceral_Omentum	Female	0.96	0.337
ENSG00000134030	CTIF	intron	18	48619745	48636614	Cells_EBV-transformed_lymphocytes	Distal	-0.96	0.337
ENSG00000134265	NAPG	intron	18	10526158	10530770	Adipose_Subcutaneous	Male	0.96	0.337
ENSG00000144354	CDCA7	intron	2	173359491	173363226	Cells_EBV-transformed_lymphocytes	Proximal	-0.96	0.337
ENSG00000145782	ATG12	intron	5	115837764	115840818	Adipose_Subcutaneous	Colon	-0.96	0.337
ENSG00000166833	NAV2	intron	11	20055957	20056530	Adipose_Subcutaneous	Distal	-0.96	0.337
ENSG00000166833	NAV2	intron	11	20056628	20062307	Adipose_Subcutaneous	Distal	-0.96	0.337
ENSG00000169738	DCXR	intron	17	82036308	82036384	Adipose_Visceral_Omentum	Proximal	0.96	0.337
ENSG00000172725	CORO1B	intron	11	67439843	67440141	Adipose_Subcutaneous	Female	-0.96	0.337
ENSG00000173852	DPY19L1	intron	7	35013705	35017882	Adipose_Subcutaneous	Proximal	-0.96	0.337
ENSG00000175463	TBC1D10C	intron	11	67405701	67406627	Cells_EBV-transformed_lymphocytes	Proximal	0.96	0.337
ENSG00000221838	AP4M1	intron	7	100102960	100103409	Adipose_Visceral_Omentum	Colon	0.96	0.337
ENSG00000244486	SCARF2	intron	22	20427618	20429225	Adipose_Visceral_Omentum	Female	-0.96	0.337
ENSG00000255248	MIR100HG	intron	11	122064271	122066136	Adipose_Subcutaneous	Female	0.96	0.337
ENSG00000111653	ING4	intron	12	6653396	6655638	Adipose_Subcutaneous	Proximal	1.13	0.337
ENSG00000164144	ARFIP1	intron	4	152882880	152888133	Adipose_Subcutaneous	Proximal	-0.62	0.337
ENSG00000173230	GOLGB1	intron	3	121719768	121722262	Cells_EBV-transformed_lymphocytes	Male	-0.96	0.337
ENSG00000127952	STYXL1	intron	7	76030524	76047812	Adipose_Subcutaneous	Rectal	0.18	0.337
ENSG00000120949	TNFRSF8	intron	1	12126052	12126183	Adipose_Subcutaneous	Colon	0.48	0.337
ENSG00000134444	RELCH	intron	18	62275473	62279774	Whole_Blood	Overall	-0.7	0.337
ENSG00000173638	SLC19A1	intron	21	45515152	45525817	Adipose_Subcutaneous	Rectal	0.04	0.337
ENSG00000100241	SBF1	intron	22	50457111	50459255	Cells_EBV-transformed_lymphocytes	Distal	-0.37	0.337
ENSG00000176915	ANKLE2	intron	12	132748331	132750643	Adipose_Visceral_Omentum	Male	-1.11	0.337
ENSG00000143252	SDHC	intron	1	161340655	161356677	Cells_EBV-transformed_lymphocytes	Distal	-0.46	0.337
ENSG00000155542	SETD9	intron	5	56909743	56913011	Cells_EBV-transformed_lymphocytes	Overall	-0.34	0.337
ENSG00000139370	SLC15A4	intron	12	128810111	128814775	Cells_EBV-transformed_lymphocytes	Proximal	-1.18	0.337
ENSG00000101353	MROH8	intron	20	37141314	37143717	Cells_EBV-transformed_lymphocytes	Proximal	-1.32	0.337
		intron	1	110412293	110413321	Cells_EBV-transformed_lymphocytes	Male	0.96	0.337
		intron	1	110412293	110414152	Cells_EBV-transformed_lymphocytes	Male	-0.96	0.337
ENSG00000006016	CRLF1	intron	19	18593579	18594065	Adipose_Visceral_Omentum	Female	0.96	0.337
ENSG00000006016	CRLF1	intron	19	18593872	18594065	Adipose_Visceral_Omentum	Female	-0.96	0.337
ENSG00000092199	HNRNPC	intron	14	21234229	21269298	Colon_Sigmoid	Overall	-0.96	0.337
ENSG00000118495	PLAGL1	intron	6	143960542	143964787	Adipose_Subcutaneous	Distal	0.96	0.337
ENSG00000118495	PLAGL1	intron	6	143960556	143964787	Adipose_Subcutaneous	Distal	-0.96	0.337
ENSG00000129197	RPAIN	intron	17	5422829	5425971	Adipose_Subcutaneous	Male	-0.96	0.337
ENSG00000138162	TACC2	intron	10	122088591	122132609	Adipose_Visceral_Omentum	Distal	-0.96	0.337
ENSG00000138835	RGS3	intron	9	113523041	113529221	Cells_EBV-transformed_lymphocytes	Distal	0.96	0.337
ENSG00000153246	PLA2R1	intron	2	159956627	159967539	Adipose_Subcutaneous	Overall	0.96	0.337
ENSG00000153885	KCTD15	intron	19	33798390	33798671	Adipose_Subcutaneous	Distal	0.96	0.337
ENSG00000159433	STARD9	intron	15	42661225	42662794	Adipose_Subcutaneous	Male	0.96	0.337
ENSG00000165138	ANKS6	intron	9	98782573	98783953	Adipose_Visceral_Omentum	Distal	0.96	0.337
ENSG00000166881	NEMP1	intron	12	57064185	57064646	Adipose_Visceral_Omentum	Proximal	0.96	0.337
ENSG00000168291	PDHB	intron	3	58431984	58433631	Cells_EBV-transformed_lymphocytes	Distal	0.96	0.337
ENSG00000169908	TM4SF1	intron	3	149375588	149375680	Adipose_Subcutaneous	Female	-0.96	0.337
ENSG00000186998	EMID1	intron	22	29233468	29233614	Adipose_Visceral_Omentum	Overall	0.96	0.337
ENSG00000186998	EMID1	intron	22	29234199	29234305	Whole_Blood	Overall	-0.96	0.337
ENSG00000186998	EMID1	intron	22	29234349	29243445	Adipose_Visceral_Omentum	Overall	-0.96	0.337
ENSG00000096093	EFHC1	intron	6	52479787	52481546	Adipose_Visceral_Omentum	Overall	0.72	0.337
ENSG00000145191	EIF2B5	intron	3	184143142	184143442	Adipose_Visceral_Omentum	Overall	-1.34	0.337
ENSG00000215440	NPEPL1	intron	20	58703071	58703215	Colon_Sigmoid	Overall	0.8	0.337
ENSG00000196562	SULF2	intron	20	47661616	47661773	Adipose_Visceral_Omentum	Colon	0.94	0.337
ENSG00000165271	NOL6	intron	9	33466425	33466569	Adipose_Subcutaneous	Male	0.88	0.337
ENSG00000129187	DCTD	intron	4	182915888	182916419	Adipose_Subcutaneous	Distal	0.05	0.337
ENSG00000196497	IPO4	intron	14	24182403	24182976	Cells_EBV-transformed_lymphocytes	Male	0.96	0.337
ENSG00000048540	LMO3	intron	12	16600868	16606066	Adipose_Visceral_Omentum	Rectal	0.96	0.337
ENSG00000048540	LMO3	intron	12	16606132	16607047	Adipose_Subcutaneous	Rectal	-0.96	0.337
ENSG00000048540	LMO3	intron	12	16606132	16607936	Adipose_Visceral_Omentum	Rectal	-0.96	0.337
ENSG00000078967	UBE2D4	intron	7	43928111	43938431	Adipose_Subcutaneous	Distal	-0.96	0.337
ENSG00000136856	SLC2A8	intron	9	127403803	127404818	Adipose_Visceral_Omentum	Rectal	-0.96	0.337
ENSG00000170242	USP47	intron	11	11955164	11956001	Adipose_Subcutaneous	Colon	-0.96	0.337
ENSG00000170634	ACYP2	intron	2	53973810	53973934	Adipose_Visceral_Omentum	Distal	0.96	0.337
ENSG00000111145	ELK3	intron	12	96247734	96267082	Adipose_Subcutaneous	Rectal	0.95	0.337
ENSG00000074416	MGLL	intron	3	127695190	127721053	Adipose_Subcutaneous	Female	1.39	0.337
ENSG00000244026	FAM86DP	intron	3	75426599	75429136	Cells_EBV-transformed_lymphocytes	Male	-0.96	0.337
ENSG00000131584	ACAP3	intron	1	1298113	1298370	Cells_EBV-transformed_lymphocytes	Female	-0.96	0.337
ENSG00000189319	FAM53B	intron	10	124706887	124760386	Adipose_Subcutaneous	Distal	-1.01	0.337
ENSG00000203791	EEF1AKMT2	intron	10	124706887	124760386	Adipose_Subcutaneous	Distal	-1.01	0.337
ENSG00000005801	ZNF195	intron	11	3369502	3370975	Adipose_Subcutaneous	Female	-0.96	0.337
ENSG00000034971	MYOC	intron	1	171636709	171638597	Adipose_Subcutaneous	Rectal	0.96	0.337
ENSG00000074201	CLNS1A	intron	11	77625818	77629763	Cells_EBV-transformed_lymphocytes	Distal	-0.96	0.337
ENSG00000090674	MCOLN1	intron	19	7528721	7528821	Adipose_Subcutaneous	Rectal	0.96	0.337
ENSG00000092108	SCFD1	intron	14	30673347	30673924	Colon_Transverse	Overall	0.32	0.337
ENSG00000094914	AAAS	intron	12	53314441	53315094	Adipose_Subcutaneous	Colon	0.96	0.337
ENSG00000094914	AAAS	intron	12	53314441	53315094	Adipose_Subcutaneous	Rectal	-0.96	0.337
ENSG00000094914	AAAS	intron	12	53315140	53315335	Adipose_Subcutaneous	Colon	-0.96	0.337
ENSG00000094914	AAAS	intron	12	53315140	53315335	Adipose_Subcutaneous	Rectal	0.96	0.337
ENSG00000100991	TRPC4AP	intron	20	35004038	35004458	Adipose_Visceral_Omentum	Male	0.96	0.337
ENSG00000104375	STK3	intron	8	98749390	98767243	Adipose_Subcutaneous	Female	0.96	0.337
ENSG00000105341	DMAC2	intron	19	41433673	41436378	Adipose_Subcutaneous	Proximal	-0.96	0.337
ENSG00000136021	SCYL2	intron	12	100267396	100282943	Adipose_Visceral_Omentum	Male	0.96	0.337
ENSG00000136021	SCYL2	intron	12	100267792	100282943	Adipose_Visceral_Omentum	Male	-0.96	0.337
ENSG00000145147	SLIT2	intron	4	20524177	20528949	Adipose_Subcutaneous	Overall	0.96	0.337
ENSG00000149548	CCDC15	intron	11	124993243	125003867	Cells_EBV-transformed_lymphocytes	Rectal	0.96	0.337
ENSG00000186815	TPCN1	intron	12	113284637	113284718	Adipose_Visceral_Omentum	Proximal	-0.32	0.337
ENSG00000186815	TPCN1	intron	12	113284637	113285889	Adipose_Subcutaneous	Proximal	0.96	0.337
ENSG00000197894	ADH5	intron	4	99072441	99072573	Adipose_Subcutaneous	Colon	0.96	0.337
ENSG00000008838	MED24	intron	17	40034972	40035117	Whole_Blood	Overall	-0.32	0.337
ENSG00000196151	WDSUB1	intron	2	159257985	159259810	Cells_EBV-transformed_lymphocytes	Colon	-0.95	0.337
ENSG00000159110	IFNAR2	intron	21	33276753	33279752	Adipose_Subcutaneous	Overall	-0.57	0.337
ENSG00000243646	IL10RB	intron	21	33276753	33279752	Adipose_Subcutaneous	Overall	-0.57	0.337
ENSG00000148719	DNAJB12	intron	10	72334617	72335834	Adipose_Subcutaneous	Distal	-0.96	0.337
ENSG00000126522	ASL	intron	7	66086662	66086744	Cells_EBV-transformed_lymphocytes	Overall	-0.94	0.337
ENSG00000107937	GTPBP4	intron	10	1005907	1007018	Adipose_Subcutaneous	Colon	0.48	0.337
ENSG00000166164	BRD7	intron	16	50340086	50350023	Adipose_Subcutaneous	Proximal	0.95	0.337
ENSG00000124249	KCNK15	intron	20	44746193	44746897	Adipose_Visceral_Omentum	Distal	0.96	0.337
ENSG00000070269	TMEM260	intron	14	56617297	56618594	Cells_EBV-transformed_lymphocytes	Colon	-0.96	0.337
ENSG00000119185	ITGB1BP1	intron	2	9420100	9422966	Adipose_Subcutaneous	Rectal	0.08	0.337
ENSG00000127415	IDUA	intron	4	1000064	1000612	Adipose_Subcutaneous	Proximal	-1.04	0.337
ENSG00000104679	R3HCC1	intron	8	23290506	23291361	Colon_Transverse	Overall	0.95	0.337
ENSG00000006125	AP2B1	intron	17	35601071	35605705	Adipose_Visceral_Omentum	Distal	0.43	0.337
ENSG00000180979	LRRC57	intron	15	42544124	42545077	Adipose_Subcutaneous	Proximal	-0.95	0.337
		intron	3	123611355	123629491	Cells_EBV-transformed_lymphocytes	Male	-0.96	0.337
ENSG00000048140	TSPAN17	intron	5	176652913	176654895	Adipose_Subcutaneous	Overall	0.96	0.337
ENSG00000050748	MAPK9	intron	5	180280608	180286975	Adipose_Subcutaneous	Overall	-0.96	0.337
ENSG00000050748	MAPK9	intron	5	180280608	180291848	Adipose_Subcutaneous	Overall	0.96	0.337
ENSG00000093217	XYLB	intron	3	38379342	38395505	Adipose_Visceral_Omentum	Proximal	-0.96	0.337
ENSG00000108176	DNAJC12	intron	10	67823392	67837934	Adipose_Visceral_Omentum	Male	-0.96	0.337
ENSG00000115204	MPV17	intron	2	27313109	27322448	Adipose_Visceral_Omentum	Distal	0.96	0.337
ENSG00000115685	PPP1R7	intron	2	241157862	241158484	Adipose_Visceral_Omentum	Overall	0.96	0.337
ENSG00000123297	TSFM	intron	12	57774767	57780255	Adipose_Subcutaneous	Female	0.96	0.337
ENSG00000123427	EEF1AKMT3	intron	12	57774767	57780255	Adipose_Subcutaneous	Female	0.96	0.337
ENSG00000124802	EEF1E1	intron	6	8090281	8097267	Adipose_Visceral_Omentum	Rectal	0.96	0.337
ENSG00000131368	MRPS25	intron	3	15059475	15065061	Adipose_Subcutaneous	Male	0	0.337
ENSG00000138326	RPS24	intron	10	78037304	78040204	Adipose_Subcutaneous	Colon	-0.96	0.337
ENSG00000138326	RPS24	intron	10	78037304	78040615	Adipose_Subcutaneous	Colon	0.96	0.337
ENSG00000138326	RPS24	intron	10	78040225	78040615	Cells_EBV-transformed_lymphocytes	Colon	-0.96	0.337
ENSG00000155313	USP25	intron	21	15849872	15864268	Adipose_Visceral_Omentum	Proximal	-0.96	0.337
ENSG00000161791	FMNL3	intron	12	49653871	49654192	Adipose_Visceral_Omentum	Female	0.96	0.337
ENSG00000161791	FMNL3	intron	12	49653874	49654192	Adipose_Visceral_Omentum	Female	-0.96	0.337
ENSG00000162236	STX5	intron	11	62807666	62824166	Adipose_Subcutaneous	Overall	-0.96	0.337
ENSG00000166037	CEP57	intron	11	95826215	95827786	Adipose_Subcutaneous	Rectal	0.96	0.337
ENSG00000184752	NDUFA12	intron	12	94971620	94994170	Cells_EBV-transformed_lymphocytes	Proximal	0.96	0.337
ENSG00000185404	SP140L	intron	2	230400413	230400955	Adipose_Subcutaneous	Overall	0.96	0.337
ENSG00000189306	RRP7A	intron	22	42516136	42519714	Adipose_Visceral_Omentum	Proximal	0.96	0.337
ENSG00000196535	MYO18A	intron	17	29107189	29109858	Adipose_Subcutaneous	Rectal	-0.96	0.337
ENSG00000196569	LAMA2	intron	6	129475401	129478693	Adipose_Subcutaneous	Male	0.96	0.337
ENSG00000198198	SZT2	intron	1	43426151	43426368	Cells_EBV-transformed_lymphocytes	Male	-0.96	0.337
ENSG00000198198	SZT2	intron	1	43426151	43426438	Adipose_Visceral_Omentum	Male	0.96	0.337
ENSG00000198198	SZT2	intron	1	43426809	43427056	Adipose_Subcutaneous	Male	0.96	0.337
ENSG00000204256	BRD2	intron	6	32969352	32971595	Adipose_Subcutaneous	Male	-0.96	0.337
ENSG00000214530	STARD10	intron	11	72759381	72780975	Adipose_Subcutaneous	Rectal	0.96	0.337
ENSG00000214530	STARD10	intron	11	72759381	72781062	Adipose_Visceral_Omentum	Rectal	-0.96	0.337
ENSG00000215021	PHB2	intron	12	6969577	6970196	Adipose_Subcutaneous	Male	0.96	0.337
ENSG00000215021	PHB2	intron	12	6970068	6970196	Adipose_Subcutaneous	Male	-0.96	0.337
ENSG00000239523	MYLK-AS1	intron	3	123611355	123612239	Cells_EBV-transformed_lymphocytes	Male	0.96	0.337
ENSG00000133313	CNDP2	intron	18	74511233	74512448	Adipose_Subcutaneous	Female	0.09	0.337
ENSG00000137166	FOXP4	intron	6	41587156	41587299	Adipose_Visceral_Omentum	Female	0.55	0.337
ENSG00000072163	LIMS2	intron	2	127657562	127675014	Adipose_Subcutaneous	Rectal	1.37	0.337
ENSG00000101384	JAG1	intron	20	10652598	10656398	Adipose_Subcutaneous	Proximal	0.96	0.337
ENSG00000204592	HLA-E	intron	6	30007593	30491137	Colon_Transverse	Overall	0.94	0.337
ENSG00000185504	FAAP100	intron	17	81545882	81546401	Cells_EBV-transformed_lymphocytes	Proximal	-1.18	0.337
ENSG00000117643	MAN1C1	intron	1	25782700	25783663	Adipose_Visceral_Omentum	Male	-0.96	0.337
ENSG00000122696	SLC25A51	intron	9	37832141	37899829	Adipose_Subcutaneous	Rectal	-0.96	0.337
		intron	5	37516590	37605064	Cells_EBV-transformed_lymphocytes	Rectal	-0.96	0.337
ENSG00000110077	MS4A6A	intron	11	60173129	60175506	Adipose_Subcutaneous	Female	0.95	0.337
ENSG00000144741	SLC25A26	intron	3	66346408	66362860	Adipose_Visceral_Omentum	Male	-0.96	0.337
ENSG00000170917	NUDT6	intron	4	122917704	122922801	Cells_EBV-transformed_lymphocytes	Rectal	-1.39	0.337
ENSG00000133103	COG6	intron	13	39727548	39750946	Adipose_Visceral_Omentum	Proximal	-0.95	0.337
ENSG00000140853	NLRC5	intron	16	57076902	57077296	Adipose_Visceral_Omentum	Distal	0.07	0.337
ENSG00000182831	HAPSTR1	intron	16	9093001	9102984	Adipose_Visceral_Omentum	Overall	-0.96	0.337
ENSG00000186517	ARHGAP30	intron	1	161056532	161059614	Colon_Sigmoid	Overall	0.57	0.337
ENSG00000037042	TUBG2	intron	17	42661956	42662973	Adipose_Visceral_Omentum	Colon	0.96	0.337
ENSG00000174606	ANGEL2	intron	1	213000383	213005033	Cells_EBV-transformed_lymphocytes	Overall	-0.49	0.337
ENSG00000067955	CBFB	intron	16	67082339	67098710	Adipose_Visceral_Omentum	Rectal	-1.14	0.337
ENSG00000161013	MGAT4B	intron	5	179801692	179801784	Cells_EBV-transformed_lymphocytes	Overall	0.35	0.337
ENSG00000149100	EIF3M	intron	11	32601822	32602279	Cells_EBV-transformed_lymphocytes	Distal	-0.96	0.337
ENSG00000066056	TIE1	intron	1	43313968	43317199	Adipose_Subcutaneous	Overall	0.96	0.337
ENSG00000100991	TRPC4AP	intron	20	35057571	35068399	Adipose_Subcutaneous	Proximal	-0.56	0.337
ENSG00000137216	TMEM63B	intron	6	44150310	44150564	Cells_EBV-transformed_lymphocytes	Distal	-0.95	0.337
ENSG00000004777	ARHGAP33	intron	19	35782869	35784172	Adipose_Visceral_Omentum	Female	0.96	0.337
ENSG00000072952	IRAG1	intron	11	10591612	10593492	Colon_Transverse	Overall	-0.96	0.337
ENSG00000088970	KIZ	intron	20	21145654	21161871	Adipose_Subcutaneous	Colon	0.96	0.337
ENSG00000110925	CSRNP2	intron	12	51076647	51083339	Adipose_Visceral_Omentum	Rectal	-0.96	0.337
ENSG00000115648	MLPH	intron	2	237553231	237553566	Adipose_Subcutaneous	Rectal	-0.96	0.337
ENSG00000119943	PYROXD2	intron	10	98383910	98384947	Adipose_Visceral_Omentum	Male	-0.96	0.337
ENSG00000132300	PTCD3	intron	2	86133063	86133178	Cells_EBV-transformed_lymphocytes	Colon	-0.96	0.337
ENSG00000143740	SNAP47	intron	1	227735499	227758995	Cells_EBV-transformed_lymphocytes	Male	-0.96	0.337
ENSG00000151287	TEX30	intron	13	102769541	102773682	Colon_Sigmoid	Overall	-0.96	0.337
ENSG00000163239	TDRD10	intron	1	154542066	154543963	Adipose_Subcutaneous	Proximal	-0.96	0.337
ENSG00000163239	TDRD10	intron	1	154542821	154543963	Adipose_Subcutaneous	Proximal	0.96	0.337
ENSG00000166377	ATP9B	intron	18	79126375	79143802	Adipose_Subcutaneous	Male	0	0.337
ENSG00000167978	SRRM2	intron	16	2769284	2770361	Adipose_Visceral_Omentum	Colon	0.96	0.337
ENSG00000172890	NADSYN1	intron	11	71490976	71491834	Adipose_Visceral_Omentum	Overall	0.96	0.337
ENSG00000196460	RFX8	intron	2	101452446	101466777	Adipose_Visceral_Omentum	Male	-0.96	0.337
ENSG00000261879	ZNF594-DT	intron	17	5214209	5215147	Adipose_Subcutaneous	Male	0.96	0.337
ENSG00000052749	RRP12	intron	10	97390844	97393684	Adipose_Visceral_Omentum	Rectal	0.57	0.337
ENSG00000140995	DEF8	intron	16	89949638	89954243	Adipose_Subcutaneous	Overall	-0.96	0.337
ENSG00000184584	STING1	intron	5	139481342	139482210	Adipose_Subcutaneous	Colon	-0.96	0.337
ENSG00000248932	COPB2-DT	intron	3	139419680	139423016	Adipose_Visceral_Omentum	Distal	0.09	0.337
ENSG00000113161	HMGCR	intron	5	75354697	75355365	Adipose_Visceral_Omentum	Overall	0.84	0.337
ENSG00000140950	MEAK7	intron	16	84502862	84504601	Cells_EBV-transformed_lymphocytes	Male	0.95	0.337
ENSG00000168894	RNF181	intron	2	85596649	85596857	Adipose_Subcutaneous	Distal	1.24	0.337
ENSG00000122696	SLC25A51	intron	9	37880748	37881518	Adipose_Subcutaneous	Rectal	-0.96	0.337
ENSG00000118985	ELL2	intron	5	95889130	95891103	Adipose_Visceral_Omentum	Rectal	-0.86	0.337
ENSG00000095574	IKZF5	intron	10	122998671	123007026	Adipose_Subcutaneous	Proximal	1.02	0.337
ENSG00000137841	PLCB2	intron	15	40295285	40295852	Whole_Blood	Overall	-0.6	0.337
ENSG00000137841	PLCB2	intron	15	40295285	40296296	Adipose_Visceral_Omentum	Overall	0.69	0.337
ENSG00000151116	UEVLD	intron	11	18565010	18566347	Adipose_Visceral_Omentum	Distal	-0.49	0.337
ENSG00000065534	MYLK	intron	3	123640504	123648971	Adipose_Visceral_Omentum	Female	0.96	0.337
ENSG00000147443	DOK2	intron	8	21912510	21913539	Adipose_Visceral_Omentum	Overall	1	0.337
ENSG00000205485	AC004980.1	intron	7	76551522	76625921	Adipose_Subcutaneous	Colon	-0.96	0.337
ENSG00000141759	TXNL4A	intron	18	79977701	80033851	Adipose_Subcutaneous	Overall	-0.98	0.337
ENSG00000065054	NHERF2	intron	16	2037600	2037826	Whole_Blood	Overall	0.7	0.337
ENSG00000205581	HMGN1	intron	21	39347292	39347379	Adipose_Subcutaneous	Colon	0.95	0.337
ENSG00000112305	SMAP1	intron	6	70668141	70732378	Adipose_Visceral_Omentum	Overall	-0.45	0.337
ENSG00000221914	PPP2R2A	intron	8	26363890	26366315	Adipose_Subcutaneous	Colon	0.96	0.337
		intron	3	48270969	48271075	Cells_EBV-transformed_lymphocytes	Female	-0.96	0.337
		intron	5	137677444	137677545	Cells_EBV-transformed_lymphocytes	Overall	-0.96	0.337
ENSG00000106346	USP42	intron	7	6150506	6153756	Cells_EBV-transformed_lymphocytes	Distal	-0.96	0.337
ENSG00000108561	C1QBP	intron	17	5436037	5438123	Cells_EBV-transformed_lymphocytes	Female	0.96	0.337
ENSG00000112139	MDGA1	intron	6	37655896	37658245	Adipose_Visceral_Omentum	Proximal	0.96	0.337
ENSG00000113716	HMGXB3	intron	5	150036937	150037400	Adipose_Subcutaneous	Overall	-0.96	0.337
ENSG00000120896	SORBS3	intron	8	22561373	22561865	Adipose_Visceral_Omentum	Colon	-0.96	0.337
ENSG00000126749	EMG1	intron	12	6975148	6975696	Adipose_Subcutaneous	Female	0.96	0.337
ENSG00000135426	TESPA1	intron	12	54950390	54956754	Cells_EBV-transformed_lymphocytes	Rectal	0.96	0.337
ENSG00000137841	PLCB2	intron	15	40295285	40295852	Adipose_Subcutaneous	Colon	-0.96	0.337
ENSG00000140545	MFGE8	intron	15	88901735	88905757	Adipose_Subcutaneous	Proximal	-0.96	0.337
ENSG00000144559	TAMM41	intron	3	11809682	11810776	Adipose_Subcutaneous	Male	0.96	0.337
ENSG00000144559	TAMM41	intron	3	11809682	11817192	Adipose_Subcutaneous	Male	-0.96	0.337
ENSG00000151876	FBXO4	intron	5	41925498	41927013	Adipose_Visceral_Omentum	Proximal	-0.96	0.337
ENSG00000162929	SANBR	intron	2	61162955	61163052	Adipose_Subcutaneous	Female	-0.96	0.337
ENSG00000237651	C2orf74	intron	2	61162955	61163052	Adipose_Subcutaneous	Female	-0.96	0.337
ENSG00000078674	PCM1	intron	8	17991676	17993483	Adipose_Subcutaneous	Colon	-0.96	0.337
ENSG00000078674	PCM1	intron	8	17991700	17993483	Adipose_Subcutaneous	Colon	0.96	0.337
ENSG00000113716	HMGXB3	intron	5	150037527	150040748	Colon_Sigmoid	Overall	0.96	0.337
ENSG00000177990	DPY19L2	intron	12	63624131	63626469	Adipose_Visceral_Omentum	Female	-0.96	0.338
ENSG00000162341	TPCN2	intron	11	69063967	69070430	Adipose_Visceral_Omentum	Distal	0.93	0.338
ENSG00000067560	RHOA	intron	3	49360382	49362496	Adipose_Visceral_Omentum	Colon	-0.96	0.338
ENSG00000156860	FBRS	intron	16	30659977	30660263	Cells_EBV-transformed_lymphocytes	Male	-0.96	0.338
ENSG00000164306	PRIMPOL	intron	4	184682336	184685412	Adipose_Subcutaneous	Colon	-0.96	0.338
ENSG00000163633	C4orf36	intron	4	86888275	86891456	Cells_EBV-transformed_lymphocytes	Rectal	0.44	0.338
ENSG00000175203	DCTN2	intron	12	57535845	57538253	Adipose_Subcutaneous	Overall	0.96	0.338
ENSG00000103248	MTHFSD	intron	16	86552292	86554645	Adipose_Subcutaneous	Overall	0.96	0.338
ENSG00000139631	CSAD	intron	12	53166327	53170072	Cells_EBV-transformed_lymphocytes	Distal	-1.15	0.338
ENSG00000214078	CPNE1	intron	20	35627413	35630439	Adipose_Visceral_Omentum	Distal	0.96	0.338
ENSG00000101247	NDUFAF5	intron	20	13785290	13787178	Adipose_Visceral_Omentum	Female	-0.97	0.338
ENSG00000007541	PIGQ	intron	16	570096	574066	Cells_EBV-transformed_lymphocytes	Proximal	0.37	0.338
ENSG00000181396	OGFOD3	intron	17	82409410	82411455	Cells_EBV-transformed_lymphocytes	Colon	-0.95	0.338
ENSG00000247774	PCED1B-AS1	intron	12	47206069	47209281	Cells_EBV-transformed_lymphocytes	Distal	0.96	0.338
ENSG00000258352	IFITM3P6	intron	12	47206069	47209281	Cells_EBV-transformed_lymphocytes	Distal	0.96	0.338
ENSG00000107957	SH3PXD2A	intron	10	103601373	103601757	Adipose_Visceral_Omentum	Rectal	-0.96	0.338
		intron	12	40567698	40569003	Cells_EBV-transformed_lymphocytes	Proximal	-0.96	0.338
		intron	4	183445069	183445535	Cells_EBV-transformed_lymphocytes	Rectal	0.96	0.338
ENSG00000009950	MLXIPL	intron	7	73616177	73624200	Colon_Transverse	Overall	0.96	0.338
ENSG00000066735	KIF26A	intron	14	104173239	104173330	Adipose_Visceral_Omentum	Female	0.96	0.338
ENSG00000129595	EPB41L4A	intron	5	112209982	112234634	Adipose_Subcutaneous	Proximal	0.96	0.338
ENSG00000138376	BARD1	intron	2	214792445	214797061	Adipose_Subcutaneous	Female	0.96	0.338
ENSG00000138660	AP1AR	intron	4	112257797	112260766	Cells_EBV-transformed_lymphocytes	Rectal	0.96	0.338
ENSG00000138660	AP1AR	intron	4	112258479	112260766	Cells_EBV-transformed_lymphocytes	Rectal	-0.96	0.338
ENSG00000139990	DCAF5	intron	14	69091156	69091674	Cells_EBV-transformed_lymphocytes	Colon	0.96	0.338
ENSG00000165140	FBP1	intron	9	94605576	94606815	Adipose_Subcutaneous	Proximal	-0.96	0.338
ENSG00000165140	FBP1	intron	9	94606952	94609921	Adipose_Subcutaneous	Proximal	-0.96	0.338
ENSG00000165782	PIP4P1	intron	14	20459440	20459628	Adipose_Visceral_Omentum	Proximal	0.96	0.338
ENSG00000180357	ZNF609	intron	15	64680862	64681309	Adipose_Visceral_Omentum	Female	0.96	0.338
ENSG00000180357	ZNF609	intron	15	64681387	64681692	Adipose_Visceral_Omentum	Female	-0.96	0.338
ENSG00000197442	MAP3K5	intron	6	136642569	136650984	Adipose_Visceral_Omentum	Female	0.96	0.338
ENSG00000198858	R3HDM4	intron	19	902130	902242	Adipose_Visceral_Omentum	Female	-0.96	0.338
ENSG00000204348	DXO	intron	6	31971725	31971929	Adipose_Visceral_Omentum	Male	-0.96	0.338
ENSG00000259635	AC100830.1	intron	15	64680862	64681309	Adipose_Visceral_Omentum	Female	0.96	0.338
ENSG00000259635	AC100830.1	intron	15	64681387	64681692	Adipose_Visceral_Omentum	Female	-0.96	0.338
ENSG00000266714	MYO15B	intron	17	75591016	75591172	Adipose_Visceral_Omentum	Male	0.95	0.338
ENSG00000177045	SIX5	intron	19	45766111	45766350	Adipose_Subcutaneous	Female	0.96	0.338
ENSG00000229180	RABGEF1P1	intron	7	66573550	66592257	Adipose_Subcutaneous	Proximal	0.96	0.338
ENSG00000151929	BAG3	intron	10	119672656	119676464	Adipose_Subcutaneous	Rectal	0.34	0.338
ENSG00000122378	PRXL2A	intron	10	80408643	80420483	Adipose_Subcutaneous	Overall	-0.9	0.338
ENSG00000264230	ANXA8L1	intron	10	46382692	46383456	Adipose_Visceral_Omentum	Colon	0.96	0.338
ENSG00000264230	ANXA8L1	intron	10	46384380	46384774	Adipose_Visceral_Omentum	Colon	-0.96	0.338
ENSG00000235257	ITGA9-AS1	intron	3	37806228	37808704	Adipose_Visceral_Omentum	Male	-0.8	0.338
ENSG00000154814	OXNAD1	intron	3	16271722	16272145	Cells_EBV-transformed_lymphocytes	Rectal	-0.89	0.338
ENSG00000184497	TMEM255B	intron	13	113800067	113800827	Adipose_Visceral_Omentum	Overall	-0.95	0.338
ENSG00000094916	CBX5	intron	12	54257692	54280008	Cells_EBV-transformed_lymphocytes	Rectal	-0.95	0.338
ENSG00000180061	TMEM150B	intron	19	55320166	55320391	Adipose_Visceral_Omentum	Overall	-0.48	0.338
ENSG00000101246	ARFRP1	intron	20	63700702	63701190	Adipose_Visceral_Omentum	Overall	-0.96	0.338
ENSG00000196510	ANAPC7	intron	12	110377617	110377705	Adipose_Visceral_Omentum	Overall	-0.88	0.338
ENSG00000177675	CD163L1	intron	12	7355130	7357380	Cells_EBV-transformed_lymphocytes	Female	1.22	0.338
ENSG00000168944	CEP120	intron	5	123391337	123393300	Cells_EBV-transformed_lymphocytes	Male	-0.96	0.338
ENSG00000106479	ZNF862	intron	7	149840607	149841516	Adipose_Subcutaneous	Proximal	0.96	0.338
		intron	5	160468440	160485299	Cells_EBV-transformed_lymphocytes	Proximal	0.96	0.338
ENSG00000074603	DPP8	intron	15	65498032	65507243	Adipose_Visceral_Omentum	Overall	0.32	0.338
ENSG00000100412	ACO2	intron	22	41469182	41499726	Adipose_Subcutaneous	Proximal	0.96	0.338
ENSG00000101557	USP14	intron	18	179037	180236	Adipose_Subcutaneous	Female	0.96	0.338
ENSG00000104883	PEX11G	intron	19	7486026	7488951	Adipose_Visceral_Omentum	Female	0.96	0.338
ENSG00000104883	PEX11G	intron	19	7486026	7489348	Adipose_Visceral_Omentum	Female	-0.96	0.338
ENSG00000106479	ZNF862	intron	7	149840607	149844625	Cells_EBV-transformed_lymphocytes	Proximal	0.96	0.338
ENSG00000106992	AK1	intron	9	127874649	127877623	Colon_Transverse	Overall	0.96	0.338
ENSG00000118690	ARMC2	intron	6	108848546	108854225	Adipose_Subcutaneous	Proximal	0.96	0.338
ENSG00000118894	EEF2KMT	intron	16	5089256	5090084	Cells_EBV-transformed_lymphocytes	Male	-0.96	0.338
ENSG00000133627	ACTR3B	intron	7	152853577	152854458	Adipose_Visceral_Omentum	Overall	-0.32	0.338
ENSG00000136011	STAB2	intron	12	103755467	103755612	Adipose_Visceral_Omentum	Rectal	0.96	0.338
ENSG00000136144	RCBTB1	intron	13	49534262	49537870	Adipose_Subcutaneous	Rectal	0.96	0.338
ENSG00000140332	TLE3	intron	15	70053374	70054438	Adipose_Visceral_Omentum	Colon	-0.96	0.338
ENSG00000147526	TACC1	intron	8	38840267	38841314	Adipose_Subcutaneous	Proximal	0.96	0.338
ENSG00000147526	TACC1	intron	8	38841489	38842287	Adipose_Visceral_Omentum	Proximal	0.96	0.338
ENSG00000188603	CLN3	intron	16	28487541	28487662	Adipose_Visceral_Omentum	Female	0.96	0.338
ENSG00000197724	PHF2	intron	9	93663635	93665686	Adipose_Subcutaneous	Distal	-0.96	0.338
ENSG00000198231	DDX42	intron	17	63798099	63799589	Cells_EBV-transformed_lymphocytes	Female	0.96	0.338
ENSG00000198231	DDX42	intron	17	63798099	63800468	Cells_EBV-transformed_lymphocytes	Female	-0.96	0.338
ENSG00000245680	ZNF585B	intron	19	37199054	37199400	Adipose_Visceral_Omentum	Proximal	0.96	0.338
ENSG00000110080	ST3GAL4	intron	11	126355842	126406096	Cells_EBV-transformed_lymphocytes	Male	-0.94	0.338
ENSG00000237125	HAND2-AS1	intron	4	173534122	173536848	Colon_Transverse	Overall	-1.32	0.338
ENSG00000198208	RPS6KL1	intron	14	74910148	74911248	Adipose_Visceral_Omentum	Proximal	-0.96	0.338
ENSG00000142208	AKT1	intron	14	104792722	104795484	Cells_EBV-transformed_lymphocytes	Distal	-0.85	0.338
ENSG00000137177	KIF13A	intron	6	17951429	17987054	Adipose_Subcutaneous	Colon	-1.13	0.338
ENSG00000179583	CIITA	intron	16	10901558	10901798	Adipose_Subcutaneous	Female	-1.43	0.338
ENSG00000254505	CHMP4A	intron	14	24211506	24211680	Colon_Transverse	Overall	0.93	0.338
ENSG00000074582	BCS1L	intron	2	218661520	218661759	Adipose_Subcutaneous	Female	1.35	0.338
ENSG00000149591	TAGLN	intron	11	117199432	117203002	Adipose_Visceral_Omentum	Distal	0.96	0.338
ENSG00000155749	FLACC1	intron	2	201330833	201342370	Adipose_Visceral_Omentum	Distal	0.96	0.338
ENSG00000112787	FBRSL1	intron	12	132572344	132572470	Cells_EBV-transformed_lymphocytes	Distal	1.31	0.338
ENSG00000063660	GPC1	intron	2	240463512	240464616	Adipose_Visceral_Omentum	Proximal	-0.25	0.338
ENSG00000070831	CDC42	intron	1	22052742	22074094	Adipose_Visceral_Omentum	Overall	-0.07	0.338
ENSG00000100991	TRPC4AP	intron	20	35057571	35069296	Adipose_Subcutaneous	Proximal	0.56	0.338
ENSG00000168958	MFF	intron	2	227328789	227329606	Adipose_Subcutaneous	Rectal	0.96	0.338
ENSG00000010327	STAB1	intron	3	52519841	52519944	Adipose_Visceral_Omentum	Female	0.96	0.338
ENSG00000013374	NUB1	intron	7	151349240	151351424	Adipose_Visceral_Omentum	Distal	0.96	0.338
ENSG00000072736	NFATC3	intron	16	68085180	68121987	Cells_EBV-transformed_lymphocytes	Colon	-0.96	0.338
ENSG00000072736	NFATC3	intron	16	68085784	68121987	Adipose_Visceral_Omentum	Colon	0.96	0.338
ENSG00000085117	CD82	intron	11	44605182	44605355	Adipose_Subcutaneous	Rectal	-0.96	0.338
ENSG00000087470	DNM1L	intron	12	32737161	32737865	Adipose_Subcutaneous	Proximal	-0.96	0.338
ENSG00000088387	DOCK9	intron	13	98810291	98824398	Colon_Sigmoid	Overall	0.96	0.338
ENSG00000105705	SUGP1	intron	19	19316593	19320463	Adipose_Subcutaneous	Rectal	0.96	0.338
ENSG00000106610	STAG3L4	intron	7	67304103	67305987	Adipose_Subcutaneous	Colon	-0.96	0.338
ENSG00000115419	GLS	intron	2	190920248	190921024	Adipose_Visceral_Omentum	Distal	0.96	0.338
ENSG00000137944	KYAT3	intron	1	88955225	88961167	Adipose_Visceral_Omentum	Male	0	0.338
ENSG00000141569	TRIM65	intron	17	75891347	75892267	Adipose_Subcutaneous	Rectal	-0.96	0.338
ENSG00000141569	TRIM65	intron	17	75892500	75892755	Adipose_Subcutaneous	Rectal	-0.96	0.338
ENSG00000144455	SUMF1	intron	3	4420146	4449266	Adipose_Visceral_Omentum	Rectal	0.96	0.338
ENSG00000152601	MBNL1	intron	3	152338673	152414941	Cells_EBV-transformed_lymphocytes	Colon	-0.96	0.338
ENSG00000155111	CDK19	intron	6	110746201	110815009	Cells_EBV-transformed_lymphocytes	Proximal	0.96	0.338
ENSG00000157551	KCNJ15	intron	21	38296824	38296926	Adipose_Subcutaneous	Female	-0.96	0.338
ENSG00000159200	RCAN1	intron	21	34525608	34526663	Adipose_Subcutaneous	Male	-0.96	0.338
ENSG00000163636	PSMD6	intron	3	64022523	64022643	Cells_EBV-transformed_lymphocytes	Overall	-0.96	0.338
ENSG00000163636	PSMD6	intron	3	64022523	64022739	Cells_EBV-transformed_lymphocytes	Overall	-0.96	0.338
ENSG00000167264	DUS2	intron	16	68085784	68121987	Adipose_Visceral_Omentum	Colon	0.96	0.338
ENSG00000168575	SLC20A2	intron	8	42472654	42541452	Adipose_Subcutaneous	Colon	0.96	0.338
ENSG00000169762	TAPT1	intron	4	16166793	16174204	Cells_EBV-transformed_lymphocytes	Female	-0.96	0.338
ENSG00000169908	TM4SF1	intron	3	149375588	149375680	Adipose_Visceral_Omentum	Overall	-0.96	0.338
ENSG00000169914	OTUD3	intron	1	19897662	19904267	Cells_EBV-transformed_lymphocytes	Distal	-0.96	0.338
ENSG00000189196	LINC00994	intron	3	64022523	64022643	Cells_EBV-transformed_lymphocytes	Overall	-0.96	0.338
ENSG00000196155	PLEKHG4	intron	16	67288400	67288476	Adipose_Subcutaneous	Male	0	0.338
ENSG00000198648	STK39	intron	2	168065381	168074982	Colon_Transverse	Overall	-0.96	0.338
ENSG00000204469	PRRC2A	intron	6	31635465	31635582	Adipose_Visceral_Omentum	Proximal	-0.96	0.338
ENSG00000204469	PRRC2A	intron	6	31635749	31635967	Adipose_Visceral_Omentum	Proximal	0.96	0.338
ENSG00000241163	LINC00877	intron	3	72061094	72099904	Cells_EBV-transformed_lymphocytes	Rectal	-0.96	0.338
ENSG00000276471	AC105265.4	intron	3	72061094	72099904	Cells_EBV-transformed_lymphocytes	Rectal	-0.96	0.338
ENSG00000186815	TPCN1	intron	12	113288234	113288495	Adipose_Subcutaneous	Male	-0.96	0.338
ENSG00000110619	CARS1	intron	11	3039931	3040448	Cells_EBV-transformed_lymphocytes	Distal	-0.95	0.338
		intron	8	129399684	129548234	Cells_EBV-transformed_lymphocytes	Distal	-0.96	0.338
ENSG00000107036	RIC1	intron	9	5738538	5742869	Cells_EBV-transformed_lymphocytes	Rectal	-0.73	0.338
ENSG00000146433	TMEM181	intron	6	158622154	158623550	Adipose_Subcutaneous	Colon	-0.72	0.338
ENSG00000084072	PPIE	intron	1	39753052	39753287	Cells_EBV-transformed_lymphocytes	Proximal	-1.02	0.338
ENSG00000178950	GAK	intron	4	882819	883315	Adipose_Subcutaneous	Colon	0.11	0.338
ENSG00000149474	KAT14	intron	20	18162945	18181710	Adipose_Visceral_Omentum	Rectal	0.96	0.338
ENSG00000198453	ZNF568	intron	19	36922846	36925200	Adipose_Visceral_Omentum	Proximal	0.96	0.338
ENSG00000169398	PTK2	intron	8	140890769	141001125	Adipose_Subcutaneous	Overall	-0.95	0.338
ENSG00000111445	RFC5	intron	12	118028030	118029771	Adipose_Visceral_Omentum	Female	1.03	0.338
ENSG00000092439	TRPM7	intron	15	50663046	50686531	Adipose_Visceral_Omentum	Rectal	-0.96	0.338
ENSG00000136856	SLC2A8	intron	9	127398111	127399907	Cells_EBV-transformed_lymphocytes	Colon	1	0.338
ENSG00000100225	FBXO7	intron	22	32475124	32483897	Adipose_Subcutaneous	Proximal	0.36	0.338
		intron	10	133402245	133402665	Cells_EBV-transformed_lymphocytes	Overall	-0.96	0.338
		intron	20	5968025	5973056	Cells_EBV-transformed_lymphocytes	Distal	0.96	0.338
		intron	5	88883485	88905209	Cells_EBV-transformed_lymphocytes	Rectal	0.96	0.338
ENSG00000002016	RAD52	intron	12	925525	926796	Adipose_Subcutaneous	Proximal	-0.96	0.338
ENSG00000002016	RAD52	intron	12	925525	927145	Cells_EBV-transformed_lymphocytes	Proximal	0.96	0.338
ENSG00000114416	FXR1	intron	3	180914995	180933334	Adipose_Visceral_Omentum	Female	-0.96	0.338
ENSG00000115944	COX7A2L	intron	2	42335745	42353212	Cells_EBV-transformed_lymphocytes	Male	-0.96	0.338
ENSG00000134369	NAV1	intron	1	201786577	201787653	Adipose_Visceral_Omentum	Distal	0.96	0.338
ENSG00000136011	STAB2	intron	12	103755718	103758170	Adipose_Visceral_Omentum	Rectal	0.96	0.338
ENSG00000138363	ATIC	intron	2	215349249	215349536	Adipose_Subcutaneous	Female	0.96	0.338
ENSG00000140367	UBE2Q2	intron	15	75891014	75896995	Adipose_Visceral_Omentum	Proximal	0.96	0.338
ENSG00000168575	SLC20A2	intron	8	42472654	42541452	Adipose_Subcutaneous	Proximal	0.96	0.338
ENSG00000189350	TOGARAM2	intron	2	29017304	29017792	Adipose_Subcutaneous	Female	-0.96	0.338
ENSG00000196498	NCOR2	intron	12	124535611	124567308	Adipose_Visceral_Omentum	Rectal	0.96	0.338
ENSG00000099991	CABIN1	intron	22	24084785	24085006	Adipose_Visceral_Omentum	Overall	-0.96	0.338
ENSG00000112357	PEX7	intron	6	136826469	136866627	Cells_EBV-transformed_lymphocytes	Male	-0.96	0.338
ENSG00000115425	PECR	intron	2	216049373	216051449	Adipose_Visceral_Omentum	Male	0.96	0.338
ENSG00000125875	TBC1D20	intron	20	439295	440248	Cells_EBV-transformed_lymphocytes	Overall	0.96	0.338
ENSG00000132326	PER2	intron	2	238277955	238288349	Adipose_Visceral_Omentum	Male	-0.96	0.338
ENSG00000132326	PER2	intron	2	238277955	238288644	Cells_EBV-transformed_lymphocytes	Male	0.96	0.338
ENSG00000164674	SYTL3	intron	6	158725637	158745480	Adipose_Visceral_Omentum	Distal	0.96	0.338
ENSG00000239900	ADSL	intron	22	40360492	40361088	Adipose_Visceral_Omentum	Distal	-0.96	0.338
ENSG00000239900	ADSL	intron	22	40360492	40361273	Adipose_Visceral_Omentum	Distal	0.96	0.338
ENSG00000239900	ADSL	intron	22	40361635	40362981	Adipose_Visceral_Omentum	Distal	0.96	0.338
ENSG00000239900	ADSL	intron	22	40361666	40362981	Adipose_Subcutaneous	Distal	-0.96	0.338
ENSG00000258366	RTEL1	intron	20	63695650	63695778	Adipose_Subcutaneous	Male	0.96	0.338
ENSG00000175061	SNHG29	intron	17	16439414	16439660	Adipose_Subcutaneous	Male	-0.96	0.338
ENSG00000163932	PRKCD	intron	3	53161428	53165104	Cells_EBV-transformed_lymphocytes	Rectal	0.96	0.338
ENSG00000266074	BAHCC1	intron	17	81445681	81447036	Adipose_Visceral_Omentum	Female	1.25	0.338
ENSG00000109065	NAT9	intron	17	74772277	74772896	Cells_EBV-transformed_lymphocytes	Female	0.96	0.338
ENSG00000148357	HMCN2	intron	9	130303001	130303487	Adipose_Subcutaneous	Male	-0.96	0.338
ENSG00000127022	CANX	intron	5	179699102	179705679	Colon_Sigmoid	Overall	-0.95	0.338
ENSG00000089063	TMEM230	intron	20	5109445	5112961	Adipose_Subcutaneous	Distal	0.25	0.338
ENSG00000174177	CTU2	intron	16	88714926	88715048	Adipose_Subcutaneous	Male	1.27	0.338
ENSG00000169180	XPO6	intron	16	28155975	28156074	Colon_Transverse	Overall	0.12	0.338
ENSG00000138614	INTS14	intron	15	65605236	65607302	Adipose_Subcutaneous	Overall	0.95	0.338
ENSG00000014164	ZC3H3	intron	8	143475585	143507746	Adipose_Visceral_Omentum	Male	0.95	0.338
ENSG00000116514	RNF19B	intron	1	32942459	32944019	Adipose_Subcutaneous	Overall	-0.96	0.338
ENSG00000106823	ECM2	intron	9	92522893	92535933	Adipose_Subcutaneous	Female	-0.95	0.338
ENSG00000124787	RPP40	intron	6	4996420	4998716	Adipose_Visceral_Omentum	Overall	1.28	0.338
		intron	1	157519770	157521017	Cells_EBV-transformed_lymphocytes	Proximal	-0.96	0.338
ENSG00000021776	AQR	intron	15	34886661	34890215	Adipose_Subcutaneous	Male	-0.96	0.338
ENSG00000033867	SLC4A7	intron	3	27452498	27484079	Cells_EBV-transformed_lymphocytes	Colon	-0.96	0.338
ENSG00000065717	TLE2	intron	19	3019466	3019699	Colon_Transverse	Overall	0	0.338
ENSG00000079134	THOC1	intron	18	223505	224084	Adipose_Subcutaneous	Female	0.32	0.338
ENSG00000084774	CAD	intron	2	27231580	27231980	Colon_Sigmoid	Overall	0.96	0.338
ENSG00000084774	CAD	intron	2	27232224	27232448	Cells_EBV-transformed_lymphocytes	Overall	0.96	0.338
ENSG00000120645	IQSEC3	intron	12	171161	174616	Adipose_Subcutaneous	Distal	-0.96	0.338
ENSG00000136813	ECPAS	intron	9	111451555	111483985	Cells_EBV-transformed_lymphocytes	Overall	-0.96	0.338
ENSG00000136813	ECPAS	intron	9	111451555	111484116	Colon_Sigmoid	Overall	0.96	0.338
ENSG00000142798	HSPG2	intron	1	21828152	21828255	Adipose_Subcutaneous	Rectal	-0.96	0.338
ENSG00000143995	MEIS1	intron	2	66439671	66439843	Adipose_Visceral_Omentum	Colon	0.96	0.338
ENSG00000163297	ANTXR2	intron	4	80071654	80072709	Adipose_Visceral_Omentum	Colon	0.96	0.338
ENSG00000164237	CMBL	intron	5	10282288	10286354	Adipose_Subcutaneous	Rectal	0.96	0.338
ENSG00000166165	CKB	intron	14	103520311	103521263	Adipose_Subcutaneous	Overall	-0.96	0.338
ENSG00000169738	DCXR	intron	17	82036308	82036414	Cells_EBV-transformed_lymphocytes	Proximal	-0.96	0.338
ENSG00000169738	DCXR	intron	17	82036448	82036544	Adipose_Subcutaneous	Proximal	-0.96	0.338
ENSG00000172175	MALT1	intron	18	58709556	58709976	Cells_EBV-transformed_lymphocytes	Male	0.96	0.338
ENSG00000179954	SSC5D	intron	19	55494783	55497880	Adipose_Visceral_Omentum	Female	0.96	0.338
ENSG00000176194	CIDEA	intron	18	12263866	12264307	Adipose_Visceral_Omentum	Rectal	0.91	0.338
ENSG00000113161	HMGCR	intron	5	75354697	75355056	Colon_Sigmoid	Overall	-0.66	0.338
ENSG00000067057	PFKP	intron	10	3120044	3129819	Adipose_Visceral_Omentum	Colon	0.11	0.338
ENSG00000120451	SNX19	intron	11	130901845	130903255	Adipose_Visceral_Omentum	Proximal	0.79	0.338
ENSG00000251432	LINC02615	intron	4	128511645	128515857	Adipose_Visceral_Omentum	Male	-0.99	0.338
ENSG00000130158	DOCK6	intron	19	11251086	11252119	Adipose_Subcutaneous	Female	-0.95	0.338
ENSG00000164188	RANBP3L	intron	5	36253789	36255470	Adipose_Visceral_Omentum	Rectal	0.96	0.338
ENSG00000246090	AP002026.1	intron	4	99159622	99204357	Adipose_Subcutaneous	Male	-0.13	0.338
ENSG00000110274	CEP164	intron	11	117380714	117381701	Adipose_Visceral_Omentum	Distal	-0.96	0.338
ENSG00000128944	KNSTRN	intron	15	40391554	40391949	Cells_EBV-transformed_lymphocytes	Rectal	-0.96	0.338
ENSG00000147419	CCDC25	intron	8	27748279	27748495	Cells_EBV-transformed_lymphocytes	Rectal	-0.91	0.338
ENSG00000050426	LETMD1	intron	12	51056502	51058024	Adipose_Visceral_Omentum	Rectal	0.96	0.338
ENSG00000180902	D2HGDH	intron	2	241754746	241755045	Adipose_Subcutaneous	Rectal	1.25	0.338
ENSG00000135930	EIF4E2	intron	2	232550744	232556416	Cells_EBV-transformed_lymphocytes	Distal	0.09	0.338
ENSG00000006607	FARP2	intron	2	241475987	241483465	Adipose_Visceral_Omentum	Colon	-1.01	0.338
		intron	1	54728432	54731486	Cells_EBV-transformed_lymphocytes	Colon	-0.96	0.338
		intron	10	22386959	22387823	Cells_EBV-transformed_lymphocytes	Proximal	0.96	0.338
		intron	13	24897538	24899419	Cells_EBV-transformed_lymphocytes	Overall	0.96	0.338
ENSG00000084636	COL16A1	intron	1	31668855	31670602	Colon_Sigmoid	Overall	0.96	0.338
ENSG00000084636	COL16A1	intron	1	31668855	31671615	Adipose_Subcutaneous	Overall	0.96	0.338
ENSG00000099797	TECR	intron	19	14562575	14563141	Cells_EBV-transformed_lymphocytes	Rectal	0.96	0.338
ENSG00000101104	PABPC1L	intron	20	44936730	44958337	Adipose_Visceral_Omentum	Rectal	0.96	0.338
ENSG00000101104	PABPC1L	intron	20	44938191	44938674	Adipose_Visceral_Omentum	Rectal	0.96	0.338
ENSG00000101104	PABPC1L	intron	20	44938191	44952643	Adipose_Visceral_Omentum	Rectal	-0.96	0.338
ENSG00000105559	PLEKHA4	intron	19	48861501	48861620	Adipose_Subcutaneous	Distal	0.96	0.338
ENSG00000105559	PLEKHA4	intron	19	48861514	48861620	Adipose_Subcutaneous	Distal	-0.96	0.338
ENSG00000105669	COPE	intron	19	18903423	18904771	Adipose_Visceral_Omentum	Colon	0.96	0.338
ENSG00000112357	PEX7	intron	6	136846181	136866627	Adipose_Subcutaneous	Female	-0.96	0.338
ENSG00000113240	CLK4	intron	5	178605382	178608376	Cells_EBV-transformed_lymphocytes	Rectal	0.96	0.338
ENSG00000115295	CLIP4	intron	2	29097611	29121374	Colon_Sigmoid	Overall	-0.96	0.338
ENSG00000137522	RNF121	intron	11	71960891	71962152	Cells_EBV-transformed_lymphocytes	Overall	-0.96	0.338
ENSG00000140983	RHOT2	intron	16	668236	668353	Adipose_Subcutaneous	Distal	-0.96	0.338
ENSG00000157224	CLDN12	intron	7	90405608	90412007	Adipose_Visceral_Omentum	Colon	0.96	0.338
ENSG00000163812	ZDHHC3	intron	3	44945292	44958588	Adipose_Subcutaneous	Colon	-0.96	0.338
ENSG00000163812	ZDHHC3	intron	3	44945292	44959131	Adipose_Subcutaneous	Colon	0.96	0.338
ENSG00000166477	LEO1	intron	15	51958826	51959899	Adipose_Subcutaneous	Colon	0.96	0.338
ENSG00000171045	TSNARE1	intron	8	142300647	142314384	Cells_EBV-transformed_lymphocytes	Proximal	0.96	0.338
ENSG00000173530	TNFRSF10D	intron	8	23138260	23144450	Adipose_Visceral_Omentum	Colon	0.96	0.338
ENSG00000183807	FAM162B	intron	6	116762085	116765405	Adipose_Subcutaneous	Rectal	-0.96	0.338
ENSG00000183807	FAM162B	intron	6	116765255	116765405	Adipose_Subcutaneous	Rectal	0.96	0.338
ENSG00000214226	C17orf67	intron	17	56795180	56814869	Adipose_Visceral_Omentum	Colon	0.96	0.338
ENSG00000242802	AP5Z1	intron	7	4790591	4790673	Adipose_Subcutaneous	Rectal	-0.96	0.338
ENSG00000141968	VAV1	intron	19	6850757	6852965	Adipose_Subcutaneous	Male	0.95	0.338
ENSG00000088836	SLC4A11	intron	20	3230647	3230732	Adipose_Visceral_Omentum	Colon	-0.33	0.338
ENSG00000129103	SUMF2	intron	7	56078508	56079353	Adipose_Visceral_Omentum	Overall	-0.96	0.338
ENSG00000106305	AIMP2	intron	7	6015052	6015146	Adipose_Visceral_Omentum	Male	-0.95	0.338
ENSG00000143493	INTS7	intron	1	211946705	211952569	Cells_EBV-transformed_lymphocytes	Proximal	-0.28	0.338
ENSG00000115641	FHL2	intron	2	105396697	105398842	Colon_Transverse	Overall	1.13	0.338
ENSG00000037280	FLT4	intron	5	180608284	180608968	Adipose_Visceral_Omentum	Distal	-1.24	0.338
ENSG00000110429	FBXO3	intron	11	33758601	33768851	Cells_EBV-transformed_lymphocytes	Male	-1.17	0.338
ENSG00000133805	AMPD3	intron	11	10502894	10504549	Adipose_Subcutaneous	Overall	1.11	0.338
ENSG00000130640	TUBGCP2	intron	10	133289969	133292499	Adipose_Subcutaneous	Proximal	0.74	0.338
ENSG00000152061	RABGAP1L	intron	1	174877605	174957457	Cells_EBV-transformed_lymphocytes	Rectal	-0.17	0.338
ENSG00000117054	ACADM	intron	1	75724817	75732644	Adipose_Subcutaneous	Distal	0.03	0.338
ENSG00000122986	HVCN1	intron	12	110688708	110689726	Cells_EBV-transformed_lymphocytes	Distal	-0.94	0.338
ENSG00000160932	LY6E	intron	8	143018586	143020883	Colon_Sigmoid	Overall	-1.35	0.338
ENSG00000141179	PCTP	intron	17	55751244	55767335	Cells_EBV-transformed_lymphocytes	Colon	-1.07	0.338
ENSG00000100726	TELO2	intron	16	1500699	1501420	Adipose_Visceral_Omentum	Rectal	-1.17	0.338
ENSG00000167107	ACSF2	intron	17	50471135	50472428	Cells_EBV-transformed_lymphocytes	Male	0.96	0.338
ENSG00000127415	IDUA	intron	4	987242	987809	Adipose_Subcutaneous	Overall	-0.94	0.338
ENSG00000178075	GRAMD1C	intron	3	113876260	113882752	Adipose_Visceral_Omentum	Female	-0.96	0.338
ENSG00000134452	FBH1	intron	10	5928427	5936456	Colon_Transverse	Overall	0.95	0.338
		intron	19	18086932	18090650	Cells_EBV-transformed_lymphocytes	Male	0.96	0.338
		intron	19	18086932	18098755	Cells_EBV-transformed_lymphocytes	Male	0.96	0.338
ENSG00000005486	RHBDD2	intron	7	75881486	75883734	Adipose_Subcutaneous	Colon	-0.96	0.338
ENSG00000078618	NRDC	intron	1	51812098	51814035	Adipose_Visceral_Omentum	Proximal	0.96	0.338
ENSG00000080503	SMARCA2	intron	9	2116049	2119458	Adipose_Subcutaneous	Proximal	-0.96	0.338
ENSG00000083857	FAT1	intron	4	186595826	186596540	Adipose_Visceral_Omentum	Proximal	0.96	0.338
ENSG00000107745	MICU1	intron	10	72566794	72626010	Adipose_Visceral_Omentum	Distal	0.96	0.338
ENSG00000116750	UCHL5	intron	1	193016395	193020307	Adipose_Subcutaneous	Colon	-0.96	0.338
ENSG00000125503	PPP1R12C	intron	19	55092326	55092442	Adipose_Subcutaneous	Male	-0.32	0.338
ENSG00000125503	PPP1R12C	intron	19	55092544	55092622	Adipose_Subcutaneous	Male	0.32	0.338
ENSG00000134686	PHC2	intron	1	33335359	33349597	Adipose_Visceral_Omentum	Distal	-0.96	0.338
ENSG00000140463	BBS4	intron	15	72715402	72716778	Cells_EBV-transformed_lymphocytes	Male	-0.96	0.338
ENSG00000141699	RETREG3	intron	17	42586137	42586765	Adipose_Subcutaneous	Rectal	0	0.338
ENSG00000143437	ARNT	intron	1	150858460	150861361	Adipose_Visceral_Omentum	Male	-0.96	0.338
ENSG00000143437	ARNT	intron	1	150858460	150876543	Adipose_Visceral_Omentum	Male	0.96	0.338
ENSG00000147408	CSGALNACT1	intron	8	19408694	19409238	Adipose_Subcutaneous	Proximal	-0.96	0.338
ENSG00000147408	CSGALNACT1	intron	8	19409424	19418656	Adipose_Subcutaneous	Proximal	-0.96	0.338
ENSG00000162591	MEGF6	intron	1	3490959	3492639	Adipose_Subcutaneous	Rectal	-0.96	0.338
ENSG00000163050	COQ8A	intron	1	226985340	226986453	Adipose_Subcutaneous	Rectal	0.96	0.338
ENSG00000163050	COQ8A	intron	1	226985340	226986537	Adipose_Subcutaneous	Rectal	-0.96	0.338
ENSG00000164414	SLC35A1	intron	6	87473019	87477362	Adipose_Subcutaneous	Colon	0	0.338
ENSG00000173432	SAA1	intron	11	18266296	18266383	Adipose_Subcutaneous	Colon	-0.96	0.338
ENSG00000187741	FANCA	intron	16	89740866	89742800	Adipose_Subcutaneous	Rectal	0.96	0.338
ENSG00000188687	SLC4A5	intron	2	74224995	74226957	Adipose_Subcutaneous	Male	-0.96	0.338
ENSG00000214106	PAXIP1-AS2	intron	7	154929024	154944027	Adipose_Visceral_Omentum	Male	-0.96	0.338
ENSG00000223959	AFG3L1P	intron	16	89985570	89988852	Adipose_Visceral_Omentum	Male	0.96	0.338
ENSG00000247796	MOCS2-DT	intron	5	53113034	53113859	Cells_EBV-transformed_lymphocytes	Distal	-0.96	0.338
ENSG00000220785	MTMR9LP	intron	1	32240089	32240641	Adipose_Subcutaneous	Rectal	-0.95	0.338
ENSG00000145901	TNIP1	intron	5	151063747	151080880	Colon_Transverse	Overall	-1.42	0.338
ENSG00000198836	OPA1	intron	3	193618936	193631612	Adipose_Subcutaneous	Proximal	-0.94	0.338
ENSG00000186815	TPCN1	intron	12	113288234	113288597	Cells_EBV-transformed_lymphocytes	Distal	-0.96	0.338
ENSG00000013306	SLC25A39	intron	17	44320436	44321058	Adipose_Visceral_Omentum	Female	0.95	0.338
ENSG00000156931	VPS8	intron	3	184812225	184824545	Adipose_Visceral_Omentum	Rectal	-0.89	0.338
ENSG00000103148	NPRL3	intron	16	119255	138150	Adipose_Subcutaneous	Distal	-0.95	0.338
ENSG00000146477	SLC22A3	intron	6	160443742	160447719	Adipose_Visceral_Omentum	Male	0.96	0.338
ENSG00000186994	KANK3	intron	19	8324830	8324951	Adipose_Visceral_Omentum	Overall	-0.96	0.338
ENSG00000140955	ADAD2	intron	16	84196044	84196127	Adipose_Subcutaneous	Colon	0.94	0.338
ENSG00000106772	PRUNE2	intron	9	76614600	76629192	Adipose_Subcutaneous	Male	-0.96	0.338
ENSG00000156521	TYSND1	intron	10	70142764	70143842	Cells_EBV-transformed_lymphocytes	Proximal	-0.96	0.338
ENSG00000240230	COX19	intron	7	969456	973181	Adipose_Visceral_Omentum	Proximal	-0.96	0.338
ENSG00000153208	MERTK	intron	2	112019522	112020604	Colon_Transverse	Overall	-0.96	0.338
ENSG00000159363	ATP13A2	intron	1	16986358	16986463	Cells_EBV-transformed_lymphocytes	Rectal	-0.93	0.338
ENSG00000150316	CWC15	intron	11	94972193	94973498	Cells_EBV-transformed_lymphocytes	Proximal	-1.04	0.338
ENSG00000147576	ADHFE1	intron	8	66432575	66444367	Cells_EBV-transformed_lymphocytes	Male	1.24	0.338
ENSG00000204387	SNHG32	intron	6	31835451	31837236	Adipose_Visceral_Omentum	Overall	-0.36	0.338
ENSG00000119943	PYROXD2	intron	10	98393083	98393483	Adipose_Visceral_Omentum	Distal	-0.95	0.338
		intron	12	96541726	96547902	Cells_EBV-transformed_lymphocytes	Colon	0.96	0.338
		intron	16	23636334	23637850	Cells_EBV-transformed_lymphocytes	Overall	-0.96	0.338
ENSG00000010318	PHF7	intron	3	52420435	52420903	Adipose_Subcutaneous	Rectal	-0.96	0.338
ENSG00000076067	RBMS2	intron	12	56520817	56562417	Adipose_Visceral_Omentum	Male	0.96	0.338
ENSG00000076067	RBMS2	intron	12	56522089	56562417	Adipose_Visceral_Omentum	Male	-0.96	0.338
ENSG00000081377	CDC14B	intron	9	96541892	96562693	Adipose_Subcutaneous	Rectal	-0.96	0.338
ENSG00000108509	CAMTA2	intron	17	4981359	4981678	Adipose_Visceral_Omentum	Rectal	-0.96	0.338
ENSG00000115414	FN1	intron	2	215393203	215394528	Adipose_Visceral_Omentum	Colon	0.96	0.338
ENSG00000122008	POLK	intron	5	75552591	75569340	Adipose_Visceral_Omentum	Male	0.96	0.338
ENSG00000132793	LPIN3	intron	20	41352220	41352638	Adipose_Subcutaneous	Female	-0.96	0.338
ENSG00000161955	TNFSF13	intron	17	7550978	7556778	Adipose_Visceral_Omentum	Rectal	-0.96	0.338
ENSG00000164078	MST1R	intron	3	49899263	49902380	Adipose_Visceral_Omentum	Distal	-0.96	0.338
ENSG00000171843	MLLT3	intron	9	20353596	20354808	Adipose_Visceral_Omentum	Proximal	-0.96	0.338
ENSG00000197451	HNRNPAB	intron	5	178209447	178210132	Adipose_Subcutaneous	Overall	-0.96	0.338
ENSG00000197948	FCHSD1	intron	5	141647520	141647968	Adipose_Subcutaneous	Overall	0.96	0.338
ENSG00000225383	SFTA1P	intron	10	10792525	10794698	Adipose_Subcutaneous	Distal	0.96	0.338
ENSG00000228434	AC004951.1	intron	7	43987888	43988086	Cells_EBV-transformed_lymphocytes	Distal	-0.96	0.338
ENSG00000230490	AL139383.1	intron	13	33664137	33676678	Colon_Sigmoid	Overall	-0.96	0.338
ENSG00000239556	UPK3BL3P	intron	7	43987888	43988086	Cells_EBV-transformed_lymphocytes	Distal	-0.96	0.338
ENSG00000239697	TNFSF12	intron	17	7550978	7556778	Adipose_Visceral_Omentum	Rectal	-0.96	0.338
ENSG00000241057	AC004951.3	intron	7	43987888	43988086	Cells_EBV-transformed_lymphocytes	Distal	-0.96	0.338
ENSG00000257715	AC007298.1	intron	12	95996630	95998331	Whole_Blood	Overall	0.96	0.338
ENSG00000257878	AC007298.2	intron	12	95996630	95998331	Whole_Blood	Overall	0.96	0.338
ENSG00000272655	POLR2J4	intron	7	43987888	43988086	Cells_EBV-transformed_lymphocytes	Distal	-0.96	0.338
ENSG00000241258	CRCP	intron	7	66127740	66130127	Adipose_Subcutaneous	Proximal	1.2	0.338
ENSG00000117215	PLA2G2D	intron	1	20164157	20175007	Colon_Sigmoid	Overall	-0.96	0.338
ENSG00000187980	PLA2G2C	intron	1	20164157	20175007	Colon_Sigmoid	Overall	-0.96	0.338
ENSG00000225986	UBXN10-AS1	intron	1	20164157	20175007	Colon_Sigmoid	Overall	-0.96	0.338
ENSG00000102699	PARP4	intron	13	24431476	24432581	Cells_EBV-transformed_lymphocytes	Proximal	0.91	0.338
ENSG00000135678	CPM	intron	12	68885889	68932678	Adipose_Subcutaneous	Female	1.1	0.338
ENSG00000106992	AK1	intron	9	127868475	127871823	Cells_EBV-transformed_lymphocytes	Rectal	-0.96	0.338
ENSG00000185324	CDK10	intron	16	89695052	89695293	Adipose_Subcutaneous	Colon	-0.96	0.338
ENSG00000176720	BOK	intron	2	241559703	241562348	Adipose_Visceral_Omentum	Colon	0.95	0.338
ENSG00000154328	NEIL2	intron	8	11771590	11779598	Adipose_Subcutaneous	Female	0.33	0.338
ENSG00000137098	SPAG8	intron	9	35811057	35811182	Colon_Sigmoid	Overall	-0.96	0.338
ENSG00000119943	PYROXD2	intron	10	98393083	98395196	Adipose_Subcutaneous	Male	0.95	0.338
ENSG00000164823	OSGIN2	intron	8	89902837	89909567	Cells_EBV-transformed_lymphocytes	Overall	-1.16	0.338
ENSG00000184465	WDR27	intron	6	169662424	169663563	Adipose_Subcutaneous	Distal	1.37	0.338
		intron	8	129399684	129548234	Cells_EBV-transformed_lymphocytes	Male	-0.96	0.338
ENSG00000169914	OTUD3	intron	1	19906616	19907570	Adipose_Visceral_Omentum	Female	-0.54	0.338
ENSG00000187824	TMEM220	intron	17	10729060	10729780	Cells_EBV-transformed_lymphocytes	Male	-0.15	0.338
		intron	3	48257022	48260813	Cells_EBV-transformed_lymphocytes	Female	-0.96	0.338
ENSG00000007908	SELE	intron	1	169729673	169730432	Adipose_Visceral_Omentum	Colon	0.96	0.338
ENSG00000013375	PGM3	intron	6	83170478	83171937	Adipose_Subcutaneous	Proximal	-0.96	0.338
ENSG00000057663	ATG5	intron	6	106316266	106325526	Cells_EBV-transformed_lymphocytes	Male	0.96	0.338
ENSG00000070882	OSBPL3	intron	7	24872069	24892377	Cells_EBV-transformed_lymphocytes	Rectal	0.96	0.338
ENSG00000072958	AP1M1	intron	19	16228928	16233493	Cells_EBV-transformed_lymphocytes	Colon	0.96	0.338
ENSG00000106009	BRAT1	intron	7	2547478	2549066	Adipose_Subcutaneous	Rectal	0.96	0.338
ENSG00000109762	SNX25	intron	4	185247378	185258848	Cells_EBV-transformed_lymphocytes	Male	-0.96	0.338
ENSG00000111145	ELK3	intron	12	96247734	96259731	Adipose_Visceral_Omentum	Rectal	-0.96	0.338
ENSG00000138073	PREB	intron	2	27132082	27132204	Adipose_Visceral_Omentum	Proximal	-0.96	0.338
ENSG00000138073	PREB	intron	2	27132356	27132603	Adipose_Subcutaneous	Proximal	0	0.338
ENSG00000138073	PREB	intron	2	27132403	27132603	Adipose_Subcutaneous	Proximal	0.96	0.338
ENSG00000139193	CD27	intron	12	6445555	6450173	Cells_EBV-transformed_lymphocytes	Distal	0.96	0.338
ENSG00000139193	CD27	intron	12	6446232	6450173	Cells_EBV-transformed_lymphocytes	Distal	-0.96	0.338
ENSG00000152082	MZT2B	intron	2	130182452	130182627	Adipose_Subcutaneous	Male	0	0.338
ENSG00000152082	MZT2B	intron	2	130182452	130190469	Adipose_Subcutaneous	Male	-0.96	0.338
ENSG00000152082	MZT2B	intron	2	130182775	130190469	Adipose_Subcutaneous	Male	0.96	0.338
ENSG00000162645	GBP2	intron	1	89107052	89109677	Adipose_Subcutaneous	Proximal	0.96	0.338
ENSG00000164597	COG5	intron	7	107248499	107256732	Adipose_Subcutaneous	Distal	0.96	0.338
ENSG00000169193	CCDC126	intron	7	23598051	23611171	Adipose_Visceral_Omentum	Colon	-0.96	0.338
ENSG00000173848	NET1	intron	10	5446858	5451830	Cells_EBV-transformed_lymphocytes	Colon	-0.96	0.338
ENSG00000197245	FAM110D	intron	1	26160605	26161212	Adipose_Subcutaneous	Female	-0.96	0.338
ENSG00000205531	NAP1L4	intron	11	2945646	2949227	Adipose_Subcutaneous	Female	-0.96	0.338
ENSG00000205531	NAP1L4	intron	11	2945646	2951259	Adipose_Visceral_Omentum	Female	0.96	0.338
ENSG00000106246	PTCD1	intron	7	99420149	99423775	Adipose_Subcutaneous	Rectal	0.96	0.338
ENSG00000109320	NFKB1	intron	4	102533885	102537858	Adipose_Subcutaneous	Male	0.32	0.338
ENSG00000138073	PREB	intron	2	27132082	27132603	Adipose_Subcutaneous	Proximal	-0.96	0.338
ENSG00000164048	ZNF589	intron	3	48257022	48257929	Adipose_Subcutaneous	Female	0.96	0.338
ENSG00000051009	FHIP1B	intron	11	6218763	6218971	Adipose_Visceral_Omentum	Colon	-0.82	0.338
ENSG00000143537	ADAM15	intron	1	155060832	155062245	Adipose_Subcutaneous	Male	1.24	0.338
ENSG00000048162	NOP16	intron	5	176385327	176385930	Adipose_Visceral_Omentum	Rectal	-0.96	0.338
ENSG00000148384	INPP5E	intron	9	136432586	136432956	Adipose_Subcutaneous	Male	0.96	0.338
ENSG00000120256	LRP11	intron	6	149820703	149826264	Adipose_Subcutaneous	Female	-0.96	0.338
ENSG00000110628	SLC22A18	intron	11	2916414	2916622	Cells_EBV-transformed_lymphocytes	Male	0.95	0.338
ENSG00000196756	SNHG17	intron	20	38431112	38435027	Cells_EBV-transformed_lymphocytes	Male	-0.96	0.338
ENSG00000092929	UNC13D	intron	17	75831348	75832966	Colon_Sigmoid	Overall	0.94	0.338
ENSG00000073578	SDHA	intron	5	240476	250992	Cells_EBV-transformed_lymphocytes	Rectal	0.96	0.338
ENSG00000119535	CSF3R	intron	1	36479516	36481478	Adipose_Subcutaneous	Female	0.96	0.338
ENSG00000021355	SERPINB1	intron	6	2834012	2835856	Adipose_Visceral_Omentum	Rectal	-1.35	0.338
ENSG00000171055	FEZ2	intron	2	36555748	36578597	Cells_EBV-transformed_lymphocytes	Male	0.29	0.338
ENSG00000172175	MALT1	intron	18	58735329	58741865	Adipose_Visceral_Omentum	Rectal	0.96	0.338
ENSG00000103852	TTC23	intron	15	99139399	99156148	Adipose_Visceral_Omentum	Rectal	1.33	0.338
ENSG00000163378	EOGT	intron	3	69004482	69005140	Adipose_Visceral_Omentum	Distal	-0.96	0.338
ENSG00000214106	PAXIP1-AS2	intron	7	154928767	154944027	Cells_EBV-transformed_lymphocytes	Rectal	0.95	0.338
ENSG00000226002	GTF2IP14	intron	7	65088941	65089375	Adipose_Subcutaneous	Overall	1.39	0.338
ENSG00000106591	MRPL32	intron	7	42935136	42935846	Adipose_Visceral_Omentum	Rectal	1.34	0.338
		intron	1	201153959	201154362	Cells_EBV-transformed_lymphocytes	Distal	-0.96	0.339
ENSG00000008311	AASS	intron	7	122116957	122118307	Adipose_Subcutaneous	Proximal	-0.96	0.339
ENSG00000078674	PCM1	intron	8	17937379	17938740	Adipose_Subcutaneous	Proximal	-0.96	0.339
ENSG00000111642	CHD4	intron	12	6582281	6582615	Whole_Blood	Overall	-0.96	0.339
ENSG00000120833	SOCS2	intron	12	93572375	93572685	Adipose_Visceral_Omentum	Female	-0.96	0.339
ENSG00000138735	PDE5A	intron	4	119567144	119596523	Adipose_Subcutaneous	Proximal	-0.96	0.339
ENSG00000140307	GTF2A2	intron	15	59642262	59650669	Adipose_Subcutaneous	Male	0.96	0.339
ENSG00000147649	MTDH	intron	8	97691188	97713662	Adipose_Subcutaneous	Male	0.96	0.339
ENSG00000150760	DOCK1	intron	10	127384909	127403055	Adipose_Visceral_Omentum	Rectal	-0.96	0.339
ENSG00000160339	FCN2	intron	9	134884772	134885239	Adipose_Visceral_Omentum	Distal	0.96	0.339
ENSG00000167483	NIBAN3	intron	19	17546797	17549444	Cells_EBV-transformed_lymphocytes	Female	0.96	0.339
ENSG00000176293	ZNF135	intron	19	58061706	58063446	Adipose_Visceral_Omentum	Proximal	0.96	0.339
ENSG00000177646	ACAD9	intron	3	128898506	128899287	Adipose_Visceral_Omentum	Proximal	-0.96	0.339
ENSG00000181090	EHMT1	intron	9	137728529	137743371	Adipose_Visceral_Omentum	Colon	0.96	0.339
ENSG00000181090	EHMT1	intron	9	137728529	137743392	Adipose_Visceral_Omentum	Colon	-0.96	0.339
ENSG00000241973	PI4KA	intron	22	20736591	20742228	Adipose_Subcutaneous	Rectal	0.96	0.339
ENSG00000099899	TRMT2A	intron	22	20113007	20113432	Adipose_Visceral_Omentum	Proximal	1.11	0.339
ENSG00000126870	DYNC2I1	intron	7	158930515	158934197	Adipose_Subcutaneous	Rectal	0.95	0.339
ENSG00000166377	ATP9B	intron	18	79372882	79373898	Adipose_Visceral_Omentum	Colon	-0.78	0.339
ENSG00000100889	PCK2	intron	14	24102890	24103510	Adipose_Subcutaneous	Overall	-0.34	0.339
ENSG00000122779	TRIM24	intron	7	138580694	138581697	Adipose_Subcutaneous	Proximal	0.96	0.339
ENSG00000184497	TMEM255B	intron	13	113800953	113801653	Adipose_Subcutaneous	Overall	-0.96	0.339
ENSG00000141002	TCF25	intron	16	89909107	89910591	Cells_EBV-transformed_lymphocytes	Colon	-1.34	0.339
ENSG00000122643	NT5C3A	intron	7	33029714	33035934	Cells_EBV-transformed_lymphocytes	Overall	-0.96	0.339
ENSG00000204946	ZNF783	intron	7	149278527	149287565	Cells_EBV-transformed_lymphocytes	Colon	0.47	0.339
ENSG00000244560	AC004890.2	intron	7	149278527	149287565	Cells_EBV-transformed_lymphocytes	Colon	0.47	0.339
ENSG00000164050	PLXNB1	intron	3	48425333	48429253	Adipose_Subcutaneous	Rectal	0.96	0.339
ENSG00000164050	PLXNB1	intron	3	48425333	48430008	Adipose_Subcutaneous	Rectal	-0.96	0.339
ENSG00000204954	UQCC6	intron	12	103956748	103957069	Adipose_Visceral_Omentum	Proximal	-0.96	0.339
ENSG00000146587	RBAK	intron	7	5070193	5071221	Adipose_Subcutaneous	Colon	0.96	0.339
ENSG00000273313	RBAKDN	intron	7	5070193	5071221	Adipose_Subcutaneous	Colon	0.96	0.339
ENSG00000104894	CD37	intron	19	49335609	49335714	Adipose_Visceral_Omentum	Rectal	0.96	0.339
ENSG00000095485	CWF19L1	intron	10	100253539	100267571	Adipose_Visceral_Omentum	Colon	-1.26	0.339
ENSG00000138738	PRDM5	intron	4	120839274	120853418	Adipose_Visceral_Omentum	Colon	0.96	0.339
ENSG00000131876	SNRPA1	intron	15	101287702	101289814	Adipose_Subcutaneous	Proximal	0.95	0.339
ENSG00000133773	CCDC59	intron	12	82357269	82358679	Cells_EBV-transformed_lymphocytes	Colon	-0.29	0.339
ENSG00000173064	HECTD4	intron	12	112169658	112170333	Adipose_Subcutaneous	Distal	0.96	0.339
ENSG00000170525	PFKFB3	intron	10	6224623	6226192	Adipose_Subcutaneous	Proximal	-0.96	0.339
ENSG00000215244	LINC02649	intron	10	6224623	6226192	Adipose_Subcutaneous	Proximal	-0.96	0.339
		intron	5	151212889	151223476	Cells_EBV-transformed_lymphocytes	Overall	0.96	0.339
ENSG00000095585	BLNK	intron	10	96215389	96216653	Adipose_Visceral_Omentum	Male	0.96	0.339
ENSG00000104728	ARHGEF10	intron	8	1893646	1894393	Adipose_Subcutaneous	Rectal	0.96	0.339
ENSG00000108179	PPIF	intron	10	79352392	79353707	Cells_EBV-transformed_lymphocytes	Colon	0.96	0.339
ENSG00000116809	ZBTB17	intron	1	15943519	15943599	Adipose_Subcutaneous	Overall	-0.96	0.339
ENSG00000116809	ZBTB17	intron	1	15946316	15946935	Cells_EBV-transformed_lymphocytes	Overall	-0.96	0.339
ENSG00000118473	SGIP1	intron	1	66695493	66716017	Adipose_Subcutaneous	Female	0.96	0.339
ENSG00000134516	DOCK2	intron	5	169681879	169684196	Adipose_Subcutaneous	Male	0.96	0.339
ENSG00000137752	CASP1	intron	11	105026951	105029124	Adipose_Visceral_Omentum	Female	-0.96	0.339
ENSG00000141644	MBD1	intron	18	50280017	50281363	Adipose_Subcutaneous	Proximal	0	0.339
ENSG00000141698	NT5C3B	intron	17	41832477	41832608	Adipose_Visceral_Omentum	Overall	-0.96	0.339
ENSG00000163683	SMIM14	intron	4	39556570	39572415	Adipose_Visceral_Omentum	Female	0.96	0.339
ENSG00000167107	ACSF2	intron	17	50472579	50473665	Cells_EBV-transformed_lymphocytes	Male	-0.96	0.339
ENSG00000172375	C2CD2L	intron	11	119112874	119113611	Adipose_Visceral_Omentum	Distal	-0.96	0.339
ENSG00000174804	FZD4	intron	11	86922098	86936777	Adipose_Subcutaneous	Female	0.96	0.339
ENSG00000197912	SPG7	intron	16	89513037	89514346	Cells_EBV-transformed_lymphocytes	Rectal	0.96	0.339
ENSG00000181481	RNF135	intron	17	30971445	30984617	Cells_EBV-transformed_lymphocytes	Male	-0.1	0.339
ENSG00000106992	AK1	intron	9	127868512	127871823	Cells_EBV-transformed_lymphocytes	Rectal	0.96	0.339
ENSG00000167674	HDGFL2	intron	19	4491835	4493703	Adipose_Visceral_Omentum	Proximal	-0.02	0.339
ENSG00000226200	SGMS1-AS1	intron	10	50627609	50629031	Cells_EBV-transformed_lymphocytes	Overall	-0.94	0.339
ENSG00000146416	AIG1	intron	6	143061066	143061214	Cells_EBV-transformed_lymphocytes	Female	-0.96	0.339
ENSG00000161692	DBF4B	intron	17	44708839	44722880	Adipose_Visceral_Omentum	Rectal	-1.18	0.339
ENSG00000087253	LPCAT2	intron	16	55531974	55532824	Adipose_Visceral_Omentum	Proximal	-0.96	0.339
ENSG00000143570	SLC39A1	intron	1	153962747	153963495	Cells_EBV-transformed_lymphocytes	Male	-0.24	0.339
ENSG00000077238	IL4R	intron	16	27358994	27360766	Adipose_Subcutaneous	Female	-0.39	0.339
ENSG00000124224	PPP4R1L	intron	20	58232922	58235240	Cells_EBV-transformed_lymphocytes	Distal	1.17	0.339
ENSG00000172890	NADSYN1	intron	11	71491903	71497487	Cells_EBV-transformed_lymphocytes	Female	-0.96	0.339
ENSG00000105254	TBCB	intron	19	36121718	36124250	Adipose_Subcutaneous	Male	-0.81	0.339
ENSG00000103657	HERC1	intron	15	63672694	63674342	Cells_EBV-transformed_lymphocytes	Distal	-1.03	0.339
ENSG00000067248	DHX29	intron	5	55261499	55262630	Adipose_Visceral_Omentum	Male	0.59	0.339
ENSG00000167272	POP5	intron	12	120579923	120580996	Adipose_Visceral_Omentum	Colon	-0.96	0.339
ENSG00000078018	MAP2	intron	2	209723687	209725709	Adipose_Subcutaneous	Distal	-1.04	0.339
ENSG00000120008	WDR11	intron	10	120903232	120904047	Cells_EBV-transformed_lymphocytes	Rectal	-0.96	0.339
ENSG00000163939	PBRM1	intron	3	52684914	52685436	Adipose_Visceral_Omentum	Overall	-0.35	0.339
ENSG00000180185	FAHD1	intron	16	1838134	1839262	Cells_EBV-transformed_lymphocytes	Overall	0.96	0.339
ENSG00000122707	RECK	intron	9	36083562	36085902	Adipose_Subcutaneous	Proximal	-1.15	0.339
ENSG00000160957	RECQL4	intron	8	144511789	144511911	Adipose_Subcutaneous	Distal	0.13	0.339
ENSG00000116353	MECR	intron	1	29216812	29230731	Adipose_Visceral_Omentum	Female	0.96	0.339
ENSG00000132323	ILKAP	intron	2	238173653	238182065	Adipose_Visceral_Omentum	Male	-0.96	0.339
ENSG00000165669	FAM204A	intron	10	118322411	118326154	Adipose_Visceral_Omentum	Rectal	0.95	0.339
ENSG00000152242	ARK2N	intron	18	46174330	46215811	Cells_EBV-transformed_lymphocytes	Male	0.96	0.339
ENSG00000161647	MPP3	intron	17	43814361	43816038	Adipose_Visceral_Omentum	Rectal	0.95	0.339
ENSG00000066735	KIF26A	intron	14	104172668	104172977	Adipose_Visceral_Omentum	Female	-0.96	0.339
ENSG00000074755	ZZEF1	intron	17	4066536	4067163	Adipose_Subcutaneous	Rectal	0.96	0.339
ENSG00000074755	ZZEF1	intron	17	4066540	4067163	Cells_EBV-transformed_lymphocytes	Rectal	0.96	0.339
ENSG00000079950	STX7	intron	6	132461860	132463993	Adipose_Subcutaneous	Proximal	-0.96	0.339
ENSG00000115825	PRKD3	intron	2	37279929	37282542	Adipose_Subcutaneous	Distal	-0.96	0.339
ENSG00000117868	ESYT2	intron	7	158737179	158737288	Adipose_Visceral_Omentum	Proximal	-0.96	0.339
ENSG00000118640	VAMP8	intron	2	85579874	85581576	Adipose_Subcutaneous	Overall	0.96	0.339
ENSG00000125733	TRIP10	intron	19	6741125	6742967	Adipose_Subcutaneous	Proximal	0.96	0.339
ENSG00000132478	UNK	intron	17	75814895	75815169	Cells_EBV-transformed_lymphocytes	Overall	0.96	0.339
ENSG00000135945	REV1	intron	2	99410867	99412731	Adipose_Visceral_Omentum	Colon	-0.96	0.339
ENSG00000142327	RNPEPL1	intron	2	240572563	240573128	Adipose_Visceral_Omentum	Distal	-0.96	0.339
ENSG00000144935	TRPC1	intron	3	142792967	142796123	Adipose_Subcutaneous	Colon	-0.96	0.339
ENSG00000156374	PCGF6	intron	10	103347297	103347395	Adipose_Visceral_Omentum	Proximal	0	0.339
ENSG00000163281	GNPDA2	intron	4	44707926	44710953	Adipose_Subcutaneous	Rectal	-0.96	0.339
ENSG00000188343	CIBAR1	intron	8	93703688	93704909	Adipose_Visceral_Omentum	Male	-0.96	0.339
ENSG00000262370	AC108134.3	intron	16	3081086	3086891	Adipose_Subcutaneous	Distal	0.96	0.339
ENSG00000109458	GAB1	intron	4	143439887	143440079	Adipose_Subcutaneous	Proximal	-0.32	0.339
ENSG00000132478	UNK	intron	17	75815253	75816770	Cells_EBV-transformed_lymphocytes	Overall	-0.96	0.339
ENSG00000134146	DPH6	intron	15	35454820	35538274	Adipose_Subcutaneous	Colon	0.96	0.339
ENSG00000144935	TRPC1	intron	3	142792967	142802169	Adipose_Subcutaneous	Colon	0.96	0.339
ENSG00000126602	TRAP1	intron	16	3672820	3674339	Cells_EBV-transformed_lymphocytes	Male	0.45	0.339
		intron	13	110664046	110667340	Cells_EBV-transformed_lymphocytes	Overall	-0.96	0.339
ENSG00000119899	SLC17A5	intron	6	73644603	73653793	Adipose_Visceral_Omentum	Female	-0.97	0.339
ENSG00000116353	MECR	intron	1	29216685	29220838	Adipose_Visceral_Omentum	Female	-0.96	0.339
ENSG00000125124	BBS2	intron	16	56514680	56519957	Adipose_Visceral_Omentum	Female	-0.95	0.339
ENSG00000116353	MECR	intron	1	29216685	29230731	Adipose_Subcutaneous	Female	0.96	0.339
ENSG00000100299	ARSA	intron	22	50626760	50626834	Adipose_Subcutaneous	Proximal	0.9	0.339
ENSG00000102804	TSC22D1	intron	13	44436095	44436504	Adipose_Subcutaneous	Rectal	-0.94	0.339
ENSG00000111215	PRR4	intron	12	10973721	11034782	Cells_EBV-transformed_lymphocytes	Colon	-0.96	0.339
ENSG00000231887	PRH1	intron	12	10973721	11034782	Cells_EBV-transformed_lymphocytes	Colon	-0.96	0.339
ENSG00000189223	PAX8-AS1	intron	2	113259584	113263278	Adipose_Subcutaneous	Female	0.46	0.339
ENSG00000240771	ARHGEF25	intron	12	57610684	57611118	Adipose_Visceral_Omentum	Rectal	-0.96	0.339
ENSG00000125247	TMTC4	intron	13	100656468	100662964	Adipose_Subcutaneous	Male	1.38	0.339
ENSG00000078674	PCM1	intron	8	17939861	17940042	Adipose_Visceral_Omentum	Proximal	1.08	0.339
		intron	1	77677310	77682585	Cells_EBV-transformed_lymphocytes	Proximal	-0.96	0.339
ENSG00000034693	PEX3	intron	6	143451115	143459085	Adipose_Subcutaneous	Overall	-0.96	0.339
ENSG00000092621	PHGDH	intron	1	119727102	119734634	Adipose_Subcutaneous	Colon	-0.96	0.339
ENSG00000099910	KLHL22	intron	22	20430557	20430690	Adipose_Subcutaneous	Rectal	-0.96	0.339
ENSG00000099910	KLHL22	intron	22	20430908	20431018	Adipose_Visceral_Omentum	Rectal	0	0.339
ENSG00000099910	KLHL22	intron	22	20430908	20431745	Adipose_Visceral_Omentum	Rectal	-0.96	0.339
ENSG00000100023	PPIL2	intron	22	21688849	21691385	Adipose_Visceral_Omentum	Colon	-0.96	0.339
ENSG00000101574	METTL4	intron	18	2539145	2552695	Cells_EBV-transformed_lymphocytes	Colon	0.96	0.339
ENSG00000111450	STX2	intron	12	130791916	130795995	Cells_EBV-transformed_lymphocytes	Overall	-0.96	0.339
ENSG00000111450	STX2	intron	12	130791916	130798525	Adipose_Subcutaneous	Overall	-0.96	0.339
ENSG00000111450	STX2	intron	12	130791977	130798525	Colon_Sigmoid	Overall	0.96	0.339
ENSG00000111863	ADTRP	intron	6	11768383	11778607	Cells_EBV-transformed_lymphocytes	Rectal	-0.96	0.339
ENSG00000114904	NEK4	intron	3	52763624	52765887	Adipose_Subcutaneous	Colon	-0.96	0.339
ENSG00000123384	LRP1	intron	12	57167524	57169140	Adipose_Visceral_Omentum	Female	-0.96	0.339
ENSG00000130699	TAF4	intron	20	62010165	62012815	Adipose_Subcutaneous	Female	0.96	0.339
ENSG00000130787	HIP1R	intron	12	122856548	122856629	Adipose_Subcutaneous	Proximal	0.96	0.339
ENSG00000139178	C1RL	intron	12	7098412	7099686	Adipose_Subcutaneous	Proximal	0.96	0.339
ENSG00000156113	KCNMA1	intron	10	77086593	77090400	Adipose_Subcutaneous	Rectal	0.96	0.339
ENSG00000166197	NOLC1	intron	10	102161093	102161556	Adipose_Visceral_Omentum	Colon	-0.96	0.339
ENSG00000168754	FAM178B	intron	2	96902707	96906946	Adipose_Subcutaneous	Distal	-0.96	0.339
ENSG00000170464	DNAJC18	intron	5	139426357	139428538	Adipose_Subcutaneous	Colon	-0.96	0.339
ENSG00000173821	RNF213	intron	17	80261441	80263574	Cells_EBV-transformed_lymphocytes	Proximal	-0.96	0.339
ENSG00000186272	ZNF17	intron	19	57418038	57419635	Adipose_Visceral_Omentum	Colon	-0.96	0.339
ENSG00000229043	ZFAND2A-DT	intron	7	1163217	1163452	Cells_EBV-transformed_lymphocytes	Female	0.96	0.339
ENSG00000244486	SCARF2	intron	22	20430557	20430690	Adipose_Subcutaneous	Rectal	-0.96	0.339
ENSG00000244486	SCARF2	intron	22	20430908	20431018	Adipose_Visceral_Omentum	Rectal	0	0.339
ENSG00000244486	SCARF2	intron	22	20430908	20431745	Adipose_Visceral_Omentum	Rectal	-0.96	0.339
ENSG00000186716	BCR	intron	22	23289621	23290339	Adipose_Subcutaneous	Colon	-0.96	0.339
ENSG00000148950	IMMP1L	intron	11	31433570	31463172	Adipose_Visceral_Omentum	Colon	0.96	0.339
ENSG00000140853	NLRC5	intron	16	57076056	57076819	Adipose_Visceral_Omentum	Female	-1.28	0.339
ENSG00000242441	GTF2A1L	intron	2	48591855	48621167	Adipose_Subcutaneous	Proximal	-0.96	0.339
ENSG00000243244	STON1	intron	2	48591855	48621167	Adipose_Subcutaneous	Proximal	-0.96	0.339
ENSG00000109794	FAM149A	intron	4	186167096	186167184	Adipose_Visceral_Omentum	Colon	0	0.339
ENSG00000150938	CRIM1	intron	2	36441500	36442615	Cells_EBV-transformed_lymphocytes	Rectal	0.95	0.339
ENSG00000197928	ZNF677	intron	19	53238557	53243710	Adipose_Subcutaneous	Colon	0.96	0.339
ENSG00000162337	LRP5	intron	11	68447157	68448809	Adipose_Subcutaneous	Rectal	-0.35	0.339
ENSG00000140598	EFL1	intron	15	82214855	82219652	Cells_EBV-transformed_lymphocytes	Male	0.96	0.339
ENSG00000169189	NSMCE1	intron	16	27225846	27226720	Cells_EBV-transformed_lymphocytes	Rectal	-0.96	0.339
ENSG00000106348	IMPDH1	intron	7	128393738	128394278	Adipose_Subcutaneous	Female	0.55	0.339
ENSG00000132793	LPIN3	intron	20	41352220	41352338	Adipose_Subcutaneous	Female	0.96	0.339
ENSG00000133393	CEP20	intron	16	15883020	15884008	Adipose_Visceral_Omentum	Male	0.96	0.339
ENSG00000197256	KANK2	intron	19	11194590	11195622	Adipose_Visceral_Omentum	Distal	0.95	0.339
ENSG00000154358	OBSCN	intron	1	228292786	228293353	Adipose_Visceral_Omentum	Male	-0.96	0.339
ENSG00000142856	ITGB3BP	intron	1	63441103	63446806	Adipose_Subcutaneous	Proximal	1.19	0.339
ENSG00000156265	MAP3K7CL	intron	21	29109183	29130795	Cells_EBV-transformed_lymphocytes	Overall	1.03	0.339
ENSG00000152700	SAR1B	intron	5	134624037	134632077	Adipose_Subcutaneous	Colon	-0.95	0.339
ENSG00000138029	HADHB	intron	2	26254474	26263380	Cells_EBV-transformed_lymphocytes	Rectal	-0.95	0.339
ENSG00000150995	ITPR1	intron	3	4670926	4673136	Cells_EBV-transformed_lymphocytes	Overall	0.96	0.339
ENSG00000180376	CCDC66	intron	3	56613750	56615128	Cells_EBV-transformed_lymphocytes	Female	0.18	0.339
ENSG00000027001	MIPEP	intron	13	23760217	23798724	Cells_EBV-transformed_lymphocytes	Proximal	-0.96	0.339
ENSG00000037897	METTL1	intron	12	57769404	57769565	Cells_EBV-transformed_lymphocytes	Female	-0.96	0.339
ENSG00000081803	CADPS2	intron	7	122393315	122393441	Adipose_Subcutaneous	Overall	-0.96	0.339
ENSG00000095383	TBC1D2	intron	9	98244129	98251785	Adipose_Subcutaneous	Distal	-0.96	0.339
ENSG00000103546	SLC6A2	intron	16	55698568	55699554	Adipose_Subcutaneous	Female	0.96	0.339
ENSG00000114107	CEP70	intron	3	138570498	138571034	Adipose_Subcutaneous	Male	-0.96	0.339
ENSG00000121152	NCAPH	intron	2	96364591	96365876	Cells_EBV-transformed_lymphocytes	Male	0.96	0.339
ENSG00000135249	RINT1	intron	7	105542649	105546910	Adipose_Subcutaneous	Male	0.96	0.339
ENSG00000136051	WASHC4	intron	12	105152451	105155110	Cells_EBV-transformed_lymphocytes	Male	-0.96	0.339
ENSG00000152784	PRDM8	intron	4	80197763	80200079	Adipose_Visceral_Omentum	Proximal	-0.96	0.339
ENSG00000167291	TBC1D16	intron	17	80013605	80035795	Colon_Sigmoid	Overall	0.96	0.339
ENSG00000167291	TBC1D16	intron	17	80013609	80035795	Adipose_Subcutaneous	Overall	0.96	0.339
ENSG00000181804	SLC9A9	intron	3	143652360	143693192	Adipose_Subcutaneous	Distal	0.96	0.339
ENSG00000187630	DHRS4L2	intron	14	23990359	24004337	Cells_EBV-transformed_lymphocytes	Male	0.96	0.339
ENSG00000081803	CADPS2	intron	7	122393582	122407540	Adipose_Subcutaneous	Overall	0.96	0.339
ENSG00000093167	LRRFIP2	intron	3	37129149	37148894	Adipose_Visceral_Omentum	Distal	0.96	0.339
ENSG00000093167	LRRFIP2	intron	3	37146627	37148894	Adipose_Visceral_Omentum	Distal	-0.96	0.339
ENSG00000108021	TASOR2	intron	10	5758992	5761290	Adipose_Subcutaneous	Colon	-0.96	0.339
ENSG00000135976	ANKRD36	intron	2	97183654	97185316	Cells_EBV-transformed_lymphocytes	Proximal	-0.96	0.339
ENSG00000163626	COX18	intron	4	73065413	73068029	Adipose_Subcutaneous	Colon	0.96	0.339
ENSG00000196911	KPNA5	intron	6	116689453	116692055	Adipose_Visceral_Omentum	Distal	-0.96	0.339
ENSG00000146587	RBAK	intron	7	5071973	5072362	Adipose_Subcutaneous	Male	0.96	0.339
ENSG00000273313	RBAKDN	intron	7	5071973	5072362	Adipose_Subcutaneous	Male	0.96	0.339
ENSG00000110721	CHKA	intron	11	68070857	68072732	Adipose_Visceral_Omentum	Overall	1.19	0.339
ENSG00000197696	NMB	intron	15	84657348	84657996	Adipose_Subcutaneous	Male	-0.94	0.339
ENSG00000111077	TNS2	intron	12	53059971	53060405	Adipose_Visceral_Omentum	Rectal	0.53	0.339
ENSG00000103148	NPRL3	intron	16	84595	86668	Adipose_Visceral_Omentum	Overall	0.94	0.339
ENSG00000146733	PSPH	intron	7	56017379	56019600	Adipose_Subcutaneous	Male	-0.96	0.339
ENSG00000108599	AKAP10	intron	17	19906232	19909181	Adipose_Subcutaneous	Male	0.3	0.339
ENSG00000154743	TSEN2	intron	3	12532773	12538802	Cells_EBV-transformed_lymphocytes	Overall	1.39	0.339
ENSG00000174227	PIGG	intron	4	523651	527039	Adipose_Subcutaneous	Male	-0.96	0.339
ENSG00000277987	LINC02351	intron	15	98414549	98420809	Adipose_Subcutaneous	Rectal	-0.96	0.339
ENSG00000205643	CDPF1	intron	22	46245238	46247110	Adipose_Visceral_Omentum	Overall	-0.24	0.339
ENSG00000101290	CDS2	intron	20	5128750	5173523	Adipose_Subcutaneous	Male	-0.96	0.339
ENSG00000108774	RAB5C	intron	17	42130590	42154893	Adipose_Subcutaneous	Proximal	-0.95	0.339
ENSG00000229246	LINC00377	intron	13	81043850	81056914	Adipose_Visceral_Omentum	Rectal	-0.19	0.339
		intron	17	67736754	67737508	Cells_EBV-transformed_lymphocytes	Male	0.96	0.339
ENSG00000003393	ALS2	intron	2	201704583	201705139	Adipose_Subcutaneous	Female	-0.96	0.339
ENSG00000011304	PTBP1	intron	19	805187	805492	Adipose_Visceral_Omentum	Distal	0.96	0.339
ENSG00000011304	PTBP1	intron	19	805569	806408	Adipose_Visceral_Omentum	Distal	0.96	0.339
ENSG00000091073	DTX2	intron	7	76504445	76505374	Adipose_Subcutaneous	Colon	-0.96	0.339
ENSG00000100425	BRD1	intron	22	49777813	49777904	Cells_EBV-transformed_lymphocytes	Rectal	-0.96	0.339
ENSG00000104413	ESRP1	intron	8	94692827	94696852	Colon_Transverse	Overall	-0.96	0.339
ENSG00000105204	DYRK1B	intron	19	39827656	39828297	Adipose_Visceral_Omentum	Male	0.96	0.339
ENSG00000115685	PPP1R7	intron	2	241157862	241158484	Adipose_Visceral_Omentum	Rectal	0.96	0.339
ENSG00000134480	CCNH	intron	5	87395104	87399394	Colon_Sigmoid	Overall	0.96	0.339
ENSG00000154803	FLCN	intron	17	17215316	17216380	Adipose_Visceral_Omentum	Proximal	0.96	0.339
ENSG00000186522	SEPTIN10	intron	2	109567976	109574581	Adipose_Visceral_Omentum	Colon	0.96	0.339
ENSG00000187260	WDR86	intron	7	151381981	151395776	Adipose_Visceral_Omentum	Proximal	-0.96	0.339
ENSG00000196569	LAMA2	intron	6	129399251	129401224	Adipose_Subcutaneous	Male	-0.96	0.339
ENSG00000003393	ALS2	intron	2	201704603	201705139	Cells_EBV-transformed_lymphocytes	Female	0.32	0.339
ENSG00000011258	MBTD1	intron	17	51219582	51220330	Adipose_Subcutaneous	Colon	-0.96	0.339
ENSG00000072736	NFATC3	intron	16	68126610	68157869	Cells_EBV-transformed_lymphocytes	Overall	-0.96	0.339
ENSG00000100425	BRD1	intron	22	49777813	49787390	Cells_EBV-transformed_lymphocytes	Rectal	0.96	0.339
ENSG00000132199	ENOSF1	intron	18	677444	678696	Adipose_Visceral_Omentum	Female	0.96	0.339
ENSG00000167264	DUS2	intron	16	68126610	68157869	Cells_EBV-transformed_lymphocytes	Overall	-0.96	0.339
ENSG00000211584	SLC48A1	intron	12	47760401	47772170	Adipose_Subcutaneous	Proximal	0.96	0.339
ENSG00000213903	LTB4R	intron	14	24313955	24314054	Adipose_Visceral_Omentum	Male	-0.96	0.339
ENSG00000103852	TTC23	intron	15	99146137	99148586	Adipose_Visceral_Omentum	Proximal	0.96	0.339
ENSG00000168488	ATXN2L	intron	16	28826390	28829401	Cells_EBV-transformed_lymphocytes	Colon	-0.81	0.339
ENSG00000168488	ATXN2L	intron	16	28826986	28829401	Adipose_Visceral_Omentum	Colon	0.81	0.339
ENSG00000159873	CCDC117	intron	22	28800737	28814141	Adipose_Visceral_Omentum	Rectal	0.23	0.339
ENSG00000226471	Z93930.2	intron	22	28800737	28814141	Adipose_Visceral_Omentum	Rectal	0.23	0.339
ENSG00000187953	PMS2CL	intron	7	6735389	6737076	Adipose_Visceral_Omentum	Distal	-0.95	0.339
ENSG00000175029	CTBP2	intron	10	125111093	125158635	Adipose_Subcutaneous	Distal	0.87	0.339
ENSG00000089041	P2RX7	intron	12	121160974	121162424	Cells_EBV-transformed_lymphocytes	Overall	0.69	0.339
ENSG00000009790	TRAF3IP3	intron	1	209773019	209775349	Cells_EBV-transformed_lymphocytes	Proximal	0.96	0.339
ENSG00000137274	BPHL	intron	6	3140509	3152488	Cells_EBV-transformed_lymphocytes	Overall	0.95	0.339
ENSG00000110514	MADD	intron	11	47290816	47293883	Adipose_Visceral_Omentum	Distal	0.48	0.339
ENSG00000177225	GATD1	intron	11	767373	770314	Adipose_Visceral_Omentum	Distal	-1.06	0.339
ENSG00000090857	PDPR	intron	16	70148553	70153391	Adipose_Subcutaneous	Overall	0.96	0.339
ENSG00000163359	COL6A3	intron	2	237333548	237336135	Adipose_Visceral_Omentum	Male	0.96	0.339
ENSG00000116478	HDAC1	intron	1	32332242	32332704	Colon_Transverse	Overall	0.96	0.339
ENSG00000187583	PLEKHN1	intron	1	973010	973186	Cells_EBV-transformed_lymphocytes	Female	-0.96	0.339
ENSG00000165948	IFI27L1	intron	14	94081449	94096856	Cells_EBV-transformed_lymphocytes	Proximal	0.94	0.339
ENSG00000011422	PLAUR	intron	19	43649143	43652225	Adipose_Subcutaneous	Overall	-0.07	0.339
ENSG00000105767	CADM4	intron	19	43649143	43652225	Adipose_Subcutaneous	Overall	-0.07	0.339
ENSG00000169432	SCN9A	intron	2	166199864	166203955	Adipose_Subcutaneous	Distal	0	0.339
ENSG00000161010	MRNIP	intron	5	179837885	179840872	Adipose_Subcutaneous	Male	0.33	0.339
ENSG00000041988	THAP3	intron	1	6628691	6630288	Adipose_Subcutaneous	Male	0.96	0.339
ENSG00000047410	TPR	intron	1	186335129	186335338	Adipose_Visceral_Omentum	Proximal	0.96	0.339
ENSG00000126870	DYNC2I1	intron	7	158922538	158923571	Cells_EBV-transformed_lymphocytes	Distal	0.96	0.339
ENSG00000133226	SRRM1	intron	1	24655123	24660719	Cells_EBV-transformed_lymphocytes	Colon	-0.32	0.339
ENSG00000135945	REV1	intron	2	99406106	99408029	Adipose_Subcutaneous	Colon	0.96	0.339
ENSG00000138400	MDH1B	intron	2	206751075	206755009	Adipose_Visceral_Omentum	Colon	0.96	0.339
ENSG00000156261	CCT8	intron	21	29070337	29073506	Adipose_Subcutaneous	Proximal	0.96	0.339
ENSG00000159363	ATP13A2	intron	1	16996300	16996386	Adipose_Visceral_Omentum	Proximal	0.96	0.339
ENSG00000166435	XRRA1	intron	11	74907273	74921214	Adipose_Visceral_Omentum	Overall	-0.96	0.339
ENSG00000176105	YES1	intron	18	724632	732834	Adipose_Subcutaneous	Rectal	0.32	0.339
ENSG00000177990	DPY19L2	intron	12	63608675	63617304	Adipose_Subcutaneous	Rectal	0.96	0.339
ENSG00000188026	RILPL1	intron	12	123523645	123524028	Adipose_Visceral_Omentum	Distal	0.96	0.339
ENSG00000188070	ZFTA	intron	11	63763869	63764038	Adipose_Visceral_Omentum	Distal	-0.96	0.339
ENSG00000214106	PAXIP1-AS2	intron	7	154929024	154944027	Adipose_Visceral_Omentum	Rectal	-0.96	0.339
ENSG00000276409	CCL14	intron	17	35983888	35984334	Adipose_Visceral_Omentum	Colon	-0.96	0.339
ENSG00000229043	ZFAND2A-DT	intron	7	1162728	1162962	Adipose_Visceral_Omentum	Proximal	-0.96	0.339
ENSG00000062650	WAPL	intron	10	86438015	86443275	Cells_EBV-transformed_lymphocytes	Rectal	0.96	0.339
ENSG00000170899	GSTA4	intron	6	52987408	52994157	Adipose_Visceral_Omentum	Rectal	-0.96	0.339
ENSG00000171425	ZNF581	intron	19	55635115	55635543	Adipose_Visceral_Omentum	Overall	-0.95	0.339
ENSG00000130304	SLC27A1	intron	19	17489117	17497255	Adipose_Visceral_Omentum	Proximal	-0.96	0.339
ENSG00000116977	LGALS8	intron	1	236539089	236540564	Adipose_Visceral_Omentum	Proximal	0.95	0.339
ENSG00000148660	CAMK2G	intron	10	73837511	73839539	Adipose_Visceral_Omentum	Distal	0.95	0.339
ENSG00000197965	MPZL1	intron	1	167773368	167776064	Cells_EBV-transformed_lymphocytes	Male	1.03	0.339
ENSG00000016864	GLT8D1	intron	3	52700496	52704724	Adipose_Visceral_Omentum	Colon	-0.95	0.339
ENSG00000092203	TOX4	intron	14	21477564	21487451	Adipose_Visceral_Omentum	Female	-0.95	0.339
ENSG00000188846	RPL14	intron	3	40457747	40457890	Adipose_Subcutaneous	Male	0.95	0.339
ENSG00000115756	HPCAL1	intron	2	10424613	10426724	Adipose_Visceral_Omentum	Proximal	-0.2	0.339
ENSG00000204267	TAP2	intron	6	32830806	32832333	Adipose_Subcutaneous	Female	0.72	0.339
ENSG00000168917	SLC35G2	intron	3	136819214	136854443	Colon_Sigmoid	Overall	0.96	0.339
ENSG00000105197	TIMM50	intron	19	39485803	39486187	Adipose_Subcutaneous	Rectal	-0.95	0.339
ENSG00000105197	TIMM50	intron	19	39485807	39486187	Adipose_Subcutaneous	Rectal	0.95	0.339
ENSG00000082805	ERC1	intron	12	1236904	1263034	Adipose_Visceral_Omentum	Female	-0.95	0.339
ENSG00000125434	SLC25A35	intron	17	8289588	8289813	Whole_Blood	Overall	0.96	0.339
ENSG00000125734	GPR108	intron	19	6731111	6731199	Adipose_Visceral_Omentum	Female	-1.11	0.339
ENSG00000075399	VPS9D1	intron	16	89716819	89719027	Whole_Blood	Overall	1.51	0.339
ENSG00000042493	CAPG	intron	2	85395626	85398020	Adipose_Subcutaneous	Colon	-0.96	0.339
ENSG00000042493	CAPG	intron	2	85396010	85398020	Adipose_Subcutaneous	Colon	0.96	0.339
ENSG00000100532	CGRRF1	intron	14	54510063	54522454	Cells_EBV-transformed_lymphocytes	Rectal	-0.96	0.339
ENSG00000111364	DDX55	intron	12	123608829	123609939	Colon_Sigmoid	Overall	-0.57	0.339
ENSG00000124198	ARFGEF2	intron	20	48963898	48965872	Adipose_Visceral_Omentum	Proximal	0.96	0.339
ENSG00000135541	AHI1	intron	6	135346796	135358132	Adipose_Visceral_Omentum	Female	-0.96	0.339
ENSG00000224078	SNHG14	intron	15	25078995	25081091	Adipose_Subcutaneous	Colon	-0.96	0.339
ENSG00000242612	DECR2	intron	16	410753	410972	Adipose_Subcutaneous	Proximal	0.96	0.339
ENSG00000242612	DECR2	intron	16	410784	410972	Adipose_Visceral_Omentum	Proximal	-0.96	0.339
ENSG00000251399	AC092542.1	intron	4	79596599	79596877	Adipose_Subcutaneous	Distal	-0.96	0.339
		intron	1	207469232	207469695	Cells_EBV-transformed_lymphocytes	Distal	0.96	0.339
ENSG00000044459	CNTLN	intron	9	17444246	17457524	Adipose_Subcutaneous	Male	0.96	0.339
ENSG00000065154	OAT	intron	10	124408965	124411973	Adipose_Subcutaneous	Proximal	0.96	0.339
ENSG00000090615	GOLGA3	intron	12	132780914	132782296	Adipose_Visceral_Omentum	Rectal	0.96	0.339
ENSG00000090615	GOLGA3	intron	12	132780914	132784164	Cells_EBV-transformed_lymphocytes	Rectal	-0.96	0.339
ENSG00000101337	TM9SF4	intron	20	32158514	32159992	Adipose_Subcutaneous	Female	0.96	0.339
ENSG00000143314	MRPL24	intron	1	156738764	156740931	Adipose_Subcutaneous	Male	0.96	0.339
ENSG00000162551	ALPL	intron	1	21509517	21560626	Adipose_Visceral_Omentum	Distal	-0.96	0.339
ENSG00000168137	SETD5	intron	3	9445300	9445657	Adipose_Visceral_Omentum	Rectal	-0.96	0.339
ENSG00000196693	ZNF33B	intron	10	42636972	42638474	Cells_EBV-transformed_lymphocytes	Distal	-0.96	0.339
ENSG00000242612	DECR2	intron	16	410404	410691	Cells_EBV-transformed_lymphocytes	Proximal	0.96	0.339
ENSG00000137776	SLTM	intron	15	58912610	58916935	Cells_EBV-transformed_lymphocytes	Colon	0	0.339
ENSG00000272894	MIOS-DT	intron	7	7552922	7554688	Colon_Transverse	Overall	0.2	0.339
ENSG00000107798	LIPA	intron	10	89247649	89251707	Cells_EBV-transformed_lymphocytes	Female	-0.95	0.339
ENSG00000073417	PDE8A	intron	15	85067204	85083556	Adipose_Visceral_Omentum	Distal	-0.94	0.339
ENSG00000186340	THBS2	intron	6	169217829	169220198	Adipose_Subcutaneous	Overall	0.94	0.339
ENSG00000110344	UBE4A	intron	11	118373685	118376574	Adipose_Subcutaneous	Colon	-0.71	0.339
ENSG00000198039	ZNF273	intron	7	64893897	64897348	Adipose_Subcutaneous	Female	-1.01	0.339
ENSG00000105738	SIPA1L3	intron	19	38101226	38106537	Colon_Transverse	Overall	-1.04	0.339
ENSG00000243708	PLA2G4B	intron	15	41841273	41841819	Colon_Transverse	Overall	0.95	0.339
ENSG00000239665	AL157392.3	intron	10	13645136	13646615	Cells_EBV-transformed_lymphocytes	Male	0.89	0.339
		intron	1	9607789	9610506	Cells_EBV-transformed_lymphocytes	Proximal	0.96	0.339
		intron	11	836843	837250	Cells_EBV-transformed_lymphocytes	Distal	0.96	0.339
		intron	16	89146049	89151792	Cells_EBV-transformed_lymphocytes	Male	0.96	0.339
ENSG00000010704	HFE	intron	6	26093026	26093119	Adipose_Subcutaneous	Rectal	-0.96	0.339
ENSG00000035681	NSMAF	intron	8	58585761	58585889	Adipose_Subcutaneous	Proximal	-0.96	0.339
ENSG00000035681	NSMAF	intron	8	58585761	58585898	Adipose_Subcutaneous	Proximal	0.96	0.339
ENSG00000062716	VMP1	intron	17	59817773	59834012	Adipose_Subcutaneous	Female	0.96	0.339
ENSG00000090061	CCNK	intron	14	99481479	99492626	Adipose_Visceral_Omentum	Proximal	-0.96	0.339
ENSG00000099968	BCL2L13	intron	22	17706825	17726677	Adipose_Subcutaneous	Colon	0.32	0.339
ENSG00000111206	FOXM1	intron	12	2864752	2866393	Cells_EBV-transformed_lymphocytes	Rectal	-0.96	0.339
ENSG00000115159	GPD2	intron	2	156435804	156476098	Colon_Sigmoid	Overall	-0.96	0.339
ENSG00000117114	ADGRL2	intron	1	81801068	81836885	Adipose_Visceral_Omentum	Male	-0.96	0.339
ENSG00000131477	RAMP2	intron	17	42761012	42761834	Adipose_Subcutaneous	Proximal	0.96	0.339
ENSG00000131477	RAMP2	intron	17	42761358	42761834	Adipose_Subcutaneous	Proximal	-0.96	0.339
ENSG00000133704	IPO8	intron	12	30684457	30690496	Cells_EBV-transformed_lymphocytes	Rectal	-0.96	0.339
ENSG00000141293	SKAP1	intron	17	48133816	48137229	Cells_EBV-transformed_lymphocytes	Male	-0.96	0.339
ENSG00000142327	RNPEPL1	intron	2	240572563	240573128	Adipose_Visceral_Omentum	Female	-0.96	0.339
ENSG00000154380	ENAH	intron	1	225501070	225507951	Adipose_Visceral_Omentum	Proximal	-0.96	0.339
ENSG00000176658	MYO1D	intron	17	32767752	32771125	Adipose_Subcutaneous	Distal	-0.32	0.339
ENSG00000196526	AFAP1	intron	4	7800653	7809614	Adipose_Subcutaneous	Rectal	-0.96	0.339
ENSG00000198718	TOGARAM1	intron	14	45027474	45028176	Adipose_Visceral_Omentum	Male	-0.96	0.339
ENSG00000105750	ZNF85	intron	19	20923403	20934024	Adipose_Visceral_Omentum	Proximal	0.96	0.339
ENSG00000166881	NEMP1	intron	12	57063344	57064071	Adipose_Visceral_Omentum	Proximal	-0.96	0.339
ENSG00000096060	FKBP5	intron	6	35642843	35672592	Cells_EBV-transformed_lymphocytes	Distal	-0.95	0.339
ENSG00000074416	MGLL	intron	3	127692323	127692966	Adipose_Subcutaneous	Colon	-0.96	0.339
ENSG00000198721	ECI2	intron	6	4117451	4117543	Adipose_Subcutaneous	Colon	0.96	0.339
ENSG00000119684	MLH3	intron	14	75040015	75041615	Adipose_Subcutaneous	Rectal	1.38	0.339
ENSG00000163166	IWS1	intron	2	127489235	127489818	Cells_EBV-transformed_lymphocytes	Overall	-0.25	0.339
ENSG00000032742	IFT88	intron	13	20631102	20638332	Adipose_Subcutaneous	Male	-0.47	0.339
ENSG00000105559	PLEKHA4	intron	19	48838129	48839205	Cells_EBV-transformed_lymphocytes	Rectal	-0.95	0.339
ENSG00000156411	ATP5MJ	intron	14	103915189	103921470	Adipose_Subcutaneous	Overall	0.95	0.339
ENSG00000188191	PRKAR1B	intron	7	579377	584508	Adipose_Subcutaneous	Female	0.95	0.339
ENSG00000154767	XPC	intron	3	14147832	14147908	Adipose_Subcutaneous	Overall	0.93	0.339
ENSG00000138688	BLTP1	intron	4	122348717	122349158	Cells_EBV-transformed_lymphocytes	Male	0.96	0.339
ENSG00000243244	STON1	intron	2	48530829	48580587	Adipose_Visceral_Omentum	Distal	-0.52	0.339
ENSG00000139725	RHOF	intron	12	121796242	121799847	Cells_EBV-transformed_lymphocytes	Female	0.25	0.339
ENSG00000212694	LINC01089	intron	12	121796242	121799847	Cells_EBV-transformed_lymphocytes	Female	0.25	0.339
ENSG00000092439	TRPM7	intron	15	50561808	50569887	Adipose_Visceral_Omentum	Rectal	-0.96	0.339
ENSG00000170236	USP50	intron	15	50561808	50569887	Adipose_Visceral_Omentum	Rectal	-0.96	0.339
		intron	15	30899636	30904512	Cells_EBV-transformed_lymphocytes	Colon	0.96	0.339
ENSG00000084764	MAPRE3	intron	2	27022339	27023332	Adipose_Subcutaneous	Male	-0.96	0.339
ENSG00000087008	ACOX3	intron	4	8415999	8416378	Adipose_Subcutaneous	Female	0.96	0.339
ENSG00000092529	CAPN3	intron	15	42408324	42409303	Cells_EBV-transformed_lymphocytes	Male	-0.96	0.339
ENSG00000100220	RTCB	intron	22	32388099	32392240	Adipose_Subcutaneous	Male	-0.96	0.339
ENSG00000104219	ZDHHC2	intron	8	17198413	17207960	Adipose_Subcutaneous	Colon	-0.96	0.339
ENSG00000106052	TAX1BP1	intron	7	27816490	27816890	Adipose_Visceral_Omentum	Female	0	0.339
ENSG00000116984	MTR	intron	1	236874846	236880755	Cells_EBV-transformed_lymphocytes	Female	0.96	0.339
ENSG00000122008	POLK	intron	5	75576933	75581209	Adipose_Subcutaneous	Distal	0.96	0.339
ENSG00000122008	POLK	intron	5	75581448	75583293	Adipose_Subcutaneous	Distal	0.96	0.339
ENSG00000131652	THOC6	intron	16	3026166	3026251	Adipose_Visceral_Omentum	Distal	0.96	0.339
ENSG00000132623	ANKEF1	intron	20	10035333	10038258	Adipose_Visceral_Omentum	Rectal	-0.96	0.339
ENSG00000137692	DCUN1D5	intron	11	103066567	103082748	Adipose_Subcutaneous	Female	-0.96	0.339
ENSG00000138768	USO1	intron	4	75790797	75793690	Adipose_Subcutaneous	Male	-0.96	0.339
ENSG00000145545	SRD5A1	intron	5	6652008	6656078	Adipose_Subcutaneous	Proximal	0.96	0.339
ENSG00000155363	MOV10	intron	1	112687106	112688935	Adipose_Visceral_Omentum	Distal	-0.96	0.339
ENSG00000164048	ZNF589	intron	3	48241214	48247625	Adipose_Subcutaneous	Female	-0.96	0.339
ENSG00000169738	DCXR	intron	17	82036308	82036544	Adipose_Subcutaneous	Proximal	-0.96	0.339
ENSG00000173230	GOLGB1	intron	3	121730017	121730876	Adipose_Subcutaneous	Female	0.96	0.339
ENSG00000176715	ACSF3	intron	16	89133262	89145267	Adipose_Visceral_Omentum	Rectal	-0.96	0.339
ENSG00000185627	PSMD13	intron	11	251936	252505	Cells_EBV-transformed_lymphocytes	Proximal	-0.96	0.339
ENSG00000196547	MAN2A2	intron	15	90910292	90910501	Adipose_Subcutaneous	Female	0.96	0.339
ENSG00000244005	NFS1	intron	20	35698590	35699310	Adipose_Visceral_Omentum	Proximal	0.96	0.339
ENSG00000095203	EPB41L4B	intron	9	109217145	109243618	Adipose_Subcutaneous	Male	0.29	0.339
ENSG00000009950	MLXIPL	intron	7	73596789	73596865	Adipose_Subcutaneous	Proximal	-1.14	0.339
ENSG00000155366	RHOC	intron	1	112705168	112707078	Cells_EBV-transformed_lymphocytes	Female	0.96	0.339
ENSG00000196535	MYO18A	intron	17	29074914	29082316	Adipose_Subcutaneous	Male	-0.11	0.339
ENSG00000146223	RPL7L1	intron	6	42879951	42883451	Cells_EBV-transformed_lymphocytes	Female	0.58	0.339
ENSG00000145979	TBC1D7	intron	6	13315713	13316571	Cells_EBV-transformed_lymphocytes	Proximal	0.96	0.339
ENSG00000119333	DYNC2I2	intron	9	128635175	128635658	Adipose_Visceral_Omentum	Female	-0.95	0.339
ENSG00000115970	THADA	intron	2	43577122	43578513	Adipose_Subcutaneous	Colon	-0.95	0.339
ENSG00000103710	RASL12	intron	15	65045744	65058427	Adipose_Visceral_Omentum	Colon	0.95	0.339
ENSG00000171302	CANT1	intron	17	78998286	79009664	Colon_Transverse	Overall	-0.95	0.339
ENSG00000172992	DCAKD	intron	17	45034999	45060888	Adipose_Subcutaneous	Proximal	-0.96	0.339
ENSG00000068654	POLR1A	intron	2	86045360	86045617	Adipose_Subcutaneous	Male	0.96	0.339
ENSG00000121716	PILRB	intron	7	100356883	100358242	Adipose_Visceral_Omentum	Distal	0.13	0.339
ENSG00000140263	SORD	intron	15	45061226	45065271	Adipose_Subcutaneous	Distal	-0.97	0.339
ENSG00000148824	MTG1	intron	10	133402773	133456237	Adipose_Subcutaneous	Rectal	0.95	0.339
ENSG00000214279	SCART1	intron	10	133402773	133456237	Adipose_Subcutaneous	Rectal	0.95	0.339
ENSG00000141179	PCTP	intron	17	55751477	55767335	Cells_EBV-transformed_lymphocytes	Colon	1.08	0.339
		intron	1	169807929	169821400	Cells_EBV-transformed_lymphocytes	Colon	0.96	0.34
		intron	1	63654466	63727736	Cells_EBV-transformed_lymphocytes	Male	-0.96	0.34
		intron	12	40567698	40569003	Cells_EBV-transformed_lymphocytes	Rectal	-0.96	0.34
		intron	15	85707908	85708019	Cells_EBV-transformed_lymphocytes	Overall	0.96	0.34
		intron	20	53967073	53985287	Cells_EBV-transformed_lymphocytes	Colon	-0.96	0.34
ENSG00000000460	FIRRM	intron	1	169807929	169821679	Adipose_Visceral_Omentum	Colon	0.96	0.34
ENSG00000037474	NSUN2	intron	5	6622100	6623214	Adipose_Subcutaneous	Proximal	0.96	0.34
ENSG00000038358	EDC4	intron	16	67883731	67883848	Adipose_Subcutaneous	Proximal	0.96	0.34
ENSG00000071894	CPSF1	intron	8	144398638	144398779	Adipose_Subcutaneous	Colon	-0.96	0.34
ENSG00000100994	PYGB	intron	20	25259338	25269129	Adipose_Subcutaneous	Female	0.96	0.34
ENSG00000109911	ELP4	intron	11	31510007	31520056	Cells_EBV-transformed_lymphocytes	Colon	-0.96	0.34
ENSG00000124299	PEPD	intron	19	33388081	33391295	Adipose_Subcutaneous	Proximal	0.96	0.34
ENSG00000124299	PEPD	intron	19	33391479	33401721	Adipose_Visceral_Omentum	Proximal	0.96	0.34
ENSG00000138346	DNA2	intron	10	68445083	68446296	Cells_EBV-transformed_lymphocytes	Distal	-0.96	0.34
ENSG00000151491	EPS8	intron	12	15651006	15654145	Adipose_Subcutaneous	Rectal	0.96	0.34
ENSG00000166920	C15orf48	intron	15	45418682	45421043	Adipose_Visceral_Omentum	Overall	-0.96	0.34
ENSG00000167674	HDGFL2	intron	19	4498915	4501191	Adipose_Subcutaneous	Female	-0.96	0.34
ENSG00000171763	AFG2B	intron	15	45418682	45421043	Adipose_Visceral_Omentum	Overall	-0.96	0.34
ENSG00000183323	CCDC125	intron	5	69306902	69307951	Adipose_Subcutaneous	Distal	-0.96	0.34
ENSG00000183864	TOB2	intron	22	41437407	41444112	Cells_EBV-transformed_lymphocytes	Female	-0.96	0.34
ENSG00000183864	TOB2	intron	22	41437407	41446379	Adipose_Subcutaneous	Female	0.96	0.34
ENSG00000233836	AC139769.1	intron	19	23808814	23831597	Cells_EBV-transformed_lymphocytes	Male	0.96	0.34
ENSG00000215190	LINC00680	intron	6	57930291	57959028	Adipose_Visceral_Omentum	Colon	-0.95	0.34
ENSG00000239650	GUSBP4	intron	6	57930291	57959028	Adipose_Visceral_Omentum	Colon	-0.95	0.34
ENSG00000126217	MCF2L	intron	13	113045361	113060593	Adipose_Subcutaneous	Overall	1.25	0.34
ENSG00000170430	MGMT	intron	10	129536377	129707895	Adipose_Subcutaneous	Overall	0.94	0.34
ENSG00000148153	INIP	intron	9	112701880	112716461	Adipose_Visceral_Omentum	Colon	0.95	0.34
ENSG00000187953	PMS2CL	intron	7	6730727	6731897	Adipose_Subcutaneous	Proximal	-0.12	0.34
ENSG00000180902	D2HGDH	intron	2	241742574	241743639	Adipose_Subcutaneous	Colon	0.9	0.34
ENSG00000119673	ACOT2	intron	14	73574407	73574908	Adipose_Subcutaneous	Male	0.94	0.34
ENSG00000262580	AC087741.1	intron	17	80204596	80205333	Adipose_Subcutaneous	Distal	-0.95	0.34
ENSG00000010327	STAB1	intron	3	52519404	52519505	Adipose_Subcutaneous	Distal	0.95	0.34
ENSG00000162365	CYP4A22	intron	1	47106261	47115529	Adipose_Subcutaneous	Distal	0.95	0.34
ENSG00000186160	CYP4Z1	intron	1	47106261	47115529	Adipose_Subcutaneous	Distal	0.95	0.34
		intron	10	22389312	22391729	Cells_EBV-transformed_lymphocytes	Proximal	0.95	0.34
		intron	3	98532578	98536541	Cells_EBV-transformed_lymphocytes	Colon	-0.95	0.34
ENSG00000080298	RFX3	intron	9	3301620	3330259	Adipose_Subcutaneous	Proximal	-0.95	0.34
ENSG00000090905	TNRC6A	intron	16	24797966	24804177	Adipose_Visceral_Omentum	Overall	-0.95	0.34
ENSG00000097033	SH3GLB1	intron	1	86704971	86719507	Adipose_Subcutaneous	Male	-0.95	0.34
ENSG00000101247	NDUFAF5	intron	20	13798500	13801486	Adipose_Subcutaneous	Rectal	-0.95	0.34
ENSG00000103089	FA2H	intron	16	74695759	74700453	Adipose_Visceral_Omentum	Female	0.95	0.34
ENSG00000125733	TRIP10	intron	19	6744994	6746452	Cells_EBV-transformed_lymphocytes	Rectal	0.95	0.34
ENSG00000143498	TAF1A	intron	1	222569424	222569510	Adipose_Visceral_Omentum	Distal	-0.95	0.34
ENSG00000152219	ARL14EP	intron	11	30332993	30336567	Adipose_Visceral_Omentum	Female	-0.95	0.34
ENSG00000159267	HLCS	intron	21	36756980	36759727	Adipose_Subcutaneous	Female	0.95	0.34
ENSG00000160785	SLC25A44	intron	1	156199721	156199835	Adipose_Subcutaneous	Proximal	-0.95	0.34
ENSG00000162585	FAAP20	intron	1	2206667	2207556	Adipose_Visceral_Omentum	Rectal	-0.95	0.34
ENSG00000168404	MLKL	intron	16	74695759	74700453	Adipose_Visceral_Omentum	Female	0.95	0.34
ENSG00000178078	STAP2	intron	19	4324529	4325216	Cells_EBV-transformed_lymphocytes	Female	-0.95	0.34
ENSG00000178078	STAP2	intron	19	4324667	4325216	Adipose_Visceral_Omentum	Female	0.95	0.34
ENSG00000182109	RP11-69E11.4	intron	1	39523697	39523807	Adipose_Subcutaneous	Distal	-0.95	0.34
ENSG00000182109	RP11-69E11.4	intron	1	39523697	39529055	Adipose_Subcutaneous	Distal	-0.95	0.34
ENSG00000213463	SYNJ2BP	intron	14	70375771	70388470	Cells_EBV-transformed_lymphocytes	Rectal	-0.95	0.34
ENSG00000214655	ZSWIM8	intron	10	73797605	73797781	Adipose_Subcutaneous	Distal	0.95	0.34
ENSG00000214655	ZSWIM8	intron	10	73797605	73797830	Adipose_Subcutaneous	Distal	-0.95	0.34
ENSG00000214655	ZSWIM8	intron	10	73800170	73800296	Adipose_Subcutaneous	Distal	0.95	0.34
ENSG00000214655	ZSWIM8	intron	10	73800194	73800296	Adipose_Visceral_Omentum	Distal	-0.95	0.34
ENSG00000100109	TFIP11	intron	22	26510702	26512099	Adipose_Subcutaneous	Female	0.95	0.34
ENSG00000103121	CMC2	intron	16	80981877	80997314	Adipose_Subcutaneous	Overall	1.06	0.34
ENSG00000148719	DNAJB12	intron	10	72345127	72354765	Adipose_Subcutaneous	Male	-0.95	0.34
ENSG00000173442	EHBP1L1	intron	11	65581326	65584241	Cells_EBV-transformed_lymphocytes	Male	0.1	0.34
ENSG00000165071	TMEM71	intron	8	132714215	132722040	Adipose_Visceral_Omentum	Overall	-1.26	0.34
ENSG00000163636	PSMD6	intron	3	64022523	64023275	Cells_EBV-transformed_lymphocytes	Overall	0.95	0.34
ENSG00000189196	LINC00994	intron	3	64022523	64023275	Cells_EBV-transformed_lymphocytes	Overall	0.95	0.34
ENSG00000137507	LRRC32	intron	11	76658034	76658580	Adipose_Visceral_Omentum	Colon	0.95	0.34
ENSG00000172137	CALB2	intron	16	71384025	71384339	Adipose_Visceral_Omentum	Colon	-0.25	0.34
ENSG00000169744	LDB2	intron	4	16888758	16898354	Adipose_Subcutaneous	Male	1.07	0.34
ENSG00000130159	ECSIT	intron	19	11510660	11513056	Adipose_Subcutaneous	Colon	0.95	0.34
ENSG00000172977	KAT5	intron	11	65716807	65716889	Adipose_Visceral_Omentum	Colon	-1.16	0.34
ENSG00000112679	DUSP22	intron	6	304661	335114	Adipose_Subcutaneous	Female	-0.95	0.34
ENSG00000103121	CMC2	intron	16	80981877	81006734	Adipose_Visceral_Omentum	Proximal	0.95	0.34
ENSG00000170348	TMED10	intron	14	75135886	75147664	Cells_EBV-transformed_lymphocytes	Distal	0.95	0.34
ENSG00000008405	CRY1	intron	12	107022192	107092804	Adipose_Subcutaneous	Rectal	0.95	0.34
ENSG00000083544	TDRD3	intron	13	60535233	60567525	Adipose_Visceral_Omentum	Overall	0.95	0.34
ENSG00000104388	RAB2A	intron	8	60584815	60618580	Adipose_Visceral_Omentum	Female	0.95	0.34
ENSG00000112592	TBP	intron	6	170554463	170561791	Adipose_Subcutaneous	Proximal	-0.95	0.34
ENSG00000112769	LAMA4	intron	6	112185347	112187450	Adipose_Visceral_Omentum	Distal	-0.95	0.34
ENSG00000118600	RXYLT1	intron	12	63782704	63784970	Cells_EBV-transformed_lymphocytes	Female	-0.95	0.34
ENSG00000132664	POLR3F	intron	20	18480181	18480402	Adipose_Visceral_Omentum	Female	0.95	0.34
ENSG00000135447	PPP1R1A	intron	12	54581050	54581976	Adipose_Subcutaneous	Female	0.95	0.34
ENSG00000151148	UBE3B	intron	12	109477764	109481637	Adipose_Subcutaneous	Male	0.95	0.34
ENSG00000151148	UBE3B	intron	12	109477776	109481637	Adipose_Subcutaneous	Male	0.95	0.34
ENSG00000152465	NMT2	intron	10	15133144	15133245	Cells_EBV-transformed_lymphocytes	Proximal	-0.95	0.34
ENSG00000170364	SETMAR	intron	3	4313761	4315396	Adipose_Visceral_Omentum	Proximal	0.95	0.34
ENSG00000172331	BPGM	intron	7	134658668	134661447	Adipose_Visceral_Omentum	Distal	0.95	0.34
ENSG00000198373	WWP2	intron	16	69762391	69776189	Cells_EBV-transformed_lymphocytes	Proximal	-0.95	0.34
ENSG00000173641	HSPB7	intron	1	16017222	16017765	Adipose_Visceral_Omentum	Colon	-0.94	0.34
ENSG00000159733	ZFYVE28	intron	4	2354073	2364486	Adipose_Visceral_Omentum	Proximal	0.21	0.34
ENSG00000158691	ZSCAN12	intron	6	28391742	28392902	Adipose_Visceral_Omentum	Distal	0.95	0.34
ENSG00000114742	WDR48	intron	3	39085610	39088128	Cells_EBV-transformed_lymphocytes	Distal	-0.92	0.34
ENSG00000226752	CUTALP	intron	9	120844899	120844993	Adipose_Visceral_Omentum	Colon	1.42	0.34
ENSG00000157954	WIPI2	intron	7	5190493	5193118	Adipose_Visceral_Omentum	Male	-0.06	0.34
ENSG00000087206	UIMC1	intron	5	176982623	177006650	Adipose_Subcutaneous	Rectal	0.6	0.34
ENSG00000173947	CIMAP3	intron	1	111347049	111347674	Adipose_Subcutaneous	Rectal	0.29	0.34
ENSG00000204946	ZNF783	intron	7	149278527	149281505	Adipose_Subcutaneous	Proximal	-1.07	0.34
ENSG00000244560	AC004890.2	intron	7	149278527	149281505	Adipose_Subcutaneous	Proximal	-1.07	0.34
ENSG00000164048	ZNF589	intron	3	48257961	48260813	Adipose_Subcutaneous	Distal	1.44	0.34
ENSG00000180902	D2HGDH	intron	2	241742574	241743622	Adipose_Visceral_Omentum	Colon	-1.31	0.34
ENSG00000138162	TACC2	intron	10	122216828	122224726	Adipose_Visceral_Omentum	Proximal	-1.16	0.34
ENSG00000102893	PHKB	intron	16	47461426	47497399	Adipose_Subcutaneous	Female	0.63	0.34
ENSG00000244627	TPTEP2	intron	22	38370045	38380370	Adipose_Subcutaneous	Distal	0.94	0.34
		intron	2	99142401	99147402	Cells_EBV-transformed_lymphocytes	Rectal	0.95	0.34
ENSG00000038382	TRIO	intron	5	14489069	14492567	Adipose_Subcutaneous	Colon	-0.32	0.34
ENSG00000074219	TEAD2	intron	19	49355970	49357252	Adipose_Subcutaneous	Proximal	0.95	0.34
ENSG00000114770	ABCC5	intron	3	184014447	184017830	Adipose_Visceral_Omentum	Male	-0.95	0.34
ENSG00000120029	ARMH3	intron	10	101995355	102006540	Cells_EBV-transformed_lymphocytes	Colon	-0.95	0.34
ENSG00000122218	COPA	intron	1	160325652	160332448	Adipose_Subcutaneous	Male	-0.95	0.34
ENSG00000130592	LSP1	intron	11	1884024	1884280	Adipose_Visceral_Omentum	Male	-0.95	0.34
ENSG00000137822	TUBGCP4	intron	15	43401850	43403683	Adipose_Subcutaneous	Female	0.32	0.34
ENSG00000137959	IFI44L	intron	1	78635489	78637032	Adipose_Subcutaneous	Colon	0	0.34
ENSG00000137959	IFI44L	intron	1	78635489	78637095	Cells_EBV-transformed_lymphocytes	Colon	-0.95	0.34
ENSG00000141556	TBCD	intron	17	82884202	82889668	Cells_EBV-transformed_lymphocytes	Colon	-0.95	0.34
ENSG00000144712	CAND2	intron	3	12820181	12825470	Adipose_Subcutaneous	Colon	-0.95	0.34
ENSG00000151135	TMEM263	intron	12	106957149	106967111	Adipose_Visceral_Omentum	Distal	0.95	0.34
ENSG00000154305	MIA3	intron	1	222662332	222662458	Adipose_Visceral_Omentum	Female	0.95	0.34
ENSG00000154305	MIA3	intron	1	222662332	222663998	Adipose_Visceral_Omentum	Female	0	0.34
ENSG00000160691	SHC1	intron	1	154970199	154973293	Adipose_Subcutaneous	Rectal	0.95	0.34
ENSG00000160691	SHC1	intron	1	154973508	154974248	Adipose_Subcutaneous	Rectal	-0.95	0.34
ENSG00000160961	ZNF333	intron	19	14693494	14695010	Adipose_Subcutaneous	Rectal	-0.95	0.34
ENSG00000162607	USP1	intron	1	62436562	62439799	Cells_EBV-transformed_lymphocytes	Overall	-0.32	0.34
ENSG00000165118	QNG1	intron	9	83944989	83955381	Adipose_Visceral_Omentum	Distal	0.95	0.34
ENSG00000172986	GXYLT2	intron	3	72955349	72957229	Adipose_Visceral_Omentum	Colon	-0.95	0.34
ENSG00000174227	PIGG	intron	4	523913	527039	Adipose_Visceral_Omentum	Male	0.95	0.34
ENSG00000174718	RESF1	intron	12	31985957	31992378	Adipose_Subcutaneous	Colon	-0.95	0.34
ENSG00000181031	RPH3AL	intron	17	327579	386197	Adipose_Subcutaneous	Male	-0.95	0.34
ENSG00000188641	DPYD	intron	1	97828196	97883264	Cells_EBV-transformed_lymphocytes	Colon	0.95	0.34
ENSG00000196628	TCF4	intron	18	55257388	55259949	Adipose_Visceral_Omentum	Female	0	0.34
ENSG00000198482	ZNF808	intron	19	52527711	52532908	Adipose_Subcutaneous	Male	-0.32	0.34
ENSG00000004534	RBM6	intron	3	50047326	50048245	Adipose_Visceral_Omentum	Rectal	-0.75	0.34
ENSG00000161013	MGAT4B	intron	5	179801694	179801784	Cells_EBV-transformed_lymphocytes	Overall	-0.35	0.34
ENSG00000149380	P4HA3	intron	11	74298361	74302369	Colon_Transverse	Overall	-1.07	0.34
ENSG00000111364	DDX55	intron	12	123618837	123619448	Adipose_Visceral_Omentum	Female	-0.94	0.34
ENSG00000115459	ELMOD3	intron	2	85377474	85387098	Cells_EBV-transformed_lymphocytes	Rectal	1.19	0.34
ENSG00000197971	MBP	intron	18	77066385	77105211	Adipose_Visceral_Omentum	Colon	0.95	0.34
ENSG00000136448	NMT1	intron	17	45081752	45086508	Colon_Sigmoid	Overall	-0.53	0.34
ENSG00000177030	DEAF1	intron	11	688460	691501	Adipose_Visceral_Omentum	Colon	-0.33	0.34
ENSG00000102699	PARP4	intron	13	24442685	24443650	Adipose_Visceral_Omentum	Colon	0.95	0.34
ENSG00000124275	MTRR	intron	5	7889275	7891372	Adipose_Visceral_Omentum	Male	0.95	0.34
ENSG00000135390	ATP5MC2	intron	12	53669948	53672576	Cells_EBV-transformed_lymphocytes	Female	0.46	0.34
ENSG00000038427	VCAN	intron	5	83542268	83545537	Adipose_Visceral_Omentum	Male	-1.1	0.34
ENSG00000066135	KDM4A	intron	1	43698013	43703617	Adipose_Subcutaneous	Rectal	-0.59	0.34
ENSG00000134802	SLC43A3	intron	11	57410121	57414615	Adipose_Subcutaneous	Male	-0.95	0.34
ENSG00000141458	NPC1	intron	18	23534559	23535469	Adipose_Subcutaneous	Proximal	0.95	0.34
ENSG00000154277	UCHL1	intron	4	41257126	41257609	Cells_EBV-transformed_lymphocytes	Rectal	0.95	0.34
		intron	2	64904620	64904991	Cells_EBV-transformed_lymphocytes	Distal	0.95	0.34
		intron	2	64904620	64932345	Cells_EBV-transformed_lymphocytes	Distal	0.95	0.34
		intron	5	143165444	143166027	Cells_EBV-transformed_lymphocytes	Overall	0.95	0.34
ENSG00000007923	DNAJC11	intron	1	6644674	6645041	Adipose_Subcutaneous	Female	-0.95	0.34
ENSG00000065357	DGKA	intron	12	55931344	55936423	Adipose_Subcutaneous	Proximal	0.95	0.34
ENSG00000073350	LLGL2	intron	17	75570498	75570950	Adipose_Visceral_Omentum	Distal	-0.95	0.34
ENSG00000073350	LLGL2	intron	17	75570510	75570950	Adipose_Visceral_Omentum	Distal	0.95	0.34
ENSG00000079308	TNS1	intron	2	217920236	217978765	Adipose_Subcutaneous	Rectal	0.95	0.34
ENSG00000101412	E2F1	intron	20	33710753	33714674	Adipose_Subcutaneous	Distal	-0.95	0.34
ENSG00000101417	PXMP4	intron	20	33710753	33714674	Adipose_Subcutaneous	Distal	-0.95	0.34
ENSG00000103319	EEF2K	intron	16	22264880	22266390	Adipose_Subcutaneous	Rectal	0.95	0.34
ENSG00000109065	NAT9	intron	17	74772054	74772218	Adipose_Subcutaneous	Female	0.95	0.34
ENSG00000109065	NAT9	intron	17	74772395	74772896	Adipose_Subcutaneous	Female	-0.95	0.34
ENSG00000111358	GTF2H3	intron	12	123633872	123645455	Cells_EBV-transformed_lymphocytes	Proximal	-0.32	0.34
ENSG00000117228	GBP1	intron	1	89053468	89054682	Adipose_Visceral_Omentum	Overall	0.95	0.34
ENSG00000117868	ESYT2	intron	7	158737117	158739023	Adipose_Visceral_Omentum	Proximal	-0.95	0.34
ENSG00000119421	NDUFA8	intron	9	122144378	122148112	Adipose_Visceral_Omentum	Colon	-0.95	0.34
ENSG00000122008	POLK	intron	5	75534964	75547010	Adipose_Subcutaneous	Male	0.95	0.34
ENSG00000130429	ARPC1B	intron	7	99374781	99377358	Cells_EBV-transformed_lymphocytes	Colon	-0.95	0.34
ENSG00000132740	IGHMBP2	intron	11	68934558	68935299	Adipose_Visceral_Omentum	Distal	0.95	0.34
ENSG00000138035	PNPT1	intron	2	55647453	55654900	Adipose_Subcutaneous	Male	0.95	0.34
ENSG00000146063	TRIM41	intron	5	181232889	181233636	Adipose_Visceral_Omentum	Distal	-0.95	0.34
ENSG00000150048	CLEC1A	intron	12	10089222	10092422	Adipose_Subcutaneous	Male	0.95	0.34
ENSG00000152404	CWF19L2	intron	11	107392895	107416209	Adipose_Subcutaneous	Colon	-0.95	0.34
ENSG00000160410	SHKBP1	intron	19	40580936	40582351	Adipose_Subcutaneous	Male	0.32	0.34
ENSG00000160410	SHKBP1	intron	19	40580936	40586774	Cells_EBV-transformed_lymphocytes	Male	-0.95	0.34
ENSG00000198690	FAN1	intron	15	30910815	30913858	Cells_EBV-transformed_lymphocytes	Female	-0.95	0.34
ENSG00000213390	ARHGAP19	intron	10	97229225	97229764	Cells_EBV-transformed_lymphocytes	Rectal	0.95	0.34
ENSG00000240344	PPIL3	intron	2	200877037	200877497	Adipose_Subcutaneous	Male	-0.95	0.34
ENSG00000240344	PPIL3	intron	2	200877037	200881203	Adipose_Subcutaneous	Male	0.95	0.34
ENSG00000240344	PPIL3	intron	2	200877037	200881421	Adipose_Subcutaneous	Male	0.95	0.34
ENSG00000240344	PPIL3	intron	2	200877604	200881203	Adipose_Subcutaneous	Male	-0.95	0.34
ENSG00000240344	PPIL3	intron	2	200877604	200881421	Adipose_Subcutaneous	Male	-0.95	0.34
ENSG00000162623	TYW3	intron	1	74736622	74748751	Adipose_Subcutaneous	Rectal	-0.95	0.34
ENSG00000137393	RNF144B	intron	6	18459751	18463291	Adipose_Visceral_Omentum	Female	1.11	0.34
ENSG00000138592	USP8	intron	15	50424514	50439009	Adipose_Subcutaneous	Distal	0.95	0.34
ENSG00000118495	PLAGL1	intron	6	143968978	143985135	Adipose_Subcutaneous	Proximal	0.95	0.34
ENSG00000169299	PGM2	intron	4	37855741	37861510	Adipose_Subcutaneous	Colon	-0.95	0.34
ENSG00000271503	CCL5	intron	17	35872464	35878528	Adipose_Subcutaneous	Female	-0.95	0.34
ENSG00000204681	GABBR1	intron	6	29609379	29610924	Adipose_Subcutaneous	Rectal	1.42	0.34
ENSG00000148660	CAMK2G	intron	10	73873059	73874397	Adipose_Subcutaneous	Distal	-0.95	0.34
ENSG00000174839	DENND6A	intron	3	57663713	57666123	Adipose_Subcutaneous	Colon	0.95	0.34
ENSG00000174839	DENND6A	intron	3	57663716	57666123	Adipose_Subcutaneous	Colon	-0.95	0.34
ENSG00000177990	DPY19L2	intron	12	63624131	63626469	Adipose_Visceral_Omentum	Rectal	-0.95	0.34
ENSG00000206573	THUMPD3-AS1	intron	3	9395579	9397424	Adipose_Subcutaneous	Colon	-0.68	0.34
ENSG00000122687	MRM2	intron	7	2235564	2239418	Adipose_Visceral_Omentum	Proximal	0.93	0.34
ENSG00000234456	MAGI2-AS3	intron	7	79454244	79458847	Adipose_Visceral_Omentum	Proximal	0.81	0.34
ENSG00000148357	HMCN2	intron	9	130425924	130427313	Adipose_Visceral_Omentum	Female	0.85	0.34
ENSG00000072364	AFF4	intron	5	132937193	132963259	Adipose_Visceral_Omentum	Male	-0.44	0.34
ENSG00000198612	COPS8	intron	2	237086042	237087127	Adipose_Subcutaneous	Male	-0.94	0.34
ENSG00000173041	ZNF680	intron	7	64522500	64562925	Adipose_Subcutaneous	Rectal	1	0.34
ENSG00000096433	ITPR3	intron	6	33692893	33693545	Adipose_Subcutaneous	Rectal	0.95	0.34
ENSG00000095906	NUBP2	intron	16	1786655	1786757	Adipose_Subcutaneous	Distal	0.95	0.34
ENSG00000095906	NUBP2	intron	16	1786655	1787677	Adipose_Subcutaneous	Distal	-0.95	0.34
ENSG00000095906	NUBP2	intron	16	1786955	1787677	Adipose_Visceral_Omentum	Distal	0.95	0.34
ENSG00000100410	PHF5A	intron	22	41467614	41468020	Adipose_Subcutaneous	Proximal	0.95	0.34
ENSG00000100410	PHF5A	intron	22	41467614	41468602	Adipose_Subcutaneous	Proximal	-0.95	0.34
ENSG00000108312	UBTF	intron	17	44207911	44208619	Adipose_Subcutaneous	Distal	0.95	0.34
ENSG00000108312	UBTF	intron	17	44207911	44209352	Adipose_Visceral_Omentum	Distal	-0.95	0.34
ENSG00000108312	UBTF	intron	17	44207911	44209376	Adipose_Subcutaneous	Distal	-0.32	0.34
ENSG00000111321	LTBR	intron	12	6385379	6385518	Adipose_Subcutaneous	Distal	-0.95	0.34
ENSG00000111321	LTBR	intron	12	6385379	6386347	Adipose_Visceral_Omentum	Distal	-0.95	0.34
ENSG00000111321	LTBR	intron	12	6386444	6387798	Adipose_Subcutaneous	Distal	-0.95	0.34
ENSG00000111321	LTBR	intron	12	6386444	6388800	Adipose_Subcutaneous	Distal	0.95	0.34
ENSG00000123178	SPRYD7	intron	13	49931134	49936130	Adipose_Subcutaneous	Rectal	0	0.34
ENSG00000125734	GPR108	intron	19	6736711	6736990	Adipose_Subcutaneous	Female	0.95	0.34
ENSG00000125734	GPR108	intron	19	6736711	6737457	Cells_EBV-transformed_lymphocytes	Female	-0.95	0.34
ENSG00000125755	SYMPK	intron	19	45816577	45816798	Adipose_Visceral_Omentum	Proximal	-0.95	0.34
ENSG00000125755	SYMPK	intron	19	45816614	45816798	Adipose_Subcutaneous	Proximal	0.95	0.34
ENSG00000130244	FAM98C	intron	19	38405113	38405344	Cells_EBV-transformed_lymphocytes	Distal	0.95	0.34
ENSG00000134444	RELCH	intron	18	62264145	62266701	Cells_EBV-transformed_lymphocytes	Overall	0.95	0.34
ENSG00000136932	TRMO	intron	9	97913558	97916164	Adipose_Visceral_Omentum	Rectal	0.95	0.34
ENSG00000137275	RIPK1	intron	6	3104315	3105482	Adipose_Subcutaneous	Proximal	0.95	0.34
ENSG00000140199	SLC12A6	intron	15	34251057	34252170	Adipose_Subcutaneous	Proximal	-0.95	0.34
ENSG00000140199	SLC12A6	intron	15	34252384	34254348	Adipose_Subcutaneous	Proximal	0.95	0.34
ENSG00000144535	DIS3L2	intron	2	232330776	232333840	Whole_Blood	Overall	0.95	0.34
ENSG00000161800	RACGAP1	intron	12	49990343	49990684	Adipose_Subcutaneous	Male	-0.95	0.34
ENSG00000161800	RACGAP1	intron	12	49990792	49991998	Cells_EBV-transformed_lymphocytes	Male	-0.95	0.34
ENSG00000163939	PBRM1	intron	3	52561968	52563283	Cells_EBV-transformed_lymphocytes	Colon	-0.95	0.34
ENSG00000167861	HID1	intron	17	74953651	74954138	Adipose_Subcutaneous	Rectal	-0.95	0.34
ENSG00000169871	TRIM56	intron	7	101085971	101087006	Cells_EBV-transformed_lymphocytes	Rectal	0.95	0.34
ENSG00000186111	PIP5K1C	intron	19	3652031	3653290	Cells_EBV-transformed_lymphocytes	Proximal	0.95	0.34
ENSG00000187815	ZFP69	intron	1	40477894	40479036	Cells_EBV-transformed_lymphocytes	Male	-0.95	0.34
ENSG00000243811	APOBEC3D	intron	22	39029519	39031694	Adipose_Subcutaneous	Distal	-0.95	0.34
ENSG00000271503	CCL5	intron	17	35872464	35875561	Cells_EBV-transformed_lymphocytes	Colon	0.95	0.34
ENSG00000276234	TADA2A	intron	17	37470532	37471094	Cells_EBV-transformed_lymphocytes	Distal	0	0.34
ENSG00000157106	SMG1	intron	16	18830369	18832940	Adipose_Subcutaneous	Female	0.95	0.34
ENSG00000122691	TWIST1	intron	7	19113923	19116671	Adipose_Visceral_Omentum	Female	-0.94	0.34
ENSG00000179526	SHARPIN	intron	8	144103225	144104025	Adipose_Visceral_Omentum	Male	0.95	0.34
ENSG00000119242	CCDC92	intron	12	123945800	123972529	Adipose_Subcutaneous	Female	0.95	0.34
ENSG00000108950	FAM20A	intron	17	68540958	68541985	Adipose_Subcutaneous	Male	-0.95	0.34
ENSG00000107651	SEC23IP	intron	10	119929762	119932133	Adipose_Visceral_Omentum	Colon	-0.95	0.34
ENSG00000139132	FGD4	intron	12	32631823	32633549	Adipose_Subcutaneous	Rectal	0.95	0.34
ENSG00000186431	FCAR	intron	19	54885525	54888007	Whole_Blood	Overall	-0.39	0.34
ENSG00000189430	NCR1	intron	19	54885525	54888007	Whole_Blood	Overall	-0.39	0.34
ENSG00000169598	DFFB	intron	1	3873137	3883507	Colon_Sigmoid	Overall	-0.11	0.34
ENSG00000177685	CRACR2B	intron	11	827459	828230	Cells_EBV-transformed_lymphocytes	Distal	-0.95	0.34
ENSG00000065243	PKN2	intron	1	88771879	88784639	Adipose_Subcutaneous	Distal	-0.95	0.34
ENSG00000007392	LUC7L	intron	16	190135	190541	Adipose_Visceral_Omentum	Female	0.95	0.34
ENSG00000047578	KATNIP	intron	16	27618501	27628661	Cells_EBV-transformed_lymphocytes	Male	0.95	0.34
ENSG00000099968	BCL2L13	intron	22	17706825	17726677	Cells_EBV-transformed_lymphocytes	Rectal	-0.32	0.34
ENSG00000100014	SPECC1L	intron	22	24270983	24302195	Adipose_Subcutaneous	Distal	-0.95	0.34
ENSG00000123143	PKN1	intron	19	14434654	14441143	Adipose_Subcutaneous	Distal	0.95	0.34
ENSG00000129197	RPAIN	intron	17	5426082	5426236	Adipose_Subcutaneous	Overall	-0.95	0.34
ENSG00000136383	ALPK3	intron	15	84839097	84839702	Adipose_Subcutaneous	Rectal	-0.95	0.34
ENSG00000136546	SCN7A	intron	2	166406646	166409665	Adipose_Subcutaneous	Proximal	0.95	0.34
ENSG00000138670	RASGEF1B	intron	4	81457621	81459332	Adipose_Visceral_Omentum	Distal	0.95	0.34
ENSG00000139971	ARMH4	intron	14	58116507	58131512	Adipose_Subcutaneous	Distal	0.95	0.34
ENSG00000144674	GOLGA4	intron	3	37321886	37328416	Adipose_Subcutaneous	Female	0.95	0.34
ENSG00000150990	DHX37	intron	12	124953996	124954097	Cells_EBV-transformed_lymphocytes	Rectal	-0.95	0.34
ENSG00000150990	DHX37	intron	12	124954211	124956691	Adipose_Subcutaneous	Rectal	0.95	0.34
ENSG00000167110	GOLGA2	intron	9	128266325	128267194	Cells_EBV-transformed_lymphocytes	Colon	-0.32	0.34
ENSG00000167930	FAM234A	intron	16	262225	262424	Cells_EBV-transformed_lymphocytes	Distal	0.95	0.34
ENSG00000170633	RNF34	intron	12	121420778	121423386	Cells_EBV-transformed_lymphocytes	Male	-0.95	0.34
ENSG00000171302	CANT1	intron	17	78997963	79005372	Cells_EBV-transformed_lymphocytes	Male	-0.95	0.34
ENSG00000171302	CANT1	intron	17	79005481	79009664	Cells_EBV-transformed_lymphocytes	Male	-0.95	0.34
ENSG00000179532	DNHD1	intron	11	6544671	6544792	Adipose_Visceral_Omentum	Female	0	0.34
ENSG00000214226	C17orf67	intron	17	56795180	56814869	Adipose_Visceral_Omentum	Rectal	0.95	0.34
ENSG00000215039	CD27-AS1	intron	12	6444001	6446961	Colon_Sigmoid	Overall	0.95	0.34
ENSG00000100226	GTPBP1	intron	22	38717000	38721742	Cells_EBV-transformed_lymphocytes	Proximal	-0.79	0.34
ENSG00000089847	ANKRD24	intron	19	4212698	4215978	Adipose_Visceral_Omentum	Distal	-0.95	0.34
ENSG00000167595	PROSER3	intron	19	35768236	35768404	Adipose_Subcutaneous	Proximal	-0.24	0.34
ENSG00000029364	SLC39A9	intron	14	69399465	69424094	Adipose_Subcutaneous	Overall	-1.42	0.34
ENSG00000164048	ZNF589	intron	3	48247677	48260813	Adipose_Subcutaneous	Distal	-1.44	0.34
ENSG00000149451	ADAM33	intron	20	3671496	3671581	Adipose_Visceral_Omentum	Rectal	0.95	0.34
ENSG00000105738	SIPA1L3	intron	19	38152967	38162253	Adipose_Subcutaneous	Colon	1.38	0.34
ENSG00000171101	SIGLEC17P	intron	19	51168367	51172066	Adipose_Visceral_Omentum	Distal	0.95	0.34
ENSG00000144749	LRIG1	intron	3	66380861	66381479	Adipose_Visceral_Omentum	Overall	-0.24	0.34
ENSG00000138131	LOXL4	intron	10	98257804	98257981	Adipose_Visceral_Omentum	Male	-0.95	0.34
ENSG00000159842	ABR	intron	17	1125367	1179667	Adipose_Subcutaneous	Distal	0.95	0.34
ENSG00000167962	ZNF598	intron	16	2003116	2003616	Adipose_Subcutaneous	Distal	-0.95	0.34
ENSG00000167964	RAB26	intron	16	2150051	2151569	Colon_Transverse	Overall	0.95	0.34
ENSG00000106290	TAF6	intron	7	100108123	100109948	Adipose_Subcutaneous	Overall	-0.32	0.34
ENSG00000108479	GALK1	intron	17	75758372	75758449	Adipose_Subcutaneous	Colon	0.32	0.34
ENSG00000117500	TMED5	intron	1	93154888	93156036	Adipose_Visceral_Omentum	Colon	0.95	0.34
ENSG00000117500	TMED5	intron	1	93154888	93156300	Adipose_Subcutaneous	Colon	-0.95	0.34
ENSG00000117500	TMED5	intron	1	93156084	93156300	Adipose_Visceral_Omentum	Colon	0.95	0.34
ENSG00000138131	LOXL4	intron	10	98258164	98259009	Adipose_Visceral_Omentum	Male	0.95	0.34
ENSG00000163995	ABLIM2	intron	4	8029776	8036149	Adipose_Visceral_Omentum	Distal	0.95	0.34
ENSG00000167962	ZNF598	intron	16	2002732	2003616	Adipose_Visceral_Omentum	Distal	0.95	0.34
ENSG00000187815	ZFP69	intron	1	40477894	40479333	Cells_EBV-transformed_lymphocytes	Male	0.95	0.34
ENSG00000221988	PPT2	intron	6	32154394	32154587	Adipose_Subcutaneous	Distal	0.95	0.34
ENSG00000221988	PPT2	intron	6	32154777	32155030	Adipose_Visceral_Omentum	Distal	0.95	0.34
ENSG00000108509	CAMTA2	intron	17	4986286	4987593	Cells_EBV-transformed_lymphocytes	Proximal	0.95	0.34
ENSG00000120318	ARAP3	intron	5	141664689	141664922	Adipose_Subcutaneous	Distal	-0.95	0.34
ENSG00000102802	MEDAG	intron	13	30918990	30921014	Adipose_Visceral_Omentum	Colon	0.95	0.34
ENSG00000184056	VPS33B	intron	15	91017024	91017805	Cells_EBV-transformed_lymphocytes	Proximal	-0.97	0.34
ENSG00000171055	FEZ2	intron	2	36558513	36578597	Adipose_Visceral_Omentum	Colon	-1.29	0.34
ENSG00000264247	ZNF407-AS1	intron	18	74593839	74598230	Adipose_Visceral_Omentum	Colon	0.95	0.34
ENSG00000105968	H2AZ2	intron	7	44841012	44847969	Adipose_Visceral_Omentum	Proximal	-1.11	0.34
ENSG00000108771	DHX58	intron	17	42105167	42105736	Adipose_Visceral_Omentum	Colon	-0.4	0.34
ENSG00000054219	LY75	intron	2	159780998	159783359	Adipose_Subcutaneous	Male	-0.95	0.34
ENSG00000054219	LY75	intron	2	159780998	159798132	Adipose_Visceral_Omentum	Male	0.95	0.34
ENSG00000070269	TMEM260	intron	14	56585912	56593115	Adipose_Visceral_Omentum	Colon	0.32	0.34
ENSG00000070495	JMJD6	intron	17	76688176	76710605	Adipose_Visceral_Omentum	Distal	0.95	0.34
ENSG00000078070	MCCC1	intron	3	183037434	183039048	Adipose_Subcutaneous	Rectal	0.95	0.34
ENSG00000085721	RRN3	intron	16	15063283	15065219	Adipose_Visceral_Omentum	Colon	-0.95	0.34
ENSG00000100890	PRORP	intron	14	35102729	35106367	Adipose_Visceral_Omentum	Distal	-0.95	0.34
ENSG00000107331	ABCA2	intron	9	137023840	137024143	Adipose_Subcutaneous	Rectal	-0.95	0.34
ENSG00000115267	IFIH1	intron	2	162280112	162281328	Adipose_Subcutaneous	Distal	-0.95	0.34
ENSG00000115594	IL1R1	intron	2	102171918	102172219	Adipose_Subcutaneous	Rectal	-0.95	0.34
ENSG00000115594	IL1R1	intron	2	102171918	102172222	Adipose_Subcutaneous	Rectal	-0.95	0.34
ENSG00000116685	KIAA2013	intron	1	11920332	11922636	Cells_EBV-transformed_lymphocytes	Male	-0.95	0.34
ENSG00000119508	NR4A3	intron	9	99832818	99833282	Adipose_Subcutaneous	Proximal	-0.95	0.34
ENSG00000119661	DNAL1	intron	14	73689515	73695902	Adipose_Visceral_Omentum	Proximal	0.95	0.34
ENSG00000132881	CPLANE2	intron	1	16232646	16232893	Cells_EBV-transformed_lymphocytes	Male	-0.95	0.34
ENSG00000132881	CPLANE2	intron	1	16233017	16233612	Adipose_Subcutaneous	Male	-0.95	0.34
ENSG00000138080	EMILIN1	intron	2	27085008	27085160	Cells_EBV-transformed_lymphocytes	Female	-0.95	0.34
ENSG00000139746	RBM26	intron	13	79354570	79355220	Adipose_Subcutaneous	Overall	-0.95	0.34
ENSG00000141644	MBD1	intron	18	50275906	50276378	Adipose_Visceral_Omentum	Colon	0.95	0.34
ENSG00000141644	MBD1	intron	18	50275981	50276378	Adipose_Subcutaneous	Colon	-0.95	0.34
ENSG00000151240	DIP2C	intron	10	281323	283272	Adipose_Visceral_Omentum	Female	0.95	0.34
ENSG00000151327	FAM177A1	intron	14	35102729	35106367	Adipose_Visceral_Omentum	Distal	-0.95	0.34
ENSG00000157216	SSBP3	intron	1	54281527	54335797	Adipose_Subcutaneous	Colon	0.95	0.34
ENSG00000157216	SSBP3	intron	1	54281527	54401861	Adipose_Subcutaneous	Colon	0	0.34
ENSG00000157551	KCNJ15	intron	21	38296824	38296926	Adipose_Subcutaneous	Distal	-0.95	0.34
ENSG00000163568	AIM2	intron	1	159198221	159199786	Adipose_Subcutaneous	Rectal	0.95	0.34
ENSG00000163568	AIM2	intron	1	159198586	159199786	Adipose_Subcutaneous	Rectal	0.95	0.34
ENSG00000166887	VPS39	intron	15	42164486	42164715	Adipose_Visceral_Omentum	Rectal	-0.95	0.34
ENSG00000167202	TBC1D2B	intron	15	78034569	78034690	Adipose_Subcutaneous	Male	-0.95	0.34
ENSG00000168427	KLHL30	intron	2	238148022	238149007	Adipose_Subcutaneous	Rectal	-0.95	0.34
ENSG00000171425	ZNF581	intron	19	55635712	55640126	Adipose_Visceral_Omentum	Female	0.95	0.34
ENSG00000174442	ZWILCH	intron	15	66537263	66540098	Adipose_Visceral_Omentum	Distal	0.95	0.34
ENSG00000180448	ARHGAP45	intron	19	1075158	1077857	Cells_EBV-transformed_lymphocytes	Proximal	-0.95	0.34
ENSG00000182534	MXRA7	intron	17	76688176	76710605	Adipose_Visceral_Omentum	Distal	0.95	0.34
ENSG00000183048	SLC25A10	intron	17	81712519	81713262	Adipose_Visceral_Omentum	Male	0.95	0.34
ENSG00000183048	SLC25A10	intron	17	81713506	81714953	Adipose_Subcutaneous	Male	0.95	0.34
ENSG00000196739	COL27A1	intron	9	114196012	114205102	Adipose_Visceral_Omentum	Distal	-0.95	0.34
ENSG00000225670	CADM3-AS1	intron	1	159198221	159199786	Adipose_Subcutaneous	Rectal	0.95	0.34
ENSG00000225670	CADM3-AS1	intron	1	159198586	159199786	Adipose_Subcutaneous	Rectal	0.95	0.34
ENSG00000241399	CD302	intron	2	159780998	159783359	Adipose_Subcutaneous	Male	-0.95	0.34
ENSG00000241399	CD302	intron	2	159780998	159798132	Adipose_Visceral_Omentum	Male	0.95	0.34
ENSG00000250903	GMDS-DT	intron	6	2248926	2398577	Adipose_Visceral_Omentum	Female	0.95	0.34
ENSG00000251661	AC136475.1	intron	11	327628	329104	Adipose_Visceral_Omentum	Distal	-0.95	0.34
ENSG00000255328	AC136475.5	intron	11	327628	329104	Adipose_Visceral_Omentum	Distal	-0.95	0.34
ENSG00000166199	ALKBH3	intron	11	43881446	43882583	Colon_Sigmoid	Overall	-0.49	0.34
ENSG00000137877	SPTBN5	intron	15	41850939	41851059	Adipose_Subcutaneous	Male	-0.95	0.34
ENSG00000132881	CPLANE2	intron	1	16232646	16233612	Adipose_Visceral_Omentum	Male	0.95	0.34
ENSG00000100401	RANGAP1	intron	22	41261580	41264664	Adipose_Subcutaneous	Male	-0.3	0.34
ENSG00000145730	PAM	intron	5	102974436	102990272	Adipose_Visceral_Omentum	Distal	0.95	0.34
ENSG00000133393	CEP20	intron	16	15879888	15888558	Adipose_Subcutaneous	Female	0.32	0.34
ENSG00000010803	SCMH1	intron	1	41034048	41037362	Adipose_Visceral_Omentum	Distal	-0.95	0.34
ENSG00000196670	ZFP62	intron	5	180860654	180861219	Adipose_Subcutaneous	Male	0.76	0.34
ENSG00000136807	CDK9	intron	9	127787608	127787753	Adipose_Subcutaneous	Distal	0.95	0.34
ENSG00000126870	DYNC2I1	intron	7	158934549	158941925	Cells_EBV-transformed_lymphocytes	Overall	-1.25	0.34
ENSG00000155366	RHOC	intron	1	112705168	112707078	Cells_EBV-transformed_lymphocytes	Rectal	0.95	0.34
ENSG00000233622	CYP2T1P	intron	19	40809905	40810337	Adipose_Visceral_Omentum	Colon	-0.66	0.34
ENSG00000174989	FBXW8	intron	12	116964854	116985206	Adipose_Visceral_Omentum	Proximal	0.94	0.34
ENSG00000121897	LIAS	intron	4	39465342	39467518	Adipose_Visceral_Omentum	Male	0.13	0.34
ENSG00000163378	EOGT	intron	3	68979787	68982811	Adipose_Subcutaneous	Overall	-1.05	0.34
ENSG00000118640	VAMP8	intron	2	85577649	85579009	Cells_EBV-transformed_lymphocytes	Male	0.6	0.34
ENSG00000035115	SH3YL1	intron	2	234272	247538	Cells_EBV-transformed_lymphocytes	Overall	0.94	0.34
		intron	1	181034074	181050011	Cells_EBV-transformed_lymphocytes	Overall	-0.95	0.34
ENSG00000075303	SLC25A40	intron	7	87858751	87860072	Adipose_Subcutaneous	Overall	-0.32	0.34
ENSG00000113522	RAD50	intron	5	132638223	132640672	Adipose_Subcutaneous	Male	-0.95	0.34
ENSG00000113851	CRBN	intron	3	3175266	3179621	Adipose_Subcutaneous	Proximal	0.95	0.34
ENSG00000115825	PRKD3	intron	2	37292976	37293133	Cells_EBV-transformed_lymphocytes	Proximal	0.95	0.34
ENSG00000116729	WLS	intron	1	68148199	68148563	Adipose_Visceral_Omentum	Overall	0.95	0.34
ENSG00000119689	DLST	intron	14	74889349	74891056	Adipose_Visceral_Omentum	Rectal	0.95	0.34
ENSG00000133315	MACROD1	intron	11	64015281	64151239	Adipose_Visceral_Omentum	Distal	0	0.34
ENSG00000135870	RC3H1	intron	1	173965120	173970505	Whole_Blood	Overall	0.95	0.34
ENSG00000138964	PARVG	intron	22	44181917	44183318	Cells_EBV-transformed_lymphocytes	Distal	-0.95	0.34
ENSG00000145819	ARHGAP26	intron	5	143037261	143041816	Adipose_Subcutaneous	Rectal	-0.95	0.34
ENSG00000151116	UEVLD	intron	11	18558330	18564892	Adipose_Subcutaneous	Colon	-0.32	0.34
ENSG00000151687	ANKAR	intron	2	189707146	189719572	Cells_EBV-transformed_lymphocytes	Male	-0.95	0.34
ENSG00000151748	SAV1	intron	14	50640893	50644744	Cells_EBV-transformed_lymphocytes	Colon	0.95	0.34
ENSG00000163947	ARHGEF3	intron	3	56958889	57035088	Adipose_Subcutaneous	Overall	0.32	0.34
ENSG00000165119	HNRNPK	intron	9	83973399	83973902	Adipose_Visceral_Omentum	Female	0.95	0.34
ENSG00000169129	AFAP1L2	intron	10	114323261	114331803	Adipose_Subcutaneous	Proximal	-0.95	0.34
ENSG00000178573	MAF	intron	16	79585941	79598785	Adipose_Subcutaneous	Male	0.95	0.34
ENSG00000179364	PACS2	intron	14	105384987	105391207	Adipose_Visceral_Omentum	Female	-0.95	0.34
ENSG00000198848	CES1	intron	16	55820479	55821368	Adipose_Subcutaneous	Distal	0.95	0.34
ENSG00000188191	PRKAR1B	intron	7	551470	579256	Cells_EBV-transformed_lymphocytes	Male	0.26	0.34
ENSG00000124459	ZNF45	intron	19	43931365	43932604	Cells_EBV-transformed_lymphocytes	Male	0.95	0.34
ENSG00000086544	ITPKC	intron	19	40725439	40729202	Adipose_Subcutaneous	Proximal	-1.25	0.34
ENSG00000168026	TTC21A	intron	3	39121189	39125063	Adipose_Visceral_Omentum	Male	0.95	0.34
ENSG00000213339	QTRT1	intron	19	10702254	10707302	Adipose_Subcutaneous	Female	-0.53	0.34
ENSG00000108950	FAM20A	intron	17	68540723	68540849	Adipose_Visceral_Omentum	Female	0.07	0.34
ENSG00000136271	DDX56	intron	7	44569203	44569809	Cells_EBV-transformed_lymphocytes	Rectal	0.25	0.34
ENSG00000111335	OAS2	intron	12	113003102	113004934	Adipose_Visceral_Omentum	Male	0.95	0.34
ENSG00000114316	USP4	intron	3	49279891	49280744	Adipose_Subcutaneous	Male	-0.95	0.34
ENSG00000124588	NQO2	intron	6	3000085	3003669	Adipose_Visceral_Omentum	Proximal	0.89	0.34
ENSG00000184601	C14orf180	intron	14	104588309	104588622	Adipose_Visceral_Omentum	Male	-1.23	0.34
ENSG00000104731	KLHDC4	intron	16	87703432	87708350	Adipose_Subcutaneous	Rectal	0.95	0.34
ENSG00000177106	EPS8L2	intron	11	706288	709330	Adipose_Subcutaneous	Male	0.95	0.34
ENSG00000185101	ANO9	intron	11	430179	430269	Cells_EBV-transformed_lymphocytes	Proximal	-0.95	0.34
ENSG00000146433	TMEM181	intron	6	158608750	158609332	Cells_EBV-transformed_lymphocytes	Colon	-0.95	0.34
ENSG00000005379	TSPOAP1	intron	17	58304399	58305061	Colon_Sigmoid	Overall	-0.9	0.34
ENSG00000092841	MYL6	intron	12	56159730	56159975	Adipose_Subcutaneous	Rectal	-0.32	0.34
ENSG00000092140	G2E3	intron	14	30581116	30586718	Adipose_Subcutaneous	Rectal	0.32	0.34
		intron	3	44840456	44841074	Cells_EBV-transformed_lymphocytes	Distal	0.95	0.34
ENSG00000077458	FAM76B	intron	11	95788563	95788859	Adipose_Subcutaneous	Female	0.95	0.34
ENSG00000077458	FAM76B	intron	11	95788563	95788869	Adipose_Subcutaneous	Female	0.95	0.34
ENSG00000077458	FAM76B	intron	11	95788563	95789392	Adipose_Subcutaneous	Female	-0.95	0.34
ENSG00000077458	FAM76B	intron	11	95788563	95790156	Adipose_Subcutaneous	Female	0.95	0.34
ENSG00000089063	TMEM230	intron	20	5100931	5109332	Adipose_Subcutaneous	Rectal	0.95	0.34
ENSG00000099385	BCL7C	intron	16	30892747	30893212	Adipose_Visceral_Omentum	Proximal	0.95	0.34
ENSG00000121741	ZMYM2	intron	13	19970071	19993063	Adipose_Subcutaneous	Rectal	-0.95	0.34
ENSG00000137507	LRRC32	intron	11	76665958	76670614	Adipose_Visceral_Omentum	Colon	-0.95	0.34
ENSG00000156860	FBRS	intron	16	30660442	30661180	Adipose_Visceral_Omentum	Male	-0.95	0.34
ENSG00000166669	ATF7IP2	intron	16	10386122	10428868	Adipose_Visceral_Omentum	Rectal	0.95	0.34
ENSG00000167987	VPS37C	intron	11	61132539	61133255	Colon_Transverse	Overall	-0.95	0.34
ENSG00000181045	SLC26A11	intron	17	80248674	80249154	Adipose_Visceral_Omentum	Distal	-0.95	0.34
ENSG00000196547	MAN2A2	intron	15	90912246	90912517	Adipose_Subcutaneous	Rectal	0.95	0.34
ENSG00000196547	MAN2A2	intron	15	90912664	90912877	Cells_EBV-transformed_lymphocytes	Rectal	-0.95	0.34
ENSG00000196878	LAMB3	intron	1	209622680	209622982	Adipose_Visceral_Omentum	Colon	0.95	0.34
ENSG00000196878	LAMB3	intron	1	209623179	209623505	Adipose_Visceral_Omentum	Colon	-0.95	0.34
ENSG00000206560	ANKRD28	intron	3	15713641	15714571	Cells_EBV-transformed_lymphocytes	Distal	-0.95	0.34
ENSG00000241404	EGFL8	intron	6	32167625	32167910	Adipose_Subcutaneous	Female	0	0.34
ENSG00000247828	TMEM161B-DT	intron	5	88282866	88283010	Adipose_Visceral_Omentum	Distal	-0.95	0.34
ENSG00000247828	TMEM161B-DT	intron	5	88283086	88285741	Cells_EBV-transformed_lymphocytes	Distal	-0.95	0.34
ENSG00000247828	TMEM161B-DT	intron	5	88283086	88285744	Adipose_Subcutaneous	Distal	-0.95	0.34
ENSG00000261857	MIA	intron	19	40775669	40775752	Cells_EBV-transformed_lymphocytes	Proximal	-0.95	0.34
ENSG00000261857	MIA	intron	19	40775885	40776969	Adipose_Subcutaneous	Proximal	0.32	0.34
ENSG00000088247	KHSRP	intron	19	6415457	6415609	Adipose_Subcutaneous	Distal	0.63	0.341
ENSG00000203999	LINC01270	intron	20	50277613	50278177	Adipose_Subcutaneous	Colon	0.95	0.341
ENSG00000224397	PELATON	intron	20	50277613	50278177	Adipose_Subcutaneous	Colon	0.95	0.341
ENSG00000114473	IQCG	intron	3	197912749	197913881	Cells_EBV-transformed_lymphocytes	Distal	-0.95	0.341
ENSG00000140905	GCSH	intron	16	81054094	81057905	Adipose_Visceral_Omentum	Male	-0.94	0.341
ENSG00000166455	C16orf46	intron	16	81054094	81057905	Adipose_Visceral_Omentum	Male	-0.94	0.341
ENSG00000166444	DENND2B	intron	11	8811335	8831556	Colon_Sigmoid	Overall	-0.25	0.341
ENSG00000122678	POLM	intron	7	44073430	44073625	Adipose_Subcutaneous	Proximal	0.94	0.341
ENSG00000006704	GTF2IRD1	intron	7	74555494	74557639	Adipose_Visceral_Omentum	Distal	-0.95	0.341
ENSG00000180376	CCDC66	intron	3	56594028	56613589	Adipose_Visceral_Omentum	Rectal	0.59	0.341
ENSG00000214135	SDHAP4	intron	3	197622330	197623220	Adipose_Subcutaneous	Female	0.99	0.341
ENSG00000075234	TTC38	intron	22	46281718	46283973	Adipose_Visceral_Omentum	Male	-0.95	0.341
ENSG00000138658	ZGRF1	intron	4	112547408	112553835	Cells_EBV-transformed_lymphocytes	Male	0.94	0.341
ENSG00000086189	DIMT1	intron	5	62398881	62402036	Adipose_Subcutaneous	Rectal	0.89	0.341
ENSG00000090372	STRN4	intron	19	46727567	46727894	Cells_EBV-transformed_lymphocytes	Rectal	0.83	0.341
ENSG00000037474	NSUN2	intron	5	6602500	6604138	Adipose_Subcutaneous	Colon	0.95	0.341
ENSG00000055609	KMT2C	intron	7	152224616	152229923	Adipose_Subcutaneous	Overall	-0.95	0.341
ENSG00000104979	C19orf53	intron	19	13774574	13774652	Adipose_Subcutaneous	Proximal	-0.95	0.341
ENSG00000104979	C19orf53	intron	19	13774707	13778052	Adipose_Subcutaneous	Proximal	0.95	0.341
ENSG00000108559	NUP88	intron	17	5387110	5387386	Cells_EBV-transformed_lymphocytes	Male	-0.95	0.341
ENSG00000112249	ASCC3	intron	6	100679752	100715462	Cells_EBV-transformed_lymphocytes	Male	-0.95	0.341
ENSG00000116918	TSNAX	intron	1	231561255	231563465	Cells_EBV-transformed_lymphocytes	Overall	0.95	0.341
ENSG00000120029	ARMH3	intron	10	102009449	102009977	Cells_EBV-transformed_lymphocytes	Distal	-0.95	0.341
ENSG00000120029	ARMH3	intron	10	102010023	102011723	Cells_EBV-transformed_lymphocytes	Distal	0.95	0.341
ENSG00000120029	ARMH3	intron	10	102014024	102023477	Adipose_Subcutaneous	Distal	0.95	0.341
ENSG00000125844	RRBP1	intron	20	17615523	17615926	Adipose_Visceral_Omentum	Colon	0.95	0.341
ENSG00000125844	RRBP1	intron	20	17615529	17615926	Adipose_Visceral_Omentum	Colon	-0.95	0.341
ENSG00000127481	UBR4	intron	1	19140892	19141347	Colon_Sigmoid	Overall	0.95	0.341
ENSG00000153107	ANAPC1	intron	2	111868096	111872630	Cells_EBV-transformed_lymphocytes	Overall	0.95	0.341
ENSG00000170242	USP47	intron	11	11910266	11920156	Adipose_Visceral_Omentum	Female	0.95	0.341
ENSG00000173598	NUDT4	intron	12	93394719	93395489	Adipose_Subcutaneous	Proximal	0.95	0.341
ENSG00000175792	RUVBL1	intron	3	128082574	128087706	Cells_EBV-transformed_lymphocytes	Distal	-0.95	0.341
ENSG00000187257	RSBN1L	intron	7	77778446	77778530	Adipose_Subcutaneous	Female	-0.95	0.341
ENSG00000187605	TET3	intron	2	74048411	74073549	Adipose_Visceral_Omentum	Overall	0.95	0.341
ENSG00000204514	ZNF814	intron	19	57850561	57888767	Cells_EBV-transformed_lymphocytes	Male	0.95	0.341
ENSG00000147526	TACC1	intron	8	38840267	38842290	Adipose_Subcutaneous	Overall	0.95	0.341
ENSG00000169972	PUSL1	intron	1	1308720	1308915	Adipose_Visceral_Omentum	Male	-0.95	0.341
ENSG00000131236	CAP1	intron	1	40041493	40059337	Colon_Sigmoid	Overall	0.95	0.341
ENSG00000125124	BBS2	intron	16	56470614	56484761	Colon_Sigmoid	Overall	1.34	0.341
ENSG00000167005	NUDT21	intron	16	56470614	56484761	Colon_Sigmoid	Overall	1.34	0.341
ENSG00000023909	GCLM	intron	1	93901669	93909038	Cells_EBV-transformed_lymphocytes	Colon	1.38	0.341
ENSG00000148290	SURF1	intron	9	133354957	133356400	Cells_EBV-transformed_lymphocytes	Male	0.66	0.341
ENSG00000161955	TNFSF13	intron	17	7550978	7553587	Adipose_Subcutaneous	Colon	0.59	0.341
ENSG00000239697	TNFSF12	intron	17	7550978	7553587	Adipose_Subcutaneous	Colon	0.59	0.341
ENSG00000138744	NAAA	intron	4	75936235	75940001	Adipose_Visceral_Omentum	Rectal	0.5	0.341
ENSG00000136051	WASHC4	intron	12	105147146	105152343	Adipose_Subcutaneous	Proximal	0.95	0.341
ENSG00000232677	LINC00665	intron	19	36322030	36330253	Adipose_Visceral_Omentum	Distal	-0.95	0.341
ENSG00000074964	ARHGEF10L	intron	1	17694997	17695158	Adipose_Visceral_Omentum	Proximal	0.95	0.341
ENSG00000146701	MDH2	intron	7	76048226	76054830	Adipose_Visceral_Omentum	Rectal	-0.94	0.341
ENSG00000179361	ARID3B	intron	15	74544488	74572862	Adipose_Subcutaneous	Overall	0.95	0.341
ENSG00000146063	TRIM41	intron	5	181233435	181233636	Adipose_Visceral_Omentum	Distal	0.95	0.341
ENSG00000272047	GTF2H5	intron	6	158169002	158170470	Cells_EBV-transformed_lymphocytes	Colon	-0.28	0.341
ENSG00000028203	VEZT	intron	12	95252071	95266357	Adipose_Subcutaneous	Distal	0.95	0.341
ENSG00000100425	BRD1	intron	22	49797996	49798558	Adipose_Subcutaneous	Distal	0.32	0.341
ENSG00000100425	BRD1	intron	22	49798680	49798988	Adipose_Subcutaneous	Distal	0	0.341
ENSG00000100425	BRD1	intron	22	49798686	49798988	Cells_EBV-transformed_lymphocytes	Distal	0.95	0.341
ENSG00000101000	PROCR	intron	20	35176446	35176698	Adipose_Subcutaneous	Male	0.95	0.341
ENSG00000101000	PROCR	intron	20	35176446	35177087	Adipose_Subcutaneous	Male	-0.95	0.341
ENSG00000101000	PROCR	intron	20	35176446	35215893	Adipose_Subcutaneous	Male	-0.95	0.341
ENSG00000101000	PROCR	intron	20	35177215	35183461	Adipose_Subcutaneous	Male	-0.95	0.341
ENSG00000101000	PROCR	intron	20	35177215	35215893	Adipose_Subcutaneous	Male	-0.95	0.341
ENSG00000101624	CEP76	intron	18	12691487	12695254	Adipose_Subcutaneous	Distal	-0.95	0.341
ENSG00000110324	IL10RA	intron	11	117993410	117993999	Adipose_Subcutaneous	Male	0.95	0.341
ENSG00000114796	KLHL24	intron	3	183651276	183663458	Colon_Transverse	Overall	-0.95	0.341
ENSG00000130382	MLLT1	intron	19	6222684	6230570	Adipose_Subcutaneous	Overall	0.95	0.341
ENSG00000137819	PAQR5	intron	15	69314794	69337341	Colon_Transverse	Overall	0.95	0.341
ENSG00000140365	COMMD4	intron	15	75339878	75339965	Adipose_Visceral_Omentum	Male	0.95	0.341
ENSG00000149503	INCENP	intron	11	62141044	62141500	Adipose_Subcutaneous	Colon	0	0.341
ENSG00000149503	INCENP	intron	11	62141044	62144982	Adipose_Subcutaneous	Colon	-0.95	0.341
ENSG00000178038	ALS2CL	intron	3	46689465	46693643	Adipose_Subcutaneous	Proximal	0.95	0.341
ENSG00000189350	TOGARAM2	intron	2	29017304	29017792	Adipose_Subcutaneous	Proximal	-0.95	0.341
ENSG00000196912	ANKRD36B	intron	2	97549614	97551289	Cells_EBV-transformed_lymphocytes	Female	-0.95	0.341
ENSG00000203799	CCDC162P	intron	6	109344196	109348427	Adipose_Subcutaneous	Rectal	-0.95	0.341
ENSG00000213463	SYNJ2BP	intron	14	70375771	70381148	Cells_EBV-transformed_lymphocytes	Rectal	0.95	0.341
ENSG00000247809	NR2F2-AS1	intron	15	96282989	96285326	Adipose_Subcutaneous	Rectal	-0.95	0.341
ENSG00000251661	AC136475.1	intron	11	327628	329104	Adipose_Visceral_Omentum	Female	-0.95	0.341
ENSG00000255328	AC136475.5	intron	11	327628	329104	Adipose_Visceral_Omentum	Female	-0.95	0.341
ENSG00000119514	GALNT12	intron	9	98846123	98848952	Adipose_Visceral_Omentum	Distal	0.95	0.341
ENSG00000153048	CARHSP1	intron	16	8859335	8868049	Adipose_Visceral_Omentum	Colon	0.95	0.341
ENSG00000153048	CARHSP1	intron	16	8859335	8868966	Adipose_Visceral_Omentum	Colon	-0.95	0.341
ENSG00000198668	CALM1	intron	14	90399087	90400065	Adipose_Subcutaneous	Proximal	0.95	0.341
ENSG00000090006	LTBP4	intron	19	40600177	40605035	Colon_Sigmoid	Overall	0.95	0.341
ENSG00000108984	MAP2K6	intron	17	69415000	69505780	Adipose_Subcutaneous	Colon	0.95	0.341
ENSG00000168002	POLR2G	intron	11	62761904	62762867	Adipose_Subcutaneous	Colon	0.31	0.341
ENSG00000256594	AC010186.2	intron	12	9622436	9633425	Colon_Transverse	Overall	-0.95	0.341
ENSG00000196268	ZNF493	intron	19	21405856	21422913	Adipose_Subcutaneous	Overall	0.97	0.341
ENSG00000020633	RUNX3	intron	1	24902666	24907259	Adipose_Visceral_Omentum	Female	-0.32	0.341
ENSG00000026103	FAS	intron	10	89010600	89011999	Cells_EBV-transformed_lymphocytes	Female	0.95	0.341
ENSG00000064933	PMS1	intron	2	189863974	189867799	Adipose_Visceral_Omentum	Overall	0.95	0.341
ENSG00000064933	PMS1	intron	2	189864228	189867799	Adipose_Visceral_Omentum	Overall	-0.95	0.341
ENSG00000064933	PMS1	intron	2	189864228	189867825	Adipose_Subcutaneous	Overall	-0.95	0.341
ENSG00000072201	LNX1	intron	4	53623172	53652168	Adipose_Subcutaneous	Colon	0.95	0.341
ENSG00000091527	CDV3	intron	3	133586722	133587162	Adipose_Subcutaneous	Rectal	-0.32	0.341
ENSG00000101391	CDK5RAP1	intron	20	33396852	33401428	Cells_EBV-transformed_lymphocytes	Overall	-0.95	0.341
ENSG00000117480	FAAH	intron	1	46412251	46413075	Adipose_Visceral_Omentum	Rectal	0.95	0.341
ENSG00000118690	ARMC2	intron	6	108964312	108964980	Adipose_Visceral_Omentum	Rectal	0.95	0.341
ENSG00000119986	AVPI1	intron	10	97679915	97686766	Adipose_Subcutaneous	Male	0.95	0.341
ENSG00000123636	BAZ2B	intron	2	159412545	159428311	Adipose_Visceral_Omentum	Overall	-0.48	0.341
ENSG00000131351	HAUS8	intron	19	17052966	17055861	Cells_EBV-transformed_lymphocytes	Female	0.95	0.341
ENSG00000132600	PRMT7	intron	16	68316074	68321426	Adipose_Subcutaneous	Colon	-0.95	0.341
ENSG00000140876	NUDT7	intron	16	77722617	77741582	Adipose_Visceral_Omentum	Female	-0.95	0.341
ENSG00000145476	CYP4V2	intron	4	186201342	186205200	Cells_EBV-transformed_lymphocytes	Distal	0.95	0.341
ENSG00000150938	CRIM1	intron	2	36513765	36517327	Adipose_Visceral_Omentum	Female	0.32	0.341
ENSG00000157954	WIPI2	intron	7	5222672	5225823	Adipose_Subcutaneous	Female	0.95	0.341
ENSG00000160145	KALRN	intron	3	124697724	124699869	Adipose_Visceral_Omentum	Overall	0.95	0.341
ENSG00000164125	GASK1B	intron	4	158127614	158130786	Adipose_Subcutaneous	Overall	0.95	0.341
ENSG00000165672	PRDX3	intron	10	119168533	119169177	Adipose_Visceral_Omentum	Distal	-0.95	0.341
ENSG00000196235	SUPT5H	intron	19	39473521	39473963	Adipose_Visceral_Omentum	Distal	0.95	0.341
ENSG00000197816	CCDC180	intron	9	97364128	97365673	Adipose_Subcutaneous	Male	0.95	0.341
ENSG00000125375	DMAC2L	intron	14	50314626	50321483	Adipose_Visceral_Omentum	Male	-0.94	0.341
ENSG00000155366	RHOC	intron	1	112703806	112707078	Adipose_Subcutaneous	Female	-0.89	0.341
ENSG00000103254	ANTKMT	intron	16	722083	722309	Adipose_Subcutaneous	Distal	-0.95	0.341
ENSG00000103254	ANTKMT	intron	16	722134	722309	Adipose_Subcutaneous	Distal	0.95	0.341
ENSG00000114520	SNX4	intron	3	125469519	125476695	Adipose_Visceral_Omentum	Distal	-0.95	0.341
ENSG00000185808	PIGP	intron	21	37069624	37072145	Adipose_Visceral_Omentum	Colon	-1.19	0.341
ENSG00000070785	EIF2B3	intron	1	44970044	44978315	Cells_EBV-transformed_lymphocytes	Colon	-0.91	0.341
ENSG00000122958	VPS26A	intron	10	69155887	69157007	Cells_EBV-transformed_lymphocytes	Female	-1.11	0.341
ENSG00000175727	MLXIP	intron	12	122130933	122132292	Adipose_Visceral_Omentum	Female	0.95	0.341
ENSG00000125746	EML2	intron	19	45638873	45639357	Adipose_Subcutaneous	Female	1.15	0.341
ENSG00000117899	MESD	intron	15	80979477	80981950	Cells_EBV-transformed_lymphocytes	Colon	-0.36	0.341
ENSG00000176834	VSIG10	intron	12	118103170	118103593	Adipose_Visceral_Omentum	Rectal	-1.05	0.341
ENSG00000174695	TMEM167A	intron	5	83023445	83061877	Adipose_Subcutaneous	Male	-0.95	0.341
ENSG00000063169	BICRA	intron	19	47682152	47694115	Adipose_Visceral_Omentum	Male	-0.34	0.341
ENSG00000188026	RILPL1	intron	12	123484272	123485633	Adipose_Visceral_Omentum	Colon	0.94	0.341
ENSG00000071242	RPS6KA2	intron	6	166459551	166464913	Adipose_Subcutaneous	Colon	-0.95	0.341
ENSG00000099875	MKNK2	intron	19	2039856	2040134	Adipose_Visceral_Omentum	Colon	-0.95	0.341
ENSG00000103264	FBXO31	intron	16	87343765	87345028	Adipose_Subcutaneous	Female	-0.95	0.341
ENSG00000115241	PPM1G	intron	2	27384092	27384673	Adipose_Visceral_Omentum	Female	-0.32	0.341
ENSG00000121741	ZMYM2	intron	13	20028064	20031319	Adipose_Subcutaneous	Colon	0.95	0.341
ENSG00000125457	MIF4GD	intron	17	75269469	75270114	Adipose_Subcutaneous	Proximal	-0.95	0.341
ENSG00000134375	TIMM17A	intron	1	201957574	201958839	Adipose_Visceral_Omentum	Rectal	0.95	0.341
ENSG00000134375	TIMM17A	intron	1	201957574	201963616	Adipose_Visceral_Omentum	Rectal	0.95	0.341
ENSG00000137055	PLAA	intron	9	26913947	26916436	Adipose_Subcutaneous	Rectal	-0.95	0.341
ENSG00000137055	PLAA	intron	9	26913947	26917097	Adipose_Subcutaneous	Rectal	0.95	0.341
ENSG00000138356	AOX1	intron	2	200662969	200668615	Adipose_Subcutaneous	Overall	-0.95	0.341
ENSG00000148773	MKI67	intron	10	128113602	128114928	Cells_EBV-transformed_lymphocytes	Male	-0.95	0.341
ENSG00000160179	ABCG1	intron	21	42288037	42288211	Cells_EBV-transformed_lymphocytes	Male	-0.95	0.341
ENSG00000160179	ABCG1	intron	21	42288073	42288211	Adipose_Visceral_Omentum	Male	0.95	0.341
ENSG00000170949	ZNF160	intron	19	53091720	53103265	Adipose_Visceral_Omentum	Female	0.95	0.341
ENSG00000236287	ZBED5	intron	11	10855081	10856144	Adipose_Visceral_Omentum	Distal	0.95	0.341
ENSG00000247828	TMEM161B-DT	intron	5	88410194	88436273	Adipose_Visceral_Omentum	Male	-0.95	0.341
ENSG00000214753	HNRNPUL2	intron	11	62724426	62726619	Adipose_Subcutaneous	Overall	0.32	0.341
ENSG00000196154	S100A4	intron	1	153544809	153545470	Adipose_Subcutaneous	Distal	-0.95	0.341
ENSG00000028310	BRD9	intron	5	850602	878355	Adipose_Subcutaneous	Overall	1.27	0.341
ENSG00000196967	ZNF585A	intron	19	37107695	37108287	Adipose_Subcutaneous	Colon	0.95	0.341
ENSG00000076685	NT5C2	intron	10	103169449	103174858	Cells_EBV-transformed_lymphocytes	Proximal	-0.95	0.341
ENSG00000133083	DCLK1	intron	13	35947457	36111869	Adipose_Subcutaneous	Overall	-1.4	0.341
ENSG00000125885	MCM8	intron	20	5977379	5977876	Cells_EBV-transformed_lymphocytes	Colon	-0.88	0.341
ENSG00000142207	URB1	intron	21	32317917	32319217	Adipose_Subcutaneous	Proximal	-0.95	0.341
ENSG00000159055	MIS18A	intron	21	32317917	32319217	Adipose_Subcutaneous	Proximal	-0.95	0.341
ENSG00000196235	SUPT5H	intron	19	39473112	39473203	Adipose_Visceral_Omentum	Distal	-0.95	0.341
ENSG00000126217	MCF2L	intron	13	113089728	113091121	Adipose_Visceral_Omentum	Rectal	-1.39	0.341
ENSG00000164978	NUDT2	intron	9	34329599	34336229	Cells_EBV-transformed_lymphocytes	Colon	-0.95	0.341
ENSG00000196655	TRAPPC4	intron	11	119019424	119020150	Adipose_Visceral_Omentum	Colon	-0.95	0.341
ENSG00000198000	NOL8	intron	9	92300806	92301551	Adipose_Subcutaneous	Male	-0.95	0.341
ENSG00000151748	SAV1	intron	14	50640893	50644744	Cells_EBV-transformed_lymphocytes	Overall	0.24	0.341
ENSG00000229043	ZFAND2A-DT	intron	7	1162543	1162685	Adipose_Visceral_Omentum	Female	-0.95	0.341
ENSG00000125772	GPCPD1	intron	20	5604440	5610842	Adipose_Visceral_Omentum	Rectal	-0.94	0.341
ENSG00000157954	WIPI2	intron	7	5190493	5193118	Adipose_Subcutaneous	Overall	0.62	0.341
ENSG00000198920	KIAA0753	intron	17	6612148	6620788	Adipose_Visceral_Omentum	Male	0.85	0.341
ENSG00000113851	CRBN	intron	3	3167793	3172776	Cells_EBV-transformed_lymphocytes	Distal	-1	0.341
ENSG00000140859	KIFC3	intron	16	57772288	57794999	Adipose_Visceral_Omentum	Proximal	-0.96	0.341
ENSG00000213995	NAXD	intron	13	110635135	110635468	Adipose_Visceral_Omentum	Male	0.95	0.341
ENSG00000115602	IL1RL1	intron	2	102340828	102342223	Colon_Transverse	Overall	-1.36	0.341
		intron	22	49925200	49925417	Cells_EBV-transformed_lymphocytes	Distal	-0.95	0.341
		intron	22	49925293	49925417	Cells_EBV-transformed_lymphocytes	Distal	-0.95	0.341
ENSG00000053501	USE1	intron	19	17216321	17217453	Cells_EBV-transformed_lymphocytes	Rectal	-0.95	0.341
ENSG00000053501	USE1	intron	19	17217462	17218364	Adipose_Visceral_Omentum	Rectal	0.95	0.341
ENSG00000060656	PTPRU	intron	1	29323496	29323631	Adipose_Subcutaneous	Rectal	-0.95	0.341
ENSG00000068305	MEF2A	intron	15	99690428	99703362	Cells_EBV-transformed_lymphocytes	Female	0.95	0.341
ENSG00000075568	TMEM131	intron	2	97797516	97801895	Adipose_Visceral_Omentum	Overall	0.95	0.341
ENSG00000081154	PCNP	intron	3	101590270	101592627	Adipose_Subcutaneous	Overall	0.95	0.341
ENSG00000103064	SLC7A6	intron	16	68287386	68287746	Adipose_Visceral_Omentum	Female	0.95	0.341
ENSG00000111897	SERINC1	intron	6	122447265	122451664	Adipose_Visceral_Omentum	Male	0.95	0.341
ENSG00000119333	DYNC2I2	intron	9	128635767	128636281	Colon_Transverse	Overall	0.95	0.341
ENSG00000119333	DYNC2I2	intron	9	128636438	128636918	Adipose_Subcutaneous	Overall	0.63	0.341
ENSG00000120318	ARAP3	intron	5	141671400	141671570	Adipose_Subcutaneous	Male	0.95	0.341
ENSG00000125347	IRF1	intron	5	132484075	132484362	Adipose_Subcutaneous	Distal	-0.95	0.341
ENSG00000130309	COLGALT1	intron	19	17568713	17571870	Adipose_Visceral_Omentum	Female	-0.95	0.341
ENSG00000134452	FBH1	intron	10	5890346	5903020	Adipose_Visceral_Omentum	Proximal	-0.95	0.341
ENSG00000134853	PDGFRA	intron	4	54280482	54281581	Adipose_Subcutaneous	Rectal	0.95	0.341
ENSG00000134853	PDGFRA	intron	4	54280482	54285371	Adipose_Subcutaneous	Rectal	-0.95	0.341
ENSG00000136160	EDNRB	intron	13	77899967	77901058	Adipose_Subcutaneous	Female	-0.95	0.341
ENSG00000143457	GOLPH3L	intron	1	150649227	150661814	Cells_EBV-transformed_lymphocytes	Distal	-0.95	0.341
ENSG00000163393	SLC22A15	intron	1	116031581	116031712	Adipose_Subcutaneous	Distal	-0.95	0.341
ENSG00000163393	SLC22A15	intron	1	116031581	116032647	Adipose_Subcutaneous	Distal	0.95	0.341
ENSG00000163393	SLC22A15	intron	1	116031581	116035187	Adipose_Visceral_Omentum	Distal	0.95	0.341
ENSG00000168275	COA6	intron	1	234374389	234383723	Adipose_Visceral_Omentum	Proximal	0.95	0.341
ENSG00000174915	PTDSS2	intron	11	460288	473895	Adipose_Subcutaneous	Distal	0.95	0.341
ENSG00000174915	PTDSS2	intron	11	460288	479085	Cells_EBV-transformed_lymphocytes	Distal	-0.95	0.341
ENSG00000184307	ZDHHC23	intron	3	113948190	113948686	Cells_EBV-transformed_lymphocytes	Male	0.95	0.341
ENSG00000184640	SEPTIN9	intron	17	77373552	77402059	Adipose_Subcutaneous	Distal	0.95	0.341
ENSG00000185215	TNFAIP2	intron	14	103124506	103126310	Adipose_Visceral_Omentum	Distal	0.95	0.341
ENSG00000187186	AL162231.1	intron	9	34665190	34665314	Adipose_Subcutaneous	Female	0.95	0.341
ENSG00000196235	SUPT5H	intron	19	39473114	39473203	Adipose_Visceral_Omentum	Distal	0.95	0.341
ENSG00000198728	LDB1	intron	10	102111300	102111434	Adipose_Visceral_Omentum	Proximal	0.95	0.341
ENSG00000214193	SH3D21	intron	1	36319164	36319260	Cells_EBV-transformed_lymphocytes	Female	0.95	0.341
ENSG00000230074	AL162231.2	intron	9	34665767	34680906	Adipose_Visceral_Omentum	Female	0.95	0.341
ENSG00000243943	ZNF512	intron	2	27616324	27617473	Adipose_Subcutaneous	Colon	-0.95	0.341
ENSG00000250934	AC016924.1	intron	3	126288123	126290953	Adipose_Subcutaneous	Colon	-0.95	0.341
ENSG00000139651	ZNF740	intron	12	53186509	53187501	Adipose_Subcutaneous	Proximal	0.95	0.341
ENSG00000138964	PARVG	intron	22	44198722	44205757	Cells_EBV-transformed_lymphocytes	Proximal	0.74	0.341
ENSG00000117868	ESYT2	intron	7	158748280	158759486	Adipose_Visceral_Omentum	Female	0.95	0.341
ENSG00000006652	IFRD1	intron	7	112471033	112472219	Adipose_Visceral_Omentum	Distal	1.05	0.341
ENSG00000167555	ZNF528	intron	19	52406643	52415124	Adipose_Visceral_Omentum	Female	-0.94	0.341
ENSG00000137845	ADAM10	intron	15	58682314	58717577	Adipose_Subcutaneous	Female	-0.34	0.341
ENSG00000132664	POLR3F	intron	20	18480509	18481623	Adipose_Subcutaneous	Distal	0	0.341
ENSG00000237854	LINC00674	intron	17	68103058	68106422	Adipose_Subcutaneous	Rectal	0.95	0.341
ENSG00000144504	ANKMY1	intron	2	240509455	240512802	Adipose_Visceral_Omentum	Colon	-0.98	0.341
ENSG00000134853	PDGFRA	intron	4	54229415	54240038	Adipose_Subcutaneous	Proximal	-0.95	0.341
ENSG00000134853	PDGFRA	intron	4	54229415	54258757	Adipose_Subcutaneous	Proximal	-0.95	0.341
ENSG00000171735	CAMTA1	intron	1	6871840	6887654	Adipose_Visceral_Omentum	Proximal	0.94	0.341
ENSG00000032444	PNPLA6	intron	19	7559151	7560648	Adipose_Visceral_Omentum	Proximal	-0.89	0.341
		intron	2	199844532	199846075	Cells_EBV-transformed_lymphocytes	Colon	0.95	0.341
ENSG00000163904	SENP2	intron	3	185614740	185619299	Cells_EBV-transformed_lymphocytes	Male	0.95	0.341
		intron	19	49929865	49930732	Cells_EBV-transformed_lymphocytes	Colon	-0.95	0.341
ENSG00000215252	GOLGA8B	intron	15	34551276	34552895	Adipose_Subcutaneous	Rectal	1.35	0.341
ENSG00000140983	RHOT2	intron	16	670557	670892	Colon_Sigmoid	Overall	-1.21	0.341
ENSG00000175634	RPS6KB2	intron	11	67432492	67432600	Adipose_Subcutaneous	Colon	-0.3	0.341
ENSG00000174744	BRMS1	intron	11	66341046	66341206	Adipose_Subcutaneous	Male	-0.95	0.341
ENSG00000120820	GLT8D2	intron	12	104019676	104049895	Adipose_Visceral_Omentum	Colon	-0.95	0.341
ENSG00000112759	SLC29A1	intron	6	44219782	44227263	Cells_EBV-transformed_lymphocytes	Female	0.25	0.341
ENSG00000132600	PRMT7	intron	16	68355883	68356030	Cells_EBV-transformed_lymphocytes	Proximal	-0.95	0.341
ENSG00000126001	CEP250	intron	20	35505005	35508035	Cells_EBV-transformed_lymphocytes	Distal	0.95	0.341
ENSG00000168067	MAP4K2	intron	11	64799479	64799605	Adipose_Visceral_Omentum	Female	-0.95	0.341
		intron	4	39527119	39527283	Cells_EBV-transformed_lymphocytes	Overall	-0.95	0.341
ENSG00000006625	GGCT	intron	7	30497235	30498803	Adipose_Visceral_Omentum	Female	-0.95	0.341
ENSG00000051825	MPHOSPH9	intron	12	123202319	123202691	Cells_EBV-transformed_lymphocytes	Colon	-0.95	0.341
ENSG00000058453	CROCC	intron	1	16958750	16960758	Adipose_Subcutaneous	Male	0.95	0.341
ENSG00000064201	TSPAN32	intron	11	2316312	2316576	Adipose_Visceral_Omentum	Rectal	0.95	0.341
ENSG00000090372	STRN4	intron	19	46725379	46725473	Cells_EBV-transformed_lymphocytes	Female	-0.95	0.341
ENSG00000126785	RHOJ	intron	14	63283216	63284271	Adipose_Visceral_Omentum	Proximal	0	0.341
ENSG00000135426	TESPA1	intron	12	54984166	54984585	Cells_EBV-transformed_lymphocytes	Male	0.95	0.341
ENSG00000164465	DCBLD1	intron	6	117541025	117543124	Adipose_Subcutaneous	Overall	0.95	0.341
ENSG00000164465	DCBLD1	intron	6	117541025	117544528	Colon_Sigmoid	Overall	-0.95	0.341
ENSG00000164597	COG5	intron	7	107203630	107210526	Adipose_Visceral_Omentum	Overall	0.95	0.341
ENSG00000164849	GPR146	intron	7	1056829	1057492	Adipose_Visceral_Omentum	Distal	-0.95	0.341
ENSG00000165406	MARCHF8	intron	10	45458543	45459120	Adipose_Subcutaneous	Overall	0.95	0.341
ENSG00000168427	KLHL30	intron	2	238142931	238144902	Adipose_Subcutaneous	Female	0.95	0.341
ENSG00000171451	DSEL	intron	18	67515492	67516361	Adipose_Subcutaneous	Male	-0.95	0.341
ENSG00000171914	TLN2	intron	15	62819621	62820486	Adipose_Subcutaneous	Overall	-0.95	0.341
ENSG00000179364	PACS2	intron	14	105384987	105391207	Adipose_Visceral_Omentum	Colon	-0.95	0.341
ENSG00000196295	GARS1-DT	intron	7	30497235	30498803	Adipose_Visceral_Omentum	Female	-0.95	0.341
ENSG00000140521	POLG	intron	15	89332374	89333096	Cells_EBV-transformed_lymphocytes	Colon	-0.95	0.341
ENSG00000005379	TSPOAP1	intron	17	58306386	58306800	Adipose_Subcutaneous	Female	-1.03	0.341
ENSG00000005379	TSPOAP1	intron	17	58306413	58306800	Adipose_Subcutaneous	Female	1.03	0.341
ENSG00000089916	GPATCH2L	intron	14	76178042	76178208	Adipose_Subcutaneous	Rectal	-1.27	0.341
ENSG00000141380	SS18	intron	18	26078160	26082363	Cells_EBV-transformed_lymphocytes	Distal	-0.95	0.341
ENSG00000117697	NSL1	intron	1	212738686	212739534	Adipose_Visceral_Omentum	Rectal	-0.05	0.341
ENSG00000167693	NXN	intron	17	819545	822357	Adipose_Subcutaneous	Distal	0.95	0.341
ENSG00000153560	UBP1	intron	3	33402904	33408690	Cells_EBV-transformed_lymphocytes	Colon	-1.42	0.341
ENSG00000167483	NIBAN3	intron	19	17530885	17532263	Whole_Blood	Overall	-0.95	0.341
		intron	19	10362657	10364614	Cells_EBV-transformed_lymphocytes	Male	-0.95	0.341
ENSG00000124275	MTRR	intron	5	7890412	7891372	Adipose_Subcutaneous	Male	-0.95	0.341
ENSG00000186364	NUDT17	intron	1	145846458	145846598	Colon_Sigmoid	Overall	-0.95	0.341
ENSG00000180628	PCGF5	intron	10	91264520	91278269	Adipose_Subcutaneous	Colon	0.95	0.341
ENSG00000135164	DMTF1	intron	7	87154278	87154390	Adipose_Subcutaneous	Male	0	0.341
ENSG00000131797	CLUHP3	intron	16	31706454	31706891	Cells_EBV-transformed_lymphocytes	Proximal	0.95	0.341
ENSG00000131236	CAP1	intron	1	40059458	40060070	Cells_EBV-transformed_lymphocytes	Colon	0.66	0.341
ENSG00000181666	ZNF875	intron	19	37324265	37347190	Adipose_Subcutaneous	Rectal	0.94	0.341
ENSG00000147576	ADHFE1	intron	8	66432575	66444367	Adipose_Visceral_Omentum	Proximal	1.27	0.341
ENSG00000175334	BANF1	intron	11	66002513	66003235	Cells_EBV-transformed_lymphocytes	Male	0.49	0.341
		intron	4	42485668	42502804	Cells_EBV-transformed_lymphocytes	Male	-0.95	0.341
		intron	5	43139309	43173318	Cells_EBV-transformed_lymphocytes	Proximal	-0.95	0.341
		intron	7	55497690	55517658	Cells_EBV-transformed_lymphocytes	Rectal	0.95	0.341
ENSG00000005884	ITGA3	intron	17	50070930	50073916	Adipose_Visceral_Omentum	Proximal	-0.95	0.341
ENSG00000005884	ITGA3	intron	17	50072182	50073916	Adipose_Subcutaneous	Proximal	0.95	0.341
ENSG00000009413	REV3L	intron	6	111472140	111482750	Adipose_Visceral_Omentum	Female	0.95	0.341
ENSG00000013810	TACC3	intron	4	1723583	1723728	Adipose_Subcutaneous	Colon	0.95	0.341
ENSG00000013810	TACC3	intron	4	1723870	1727708	Cells_EBV-transformed_lymphocytes	Colon	0.95	0.341
ENSG00000087266	SH3BP2	intron	4	2831679	2831923	Adipose_Subcutaneous	Proximal	0.95	0.341
ENSG00000087266	SH3BP2	intron	4	2831679	2832331	Adipose_Subcutaneous	Proximal	-0.95	0.341
ENSG00000108924	HLF	intron	17	55265599	55267751	Colon_Sigmoid	Overall	-0.95	0.341
ENSG00000117533	VAMP4	intron	1	171728082	171728524	Adipose_Subcutaneous	Colon	0.95	0.341
ENSG00000124406	ATP8A1	intron	4	42485668	42503450	Cells_EBV-transformed_lymphocytes	Male	0.95	0.341
ENSG00000129534	MIS18BP1	intron	14	45242518	45242761	Adipose_Subcutaneous	Overall	0.32	0.341
ENSG00000132386	SERPINF1	intron	17	1770050	1770834	Adipose_Visceral_Omentum	Female	-0.95	0.341
ENSG00000132386	SERPINF1	intron	17	1770050	1771029	Adipose_Visceral_Omentum	Female	0.95	0.341
ENSG00000132670	PTPRA	intron	20	3027841	3034901	Adipose_Subcutaneous	Rectal	0.95	0.341
ENSG00000132670	PTPRA	intron	20	3027841	3035585	Adipose_Subcutaneous	Rectal	-0.95	0.341
ENSG00000141429	GALNT1	intron	18	35654801	35663628	Adipose_Subcutaneous	Male	-0.95	0.341
ENSG00000162227	TAF6L	intron	11	62782333	62782693	Adipose_Visceral_Omentum	Colon	0.95	0.341
ENSG00000162366	PDZK1IP1	intron	1	47185097	47189866	Colon_Transverse	Overall	-0.95	0.341
ENSG00000172262	ZNF131	intron	5	43161931	43173318	Adipose_Subcutaneous	Proximal	-0.95	0.341
ENSG00000173599	PC	intron	11	66952468	66954249	Adipose_Visceral_Omentum	Overall	-0.95	0.341
ENSG00000184110	EIF3C	intron	16	28721032	28723164	Cells_EBV-transformed_lymphocytes	Distal	-0.95	0.341
ENSG00000197405	C5AR1	intron	19	47311843	47319781	Adipose_Visceral_Omentum	Rectal	0.95	0.341
ENSG00000234810	AL603840.1	intron	1	55673317	55832264	Adipose_Subcutaneous	Male	0.95	0.341
ENSG00000242268	LINC02082	intron	3	168903540	168908287	Adipose_Visceral_Omentum	Rectal	0.95	0.341
ENSG00000100601	ALKBH1	intron	14	77675794	77679880	Cells_EBV-transformed_lymphocytes	Male	-0.75	0.341
ENSG00000130164	LDLR	intron	19	11116212	11120092	Adipose_Visceral_Omentum	Distal	1.12	0.341
ENSG00000110455	ACCS	intron	11	44083577	44083695	Cells_EBV-transformed_lymphocytes	Proximal	0.95	0.341
ENSG00000151348	EXT2	intron	11	44083577	44083695	Cells_EBV-transformed_lymphocytes	Proximal	0.95	0.341
ENSG00000185101	ANO9	intron	11	430403	431694	Cells_EBV-transformed_lymphocytes	Proximal	0.95	0.341
ENSG00000175575	PAAF1	intron	11	73919032	73919261	Cells_EBV-transformed_lymphocytes	Rectal	1.05	0.341
ENSG00000142546	NOSIP	intron	19	49560692	49564155	Adipose_Subcutaneous	Rectal	1.33	0.341
ENSG00000131236	CAP1	intron	1	40059458	40060067	Cells_EBV-transformed_lymphocytes	Colon	-0.83	0.341
ENSG00000101473	ACOT8	intron	20	45853984	45855159	Whole_Blood	Overall	-0.76	0.341
ENSG00000080823	MOK	intron	14	102250990	102251756	Adipose_Subcutaneous	Colon	-0.95	0.341
		intron	3	20184034	20185960	Cells_EBV-transformed_lymphocytes	Female	0.95	0.341
ENSG00000099331	MYO9B	intron	19	17209709	17210715	Adipose_Subcutaneous	Male	0.72	0.341
ENSG00000234420	ZNF37BP	intron	10	42523305	42523612	Adipose_Subcutaneous	Proximal	0.95	0.341
ENSG00000276170	AC244153.1	intron	17	38451393	38451626	Adipose_Visceral_Omentum	Colon	-0.95	0.341
ENSG00000147576	ADHFE1	intron	8	66444748	66447264	Adipose_Subcutaneous	Proximal	-1.22	0.341
ENSG00000138286	FAM149B1	intron	10	73216578	73228060	Adipose_Subcutaneous	Rectal	0.95	0.341
ENSG00000163517	HDAC11	intron	3	13500789	13501871	Cells_EBV-transformed_lymphocytes	Female	-0.95	0.341
ENSG00000110077	MS4A6A	intron	11	60173129	60175402	Adipose_Visceral_Omentum	Male	0.95	0.341
ENSG00000187912	CLEC17A	intron	19	14594549	14594632	Cells_EBV-transformed_lymphocytes	Rectal	-0.95	0.341
		intron	5	119220593	119220940	Cells_EBV-transformed_lymphocytes	Overall	0.95	0.341
ENSG00000106344	RBM28	intron	7	128333362	128335543	Adipose_Subcutaneous	Male	0.95	0.341
ENSG00000116285	ERRFI1	intron	1	8014396	8015495	Adipose_Visceral_Omentum	Distal	-0.95	0.341
ENSG00000124491	F13A1	intron	6	6151949	6167458	Adipose_Subcutaneous	Proximal	0.95	0.341
ENSG00000138835	RGS3	intron	9	113565360	113583450	Colon_Sigmoid	Overall	-0.95	0.341
ENSG00000142409	ZNF787	intron	19	56103227	56121172	Adipose_Subcutaneous	Colon	-0.95	0.341
ENSG00000142627	EPHA2	intron	1	16129589	16130226	Adipose_Subcutaneous	Distal	0.95	0.341
ENSG00000151466	SCLT1	intron	4	128948570	128952769	Cells_EBV-transformed_lymphocytes	Proximal	-0.95	0.341
ENSG00000160299	PCNT	intron	21	46351540	46353104	Adipose_Visceral_Omentum	Rectal	-0.95	0.341
ENSG00000163882	POLR2H	intron	3	184363574	184364966	Adipose_Subcutaneous	Colon	0.95	0.341
ENSG00000163882	POLR2H	intron	3	184364073	184364966	Adipose_Subcutaneous	Colon	-0.95	0.341
ENSG00000166004	CEP295	intron	11	93702637	93702776	Cells_EBV-transformed_lymphocytes	Rectal	0	0.341
ENSG00000167535	CACNB3	intron	12	48814553	48823344	Adipose_Subcutaneous	Colon	0.95	0.341
ENSG00000168152	THAP9	intron	4	82907935	82916944	Adipose_Visceral_Omentum	Rectal	0.95	0.341
ENSG00000173947	CIMAP3	intron	1	111346671	111346910	Adipose_Subcutaneous	Male	0.95	0.341
ENSG00000196074	SYCP2	intron	20	59901810	59907364	Adipose_Visceral_Omentum	Overall	-0.95	0.341
ENSG00000196498	NCOR2	intron	12	124495368	124518140	Adipose_Subcutaneous	Female	0.95	0.341
ENSG00000198952	SMG5	intron	1	156273450	156274597	Adipose_Subcutaneous	Male	0	0.341
ENSG00000204764	RANBP17	intron	5	171265847	171293883	Adipose_Subcutaneous	Male	-0.95	0.341
ENSG00000234616	JRK	intron	8	142658944	142664478	Adipose_Visceral_Omentum	Rectal	0.95	0.341
ENSG00000243989	ACY1	intron	3	51978082	51980393	Adipose_Subcutaneous	Male	0.95	0.341
ENSG00000248487	ABHD14A	intron	3	51978082	51980393	Adipose_Subcutaneous	Male	0.95	0.341
ENSG00000163882	POLR2H	intron	3	184363565	184364966	Adipose_Subcutaneous	Colon	-0.95	0.341
ENSG00000243989	ACY1	intron	3	51978374	51980836	Adipose_Subcutaneous	Male	-0.95	0.341
ENSG00000248487	ABHD14A	intron	3	51978374	51980836	Adipose_Subcutaneous	Male	-0.95	0.341
ENSG00000011600	TYROBP	intron	19	35907580	35907730	Adipose_Visceral_Omentum	Overall	0.35	0.341
ENSG00000128283	CDC42EP1	intron	22	37560588	37566072	Adipose_Subcutaneous	Distal	-1.28	0.341
