## Supplementary Tables for "Integrating multi-tissue expression and splicing data to prioritise anatomical subsite- and sex-specific colorectal cancer susceptibility genes with therapeutic potential" (part 17 of 84)

### Sheet: Supplementary table 1 (continued)
Ensembl gene ID	Gene	Splice event type	Splice event chromosome	Splice event start position	Splice event end position	Best tissue	Subtype	Z mean	P-value
ENSG00000141127	PRPSAP2	intron	17	18858261	18865802	Cells_EBV-transformed_lymphocytes	Distal	0.53	0.341
ENSG00000081760	AACS	intron	12	125136864	125142092	Cells_EBV-transformed_lymphocytes	Male	0.95	0.341
ENSG00000214106	PAXIP1-AS2	intron	7	154944620	154946360	Cells_EBV-transformed_lymphocytes	Rectal	0.94	0.341
ENSG00000125779	PANK2	intron	20	3889728	3907926	Adipose_Subcutaneous	Overall	-0.2	0.341
ENSG00000090316	MAEA	intron	4	1289982	1297956	Adipose_Visceral_Omentum	Proximal	0.94	0.341
ENSG00000196810	CTBP1-DT	intron	4	1289982	1297956	Adipose_Visceral_Omentum	Proximal	0.94	0.341
ENSG00000169398	PTK2	intron	8	140984155	141001125	Adipose_Subcutaneous	Distal	0.34	0.341
ENSG00000090006	LTBP4	intron	19	40614446	40617100	Adipose_Subcutaneous	Overall	0.94	0.341
ENSG00000079263	SP140	intron	2	230292788	230294271	Cells_EBV-transformed_lymphocytes	Colon	0.95	0.341
ENSG00000196547	MAN2A2	intron	15	90912246	90912542	Adipose_Visceral_Omentum	Rectal	0.95	0.341
ENSG00000159147	DONSON	intron	21	33582246	33583488	Cells_EBV-transformed_lymphocytes	Proximal	1.01	0.341
ENSG00000159640	ACE	intron	17	63493659	63493922	Adipose_Visceral_Omentum	Female	0.95	0.341
ENSG00000067064	IDI1	intron	10	1043393	1054168	Adipose_Subcutaneous	Proximal	-0.95	0.341
ENSG00000128708	HAT1	intron	2	171922507	171925537	Cells_EBV-transformed_lymphocytes	Male	-0.09	0.341
ENSG00000005156	LIG3	intron	17	34980622	34983002	Adipose_Visceral_Omentum	Proximal	0.2	0.341
ENSG00000241878	PISD	intron	22	31650778	31662144	Adipose_Subcutaneous	Overall	-0.48	0.341
ENSG00000003147	ICA1	intron	7	8114044	8115496	Adipose_Subcutaneous	Overall	0.95	0.341
ENSG00000014164	ZC3H3	intron	8	143507899	143523318	Adipose_Visceral_Omentum	Rectal	-0.95	0.341
ENSG00000025796	SEC63	intron	6	107897731	107901370	Adipose_Subcutaneous	Overall	-0.57	0.341
ENSG00000077238	IL4R	intron	16	27352696	27355815	Adipose_Subcutaneous	Distal	-0.95	0.341
ENSG00000100364	KIAA0930	intron	22	45212107	45212265	Adipose_Visceral_Omentum	Proximal	0.95	0.341
ENSG00000100364	KIAA0930	intron	22	45212107	45240640	Adipose_Subcutaneous	Proximal	-0.95	0.341
ENSG00000102921	N4BP1	intron	16	48543261	48553539	Whole_Blood	Overall	-0.95	0.341
ENSG00000105778	AVL9	intron	7	32558628	32558929	Adipose_Subcutaneous	Colon	-0.95	0.341
ENSG00000105778	AVL9	intron	7	32558628	32559223	Adipose_Subcutaneous	Colon	0.95	0.341
ENSG00000107282	APBA1	intron	9	69471695	69476048	Adipose_Subcutaneous	Distal	-0.95	0.341
ENSG00000108669	CYTH1	intron	17	78692493	78698269	Adipose_Visceral_Omentum	Male	-0.95	0.341
ENSG00000118194	TNNT2	intron	1	201362394	201363296	Adipose_Visceral_Omentum	Proximal	-0.95	0.341
ENSG00000119689	DLST	intron	14	74893424	74898369	Adipose_Subcutaneous	Rectal	0.95	0.341
ENSG00000132334	PTPRE	intron	10	128071741	128072138	Adipose_Subcutaneous	Proximal	0.95	0.341
ENSG00000140320	BAHD1	intron	15	40459896	40461912	Adipose_Subcutaneous	Overall	0.95	0.341
ENSG00000140320	BAHD1	intron	15	40459896	40461915	Cells_EBV-transformed_lymphocytes	Overall	-0.95	0.341
ENSG00000155085	AK9	intron	6	109614480	109619092	Adipose_Visceral_Omentum	Rectal	-0.95	0.341
ENSG00000157985	AGAP1	intron	2	235799522	235807239	Adipose_Subcutaneous	Rectal	0.95	0.341
ENSG00000158711	ELK4	intron	1	205616644	205618957	Adipose_Visceral_Omentum	Female	0.95	0.341
ENSG00000165115	KIF27	intron	9	83920212	83920987	Adipose_Subcutaneous	Distal	-0.95	0.341
ENSG00000166484	MAPK7	intron	17	19378542	19378896	Adipose_Subcutaneous	Rectal	0.95	0.341
ENSG00000166928	MS4A14	intron	11	60403061	60404546	Adipose_Subcutaneous	Female	0.95	0.341
ENSG00000171940	ZNF217	intron	20	53571853	53575727	Adipose_Subcutaneous	Male	0.95	0.341
ENSG00000182885	ADGRG3	intron	16	57676338	57678170	Adipose_Visceral_Omentum	Proximal	0.95	0.341
ENSG00000189144	ZNF573	intron	19	37759139	37770005	Cells_EBV-transformed_lymphocytes	Overall	0.95	0.341
ENSG00000198791	CNOT7	intron	8	17243622	17245036	Cells_EBV-transformed_lymphocytes	Overall	-0.95	0.341
ENSG00000203965	EFCAB7	intron	1	63525759	63531820	Adipose_Visceral_Omentum	Rectal	0.95	0.341
ENSG00000215837	SDHAP2	intron	3	195661841	195662571	Adipose_Subcutaneous	Overall	0.95	0.341
ENSG00000229180	RABGEF1P1	intron	7	66576932	66592257	Adipose_Visceral_Omentum	Rectal	-0.95	0.341
ENSG00000229180	RABGEF1P1	intron	7	66578727	66588512	Cells_EBV-transformed_lymphocytes	Rectal	0.95	0.341
ENSG00000230333	AC004160.1	intron	7	11379369	11383797	Adipose_Subcutaneous	Male	-0.95	0.341
ENSG00000230435	AC004160.2	intron	7	11379369	11383797	Adipose_Subcutaneous	Male	-0.95	0.341
ENSG00000157379	DHRS1	intron	14	24292330	24296509	Adipose_Subcutaneous	Rectal	0.36	0.341
ENSG00000165526	RPUSD4	intron	11	126205781	126209521	Adipose_Subcutaneous	Colon	-0.5	0.341
ENSG00000151651	ADAM8	intron	10	133272604	133272798	Adipose_Subcutaneous	Rectal	0	0.341
ENSG00000155629	PIK3AP1	intron	10	96702494	96709567	Cells_EBV-transformed_lymphocytes	Colon	-0.95	0.341
ENSG00000141338	ABCA8	intron	17	68937115	68940758	Adipose_Subcutaneous	Male	-0.95	0.341
ENSG00000084072	PPIE	intron	1	39753052	39753287	Cells_EBV-transformed_lymphocytes	Male	-0.83	0.341
ENSG00000005100	DHX33	intron	17	5450406	5450807	Cells_EBV-transformed_lymphocytes	Distal	0.46	0.341
ENSG00000157020	SEC13	intron	3	10301374	10304026	Adipose_Subcutaneous	Female	-0.94	0.341
ENSG00000109861	CTSC	intron	11	88328196	88334937	Adipose_Subcutaneous	Proximal	-1.08	0.341
ENSG00000115525	ST3GAL5	intron	2	85851703	85852860	Adipose_Visceral_Omentum	Proximal	-0.95	0.341
ENSG00000103335	PIEZO1	intron	16	88715854	88715971	Cells_EBV-transformed_lymphocytes	Male	0.95	0.341
ENSG00000182325	FBXL6	intron	8	144357121	144357439	Adipose_Subcutaneous	Proximal	-0.36	0.341
ENSG00000104763	ASAH1	intron	8	18069878	18071300	Cells_EBV-transformed_lymphocytes	Proximal	-0.95	0.341
ENSG00000084636	COL16A1	intron	1	31697300	31699813	Adipose_Subcutaneous	Colon	0.3	0.341
ENSG00000214253	FIS1	intron	7	101240906	101244960	Cells_EBV-transformed_lymphocytes	Rectal	-0.06	0.341
ENSG00000163932	PRKCD	intron	3	53186996	53187340	Adipose_Subcutaneous	Distal	1.4	0.341
ENSG00000004897	CDC27	intron	17	47181637	47189146	Adipose_Visceral_Omentum	Colon	0.95	0.341
ENSG00000051009	FHIP1B	intron	11	6214573	6214733	Adipose_Subcutaneous	Rectal	-0.95	0.342
ENSG00000051009	FHIP1B	intron	11	6214911	6217371	Adipose_Visceral_Omentum	Rectal	0.95	0.342
ENSG00000060237	WNK1	intron	12	871348	878212	Adipose_Subcutaneous	Rectal	0.95	0.342
ENSG00000064225	ST3GAL6	intron	3	98763439	98768430	Cells_EBV-transformed_lymphocytes	Male	0	0.342
ENSG00000067208	EVI5	intron	1	92636336	92663420	Adipose_Visceral_Omentum	Colon	-0.95	0.342
ENSG00000070882	OSBPL3	intron	7	24815203	24816610	Cells_EBV-transformed_lymphocytes	Overall	-0.95	0.342
ENSG00000083817	ZNF416	intron	19	57578098	57578672	Adipose_Subcutaneous	Overall	0.95	0.342
ENSG00000107890	ANKRD26	intron	10	27040178	27043426	Adipose_Subcutaneous	Proximal	-0.95	0.342
ENSG00000116957	TBCE	intron	1	235367504	235380019	Cells_EBV-transformed_lymphocytes	Rectal	-0.95	0.342
ENSG00000117480	FAAH	intron	1	46408584	46409101	Adipose_Subcutaneous	Overall	-0.32	0.342
ENSG00000141376	BCAS3	intron	17	60990235	61015751	Cells_EBV-transformed_lymphocytes	Rectal	0.32	0.342
ENSG00000142611	PRDM16	intron	1	3432140	3433677	Adipose_Subcutaneous	Colon	0.95	0.342
ENSG00000143756	FBXO28	intron	1	224130581	224153142	Colon_Sigmoid	Overall	0.95	0.342
ENSG00000159921	GNE	intron	9	36236984	36246031	Adipose_Subcutaneous	Proximal	0.32	0.342
ENSG00000163395	IGFN1	intron	1	201218658	201221444	Adipose_Visceral_Omentum	Colon	-0.95	0.342
ENSG00000164068	RNF123	intron	3	49713587	49713738	Adipose_Subcutaneous	Rectal	0.95	0.342
ENSG00000165782	PIP4P1	intron	14	20459440	20459628	Adipose_Subcutaneous	Colon	0.95	0.342
ENSG00000166887	VPS39	intron	15	42189208	42191125	Adipose_Subcutaneous	Male	-0.95	0.342
ENSG00000167930	FAM234A	intron	16	263775	264614	Adipose_Visceral_Omentum	Distal	-0.95	0.342
ENSG00000167930	FAM234A	intron	16	264171	264614	Adipose_Visceral_Omentum	Distal	0.95	0.342
ENSG00000197142	ACSL5	intron	10	112411529	112411902	Adipose_Subcutaneous	Rectal	0.32	0.342
ENSG00000205078	SYCE1L	intron	16	77208269	77208465	Adipose_Visceral_Omentum	Proximal	-0.95	0.342
ENSG00000245680	ZNF585B	intron	19	37199054	37199400	Adipose_Visceral_Omentum	Male	0.95	0.342
ENSG00000253982	CLN8-AS1	intron	8	1762928	1764434	Colon_Transverse	Overall	-0.95	0.342
ENSG00000196247	ZNF107	intron	7	64684205	64684335	Whole_Blood	Overall	-0.95	0.342
ENSG00000226002	GTF2IP14	intron	7	65084257	65087119	Adipose_Subcutaneous	Colon	0.94	0.342
ENSG00000125991	ERGIC3	intron	20	35556748	35556973	Cells_EBV-transformed_lymphocytes	Distal	0.18	0.342
ENSG00000147649	MTDH	intron	8	97699852	97706626	Adipose_Subcutaneous	Rectal	0.95	0.342
ENSG00000228409	CCT6P1	intron	7	65751278	65755780	Cells_EBV-transformed_lymphocytes	Distal	0.9	0.342
ENSG00000166801	FAM111A	intron	11	59145856	59148836	Cells_EBV-transformed_lymphocytes	Male	-0.95	0.342
ENSG00000223891	OSER1-DT	intron	20	44211356	44214888	Cells_EBV-transformed_lymphocytes	Colon	-0.29	0.342
ENSG00000139370	SLC15A4	intron	12	128799064	128799259	Cells_EBV-transformed_lymphocytes	Colon	-0.95	0.342
ENSG00000132394	EEFSEC	intron	3	128264781	128341233	Adipose_Visceral_Omentum	Overall	-0.95	0.342
ENSG00000181031	RPH3AL	intron	17	327579	352712	Adipose_Subcutaneous	Female	0.95	0.342
ENSG00000132405	TBC1D14	intron	4	7009948	7010653	Adipose_Subcutaneous	Female	0.19	0.342
ENSG00000008128	CDK11A	intron	1	1722831	1723949	Cells_EBV-transformed_lymphocytes	Female	1.17	0.342
ENSG00000215790	SLC35E2A	intron	1	1722831	1723949	Cells_EBV-transformed_lymphocytes	Female	1.17	0.342
ENSG00000128283	CDC42EP1	intron	22	37560588	37566072	Adipose_Visceral_Omentum	Rectal	-0.4	0.342
ENSG00000261801	LOXL1-AS1	intron	15	73916447	73919838	Adipose_Visceral_Omentum	Colon	0.95	0.342
ENSG00000072163	LIMS2	intron	2	127657562	127674621	Adipose_Visceral_Omentum	Male	0.72	0.342
ENSG00000185215	TNFAIP2	intron	14	103123951	103126310	Adipose_Visceral_Omentum	Male	-0.95	0.342
ENSG00000159363	ATP13A2	intron	1	16986632	16986805	Cells_EBV-transformed_lymphocytes	Male	-0.93	0.342
ENSG00000276170	AC244153.1	intron	17	38450723	38451626	Adipose_Visceral_Omentum	Colon	0.95	0.342
ENSG00000182796	TMEM198B	intron	12	55833541	55834285	Adipose_Subcutaneous	Distal	1.02	0.342
ENSG00000272645	GTF2IP20	intron	1	223952291	223952668	Cells_EBV-transformed_lymphocytes	Male	-0.95	0.342
ENSG00000125726	CD70	intron	19	6590136	6590841	Cells_EBV-transformed_lymphocytes	Overall	-0.95	0.342
ENSG00000131779	PEX11B	intron	1	145912566	145915525	Adipose_Subcutaneous	Colon	-0.95	0.342
ENSG00000131779	PEX11B	intron	1	145912566	145916817	Cells_EBV-transformed_lymphocytes	Colon	-0.95	0.342
ENSG00000166912	MTMR10	intron	15	30975003	30990777	Cells_EBV-transformed_lymphocytes	Male	1.03	0.342
ENSG00000139182	CLSTN3	intron	12	7136391	7136829	Cells_EBV-transformed_lymphocytes	Rectal	0.94	0.342
ENSG00000123329	ARHGAP9	intron	12	57474176	57474452	Adipose_Visceral_Omentum	Proximal	-0.94	0.342
ENSG00000115084	SLC35F5	intron	2	113755544	113756370	Adipose_Subcutaneous	Colon	-0.37	0.342
ENSG00000163516	ANKZF1	intron	2	219233943	219234136	Colon_Sigmoid	Overall	-0.1	0.342
ENSG00000075539	FRYL	intron	4	48634490	48684673	Adipose_Subcutaneous	Colon	0.95	0.342
ENSG00000104299	INTS9	intron	8	28812461	28813492	Cells_EBV-transformed_lymphocytes	Overall	-0.95	0.342
ENSG00000130935	NOL11	intron	17	67736023	67736666	Adipose_Visceral_Omentum	Proximal	0.95	0.342
ENSG00000131626	PPFIA1	intron	11	70343224	70343669	Adipose_Subcutaneous	Colon	0.95	0.342
ENSG00000132004	FBXW9	intron	19	12694722	12696173	Cells_EBV-transformed_lymphocytes	Distal	-0.95	0.342
ENSG00000133401	PDZD2	intron	5	31855168	31983155	Adipose_Visceral_Omentum	Overall	0.95	0.342
ENSG00000134070	IRAK2	intron	3	10217048	10219680	Adipose_Subcutaneous	Rectal	0.32	0.342
ENSG00000146192	FGD2	intron	6	37009065	37010973	Adipose_Visceral_Omentum	Male	-0.95	0.342
ENSG00000146192	FGD2	intron	6	37009081	37010973	Adipose_Subcutaneous	Male	0.95	0.342
ENSG00000162004	CCDC78	intron	16	724989	725078	Cells_EBV-transformed_lymphocytes	Colon	-0.95	0.342
ENSG00000162402	USP24	intron	1	55104020	55106146	Colon_Transverse	Overall	-0.19	0.342
ENSG00000164405	UQCRQ	intron	5	132867035	132867488	Adipose_Visceral_Omentum	Distal	0.95	0.342
ENSG00000168306	ACOX2	intron	3	58522601	58524426	Adipose_Subcutaneous	Male	0.95	0.342
ENSG00000175309	PHYKPL	intron	5	178222545	178222852	Cells_EBV-transformed_lymphocytes	Distal	0	0.342
ENSG00000176155	CCDC57	intron	17	82193830	82193982	Adipose_Visceral_Omentum	Overall	0.95	0.342
ENSG00000177981	ASB8	intron	12	48151305	48151565	Cells_EBV-transformed_lymphocytes	Colon	0.95	0.342
ENSG00000177981	ASB8	intron	12	48151305	48153368	Adipose_Subcutaneous	Colon	-0.95	0.342
ENSG00000177981	ASB8	intron	12	48151665	48153368	Adipose_Subcutaneous	Colon	0.95	0.342
ENSG00000183833	CFAP91	intron	3	119707561	119708610	Colon_Sigmoid	Overall	-0.95	0.342
ENSG00000185681	MORN5	intron	9	122166915	122169645	Colon_Sigmoid	Overall	-0.95	0.342
ENSG00000197586	ENTPD6	intron	20	25209925	25214867	Adipose_Visceral_Omentum	Female	-0.95	0.342
ENSG00000214944	ARHGEF28	intron	5	73749984	73752909	Adipose_Visceral_Omentum	Overall	-0.95	0.342
ENSG00000141279	NPEPPS	intron	17	47577160	47579390	Adipose_Visceral_Omentum	Proximal	0.95	0.342
ENSG00000102699	PARP4	intron	13	24441968	24442590	Adipose_Subcutaneous	Male	-0.95	0.342
ENSG00000106484	MEST	intron	7	130500532	130500789	Adipose_Subcutaneous	Distal	0.49	0.342
ENSG00000078808	SDF4	intron	1	1228946	1231892	Cells_EBV-transformed_lymphocytes	Male	-0.28	0.342
ENSG00000186704	DTX2P1	intron	7	77003449	77004218	Adipose_Visceral_Omentum	Female	-0.95	0.342
ENSG00000188001	TPRG1	intron	3	189132697	189147584	Adipose_Visceral_Omentum	Female	0.64	0.342
ENSG00000267594	CYP4F24P	intron	19	15761149	15761260	Adipose_Visceral_Omentum	Female	0.95	0.342
ENSG00000112787	FBRSL1	intron	12	132572344	132572527	Cells_EBV-transformed_lymphocytes	Distal	-0.54	0.342
ENSG00000172554	SNTG2	intron	2	1103442	1137622	Adipose_Visceral_Omentum	Male	-0.95	0.342
ENSG00000265681	RPL17	intron	18	49491584	49492458	Adipose_Subcutaneous	Proximal	0.15	0.342
ENSG00000117620	SLC35A3	intron	1	100043229	100049909	Adipose_Visceral_Omentum	Distal	-0.54	0.342
ENSG00000156875	MFSD14A	intron	1	100043229	100049909	Adipose_Visceral_Omentum	Distal	-0.54	0.342
ENSG00000141013	GAS8	intron	16	90037848	90040300	Adipose_Subcutaneous	Proximal	-0.95	0.342
		intron	13	112556220	112558196	Cells_EBV-transformed_lymphocytes	Colon	0.95	0.342
ENSG00000026103	FAS	intron	10	89007837	89008889	Adipose_Subcutaneous	Distal	0.95	0.342
ENSG00000044090	CUL7	intron	6	43040426	43040530	Adipose_Subcutaneous	Distal	0.95	0.342
ENSG00000057019	DCBLD2	intron	3	98849598	98881540	Adipose_Subcutaneous	Rectal	-0.95	0.342
ENSG00000067955	CBFB	intron	16	67036755	67066682	Whole_Blood	Overall	0.48	0.342
ENSG00000083457	ITGAE	intron	17	3723383	3723688	Adipose_Subcutaneous	Male	-0.95	0.342
ENSG00000103148	NPRL3	intron	16	130591	138150	Cells_EBV-transformed_lymphocytes	Colon	0.95	0.342
ENSG00000104611	SH2D4A	intron	8	19357283	19361203	Colon_Transverse	Overall	-0.95	0.342
ENSG00000124006	OBSL1	intron	2	219565514	219566830	Adipose_Subcutaneous	Proximal	0.95	0.342
ENSG00000124006	OBSL1	intron	2	219565514	219567273	Adipose_Subcutaneous	Proximal	-0.95	0.342
ENSG00000124006	OBSL1	intron	2	219565514	219571394	Adipose_Subcutaneous	Proximal	-0.95	0.342
ENSG00000133687	TMTC1	intron	12	29520720	29528346	Adipose_Subcutaneous	Overall	-0.95	0.342
ENSG00000135951	TSGA10	intron	2	99117759	99127048	Adipose_Subcutaneous	Rectal	-0.95	0.342
ENSG00000136546	SCN7A	intron	2	166409935	166410220	Adipose_Visceral_Omentum	Distal	0.95	0.342
ENSG00000161647	MPP3	intron	17	43832251	43832761	Adipose_Subcutaneous	Rectal	-0.95	0.342
ENSG00000168014	C2CD3	intron	11	74108143	74109034	Cells_EBV-transformed_lymphocytes	Male	0.95	0.342
ENSG00000171604	CXXC5	intron	5	139681447	139682863	Adipose_Visceral_Omentum	Rectal	-0.95	0.342
ENSG00000223482	NUTM2A-AS1	intron	10	87246236	87288442	Cells_EBV-transformed_lymphocytes	Rectal	-0.95	0.342
ENSG00000224429	LINC00539	intron	13	21330658	21344666	Cells_EBV-transformed_lymphocytes	Male	-0.95	0.342
ENSG00000126216	TUBGCP3	intron	13	112556224	112558196	Adipose_Visceral_Omentum	Colon	0	0.342
ENSG00000132405	TBC1D14	intron	4	7009948	7010653	Adipose_Subcutaneous	Distal	-0.09	0.342
ENSG00000135124	P2RX4	intron	12	121232676	121232997	Cells_EBV-transformed_lymphocytes	Colon	-0.95	0.342
ENSG00000110080	ST3GAL4	intron	11	126356302	126406096	Colon_Transverse	Overall	0.95	0.342
ENSG00000178904	DPY19L3	intron	19	32437339	32439112	Adipose_Visceral_Omentum	Rectal	0.95	0.342
ENSG00000107077	KDM4C	intron	9	6981118	6981842	Cells_EBV-transformed_lymphocytes	Distal	-0.95	0.342
ENSG00000138835	RGS3	intron	9	113508580	113514458	Adipose_Subcutaneous	Distal	0.95	0.342
ENSG00000093183	SEC22C	intron	3	42548657	42555930	Adipose_Subcutaneous	Male	0.95	0.342
ENSG00000048392	RRM2B	intron	8	102232304	102238559	Colon_Sigmoid	Overall	-0.95	0.342
ENSG00000165644	COMTD1	intron	10	75235178	75235835	Cells_EBV-transformed_lymphocytes	Proximal	-0.94	0.342
ENSG00000171530	TBCA	intron	5	77691498	77693266	Adipose_Visceral_Omentum	Male	0	0.342
ENSG00000108515	ENO3	intron	17	4950630	4951828	Adipose_Subcutaneous	Rectal	0.93	0.342
		intron	11	65455331	65466085	Cells_EBV-transformed_lymphocytes	Overall	0.95	0.342
ENSG00000110237	ARHGEF17	intron	11	73362239	73362433	Colon_Sigmoid	Overall	0.95	0.342
ENSG00000160410	SHKBP1	intron	19	40590422	40590730	Adipose_Subcutaneous	Overall	0.95	0.342
ENSG00000101751	POLI	intron	18	54277853	54280667	Adipose_Subcutaneous	Distal	0.94	0.342
ENSG00000206503	HLA-A	intron	6	29944616	29945059	Adipose_Visceral_Omentum	Rectal	-0.46	0.342
ENSG00000138942	RNF185	intron	22	31160303	31192684	Cells_EBV-transformed_lymphocytes	Rectal	-0.95	0.342
ENSG00000161249	DMKN	intron	19	35505986	35509911	Cells_EBV-transformed_lymphocytes	Male	0.94	0.342
ENSG00000166825	ANPEP	intron	15	89801607	89802407	Adipose_Visceral_Omentum	Overall	-0.95	0.342
ENSG00000265354	TIMM23	intron	10	45988847	46003203	Adipose_Visceral_Omentum	Female	-0.03	0.342
ENSG00000168778	TCTN2	intron	12	123687035	123690533	Adipose_Subcutaneous	Female	0.95	0.342
		intron	14	65629606	65646520	Cells_EBV-transformed_lymphocytes	Male	0.95	0.342
ENSG00000070010	UFD1	intron	22	19475100	19479083	Adipose_Visceral_Omentum	Proximal	-0.95	0.342
ENSG00000080608	PUM3	intron	9	2827151	2828675	Colon_Sigmoid	Overall	0.95	0.342
ENSG00000099998	GGT5	intron	22	24232208	24232823	Adipose_Subcutaneous	Distal	-0.95	0.342
ENSG00000128731	HERC2	intron	15	28144804	28146237	Adipose_Subcutaneous	Proximal	-0.95	0.342
ENSG00000157827	FMNL2	intron	2	152607413	152611495	Adipose_Subcutaneous	Proximal	-0.95	0.342
ENSG00000164403	SHROOM1	intron	5	132823764	132824281	Adipose_Visceral_Omentum	Overall	0.95	0.342
ENSG00000166508	MCM7	intron	7	100095470	100095774	Adipose_Subcutaneous	Colon	-0.95	0.342
ENSG00000176155	CCDC57	intron	17	82194139	82195263	Adipose_Visceral_Omentum	Overall	-0.95	0.342
ENSG00000205220	PSMB10	intron	16	67936103	67936215	Adipose_Subcutaneous	Distal	0	0.342
ENSG00000070010	UFD1	intron	22	19475100	19475496	Adipose_Subcutaneous	Proximal	-0.95	0.342
ENSG00000080823	MOK	intron	14	102251804	102251917	Adipose_Visceral_Omentum	Overall	0.95	0.342
ENSG00000107186	MPDZ	intron	9	13111024	13112024	Adipose_Subcutaneous	Proximal	0.95	0.342
ENSG00000128731	HERC2	intron	15	28144235	28144673	Adipose_Visceral_Omentum	Proximal	0.95	0.342
ENSG00000153922	CHD1	intron	5	98903908	98904897	Adipose_Subcutaneous	Colon	0	0.342
ENSG00000171914	TLN2	intron	15	62719880	62722353	Colon_Transverse	Overall	-0.95	0.342
ENSG00000196839	ADA	intron	20	44621147	44622588	Cells_EBV-transformed_lymphocytes	Rectal	0.32	0.342
ENSG00000204130	RUFY2	intron	10	68346084	68355353	Adipose_Visceral_Omentum	Proximal	-0.94	0.342
ENSG00000185187	SIGIRR	intron	11	408206	408695	Adipose_Visceral_Omentum	Rectal	0.03	0.342
ENSG00000188747	NOXA1	intron	9	137433074	137433205	Adipose_Visceral_Omentum	Male	-0.74	0.342
ENSG00000138050	THUMPD2	intron	2	39770119	39771515	Cells_EBV-transformed_lymphocytes	Rectal	0.9	0.342
ENSG00000158825	CDA	intron	1	20605039	20618452	Adipose_Subcutaneous	Male	-0.95	0.342
ENSG00000124496	TRERF1	intron	6	42232892	42236205	Adipose_Subcutaneous	Colon	0.11	0.342
ENSG00000144357	UBR3	intron	2	170054004	170055460	Adipose_Subcutaneous	Overall	-0.95	0.342
ENSG00000154832	CXXC1	intron	18	50284562	50284732	Adipose_Subcutaneous	Rectal	0.95	0.342
ENSG00000090857	PDPR	intron	16	70114440	70114821	Cells_EBV-transformed_lymphocytes	Colon	0.95	0.342
ENSG00000158941	CCAR2	intron	8	22605831	22606085	Cells_EBV-transformed_lymphocytes	Proximal	-0.94	0.342
ENSG00000164182	NDUFAF2	intron	5	61073214	61152704	Adipose_Visceral_Omentum	Distal	-0.11	0.342
ENSG00000203797	DDO	intron	6	110393342	110408334	Adipose_Visceral_Omentum	Female	-1.23	0.342
ENSG00000197375	SLC22A5	intron	5	132385499	132387025	Adipose_Subcutaneous	Colon	-0.95	0.342
ENSG00000107290	SETX	intron	9	132269702	132271710	Adipose_Subcutaneous	Rectal	1.41	0.342
ENSG00000139083	ETV6	intron	12	11827448	11839140	Adipose_Subcutaneous	Overall	-0.95	0.342
ENSG00000130635	COL5A1	intron	9	134768463	134772790	Adipose_Visceral_Omentum	Rectal	0.94	0.342
ENSG00000197943	PLCG2	intron	16	81928624	81931497	Adipose_Subcutaneous	Colon	0.94	0.342
		intron	2	112552816	112554524	Cells_EBV-transformed_lymphocytes	Rectal	-0.95	0.342
ENSG00000111832	RWDD1	intron	6	116571655	116574058	Adipose_Subcutaneous	Rectal	0.95	0.342
		intron	2	112554578	112557910	Cells_EBV-transformed_lymphocytes	Rectal	-0.95	0.342
		intron	4	25256674	25257081	Cells_EBV-transformed_lymphocytes	Female	0.95	0.342
ENSG00000010810	FYN	intron	6	111699670	111700104	Adipose_Subcutaneous	Proximal	-0.95	0.342
ENSG00000075240	GRAMD4	intron	22	46663172	46663838	Adipose_Visceral_Omentum	Male	-0.95	0.342
ENSG00000077157	PPP1R12B	intron	1	202442572	202443087	Adipose_Subcutaneous	Colon	0.32	0.342
ENSG00000104973	MED25	intron	19	49835945	49836226	Adipose_Subcutaneous	Colon	-0.95	0.342
ENSG00000104973	MED25	intron	19	49835945	49836232	Adipose_Subcutaneous	Colon	0.95	0.342
ENSG00000109881	CCDC34	intron	11	27350439	27357403	Colon_Transverse	Overall	-0.95	0.342
ENSG00000111596	CNOT2	intron	12	70278274	70285400	Cells_EBV-transformed_lymphocytes	Proximal	-0.95	0.342
ENSG00000112893	MAN2A1	intron	5	109855334	109865036	Adipose_Visceral_Omentum	Proximal	-0.95	0.342
ENSG00000126214	KLC1	intron	14	103587364	103590181	Adipose_Subcutaneous	Male	-0.95	0.342
ENSG00000132849	PATJ	intron	1	62084648	62100319	Adipose_Subcutaneous	Male	-0.32	0.342
ENSG00000134285	FKBP11	intron	12	48903908	48923782	Adipose_Visceral_Omentum	Male	0.95	0.342
ENSG00000134287	ARF3	intron	12	48903908	48923782	Adipose_Visceral_Omentum	Male	0.95	0.342
ENSG00000148337	CIZ1	intron	9	128190862	128191855	Adipose_Subcutaneous	Proximal	-0.95	0.342
ENSG00000156671	SAMD8	intron	10	75123890	75150514	Adipose_Visceral_Omentum	Rectal	-0.95	0.342
ENSG00000164904	ALDH7A1	intron	5	126593404	126595007	Adipose_Subcutaneous	Female	-0.95	0.342
ENSG00000166272	WBP1L	intron	10	102827070	102834177	Adipose_Subcutaneous	Rectal	-0.95	0.342
ENSG00000203886	CYP17A1-AS1	intron	10	102827070	102834177	Adipose_Subcutaneous	Rectal	-0.95	0.342
ENSG00000256053	COA8	intron	14	103587364	103590181	Adipose_Subcutaneous	Male	-0.95	0.342
ENSG00000258851	AL139300.2	intron	14	103587364	103590181	Adipose_Subcutaneous	Male	-0.95	0.342
ENSG00000148814	LRRC27	intron	10	132245955	132307572	Adipose_Subcutaneous	Overall	-0.52	0.342
ENSG00000165752	STK32C	intron	10	132245955	132307572	Adipose_Subcutaneous	Overall	-0.52	0.342
ENSG00000157601	MX1	intron	21	41426263	41427206	Adipose_Subcutaneous	Distal	-0.21	0.342
ENSG00000123607	TTC21B	intron	2	165894824	165898686	Adipose_Subcutaneous	Colon	0.38	0.342
ENSG00000152359	POC5	intron	5	75707875	75712854	Adipose_Subcutaneous	Distal	-0.95	0.342
ENSG00000148331	ASB6	intron	9	129640722	129641887	Cells_EBV-transformed_lymphocytes	Colon	0.47	0.342
ENSG00000184640	SEPTIN9	intron	17	77402703	77482144	Adipose_Visceral_Omentum	Female	-0.75	0.342
ENSG00000211688	TRGJP2	intron	7	38242475	38245183	Adipose_Subcutaneous	Female	-1.15	0.342
ENSG00000211689	TRGC1	intron	7	38242475	38245183	Adipose_Subcutaneous	Female	-1.15	0.342
ENSG00000227191	TRGC2	intron	7	38242475	38245183	Adipose_Subcutaneous	Female	-1.15	0.342
ENSG00000171056	SOX7	intron	8	10820269	10826152	Adipose_Subcutaneous	Male	-0.09	0.342
ENSG00000254093	PINX1	intron	8	10820269	10826152	Adipose_Subcutaneous	Male	-0.09	0.342
ENSG00000187796	CARD9	intron	9	136364559	136365141	Adipose_Subcutaneous	Overall	-0.16	0.342
ENSG00000105976	MET	intron	7	116695799	116699071	Adipose_Subcutaneous	Overall	1.15	0.342
ENSG00000245812	LINC02202	intron	5	159100838	159106867	Adipose_Visceral_Omentum	Proximal	0.36	0.342
ENSG00000159267	HLCS	intron	21	36756755	36759727	Colon_Transverse	Overall	-0.94	0.342
ENSG00000110514	MADD	intron	11	47285065	47285451	Cells_EBV-transformed_lymphocytes	Distal	-0.95	0.342
ENSG00000009790	TRAF3IP3	intron	1	209773019	209775349	Adipose_Subcutaneous	Overall	0.95	0.342
ENSG00000137601	NEK1	intron	4	169587613	169588649	Adipose_Subcutaneous	Overall	0.73	0.342
ENSG00000156261	CCT8	intron	21	29070337	29073531	Adipose_Subcutaneous	Distal	0.94	0.342
ENSG00000163879	DNALI1	intron	1	37557748	37559327	Adipose_Visceral_Omentum	Female	0.94	0.342
ENSG00000007237	GAS7	intron	17	9934244	9940126	Adipose_Visceral_Omentum	Overall	0.95	0.342
ENSG00000054654	SYNE2	intron	14	64216387	64218398	Adipose_Visceral_Omentum	Colon	0.95	0.342
ENSG00000072736	NFATC3	intron	16	68085180	68121987	Cells_EBV-transformed_lymphocytes	Proximal	-0.95	0.342
ENSG00000072736	NFATC3	intron	16	68085784	68121987	Adipose_Visceral_Omentum	Proximal	0.95	0.342
ENSG00000095485	CWF19L1	intron	10	100253539	100260218	Adipose_Subcutaneous	Overall	-0.95	0.342
ENSG00000105426	PTPRS	intron	19	5246045	5250501	Adipose_Visceral_Omentum	Overall	-0.95	0.342
ENSG00000107731	UNC5B	intron	10	71284863	71285326	Adipose_Subcutaneous	Proximal	-0.95	0.342
ENSG00000124783	SSR1	intron	6	7289931	7297923	Adipose_Subcutaneous	Male	-0.95	0.342
ENSG00000132394	EEFSEC	intron	3	128262224	128264617	Adipose_Visceral_Omentum	Overall	0.95	0.342
ENSG00000133317	LGALS12	intron	11	63508641	63508778	Adipose_Subcutaneous	Proximal	0.95	0.342
ENSG00000134324	LPIN1	intron	2	11763286	11765533	Adipose_Subcutaneous	Proximal	0.95	0.342
ENSG00000136699	SMPD4	intron	2	130161272	130164374	Adipose_Subcutaneous	Overall	0.95	0.342
ENSG00000138674	SEC31A	intron	4	82829058	82844386	Adipose_Subcutaneous	Distal	-0.95	0.342
ENSG00000140853	NLRC5	intron	16	57059061	57059467	Cells_EBV-transformed_lymphocytes	Proximal	-0.95	0.342
ENSG00000151789	ZNF385D	intron	3	21437203	21441686	Adipose_Visceral_Omentum	Female	-0.95	0.342
ENSG00000164347	GFM2	intron	5	74760986	74763680	Adipose_Subcutaneous	Female	0.95	0.342
ENSG00000166669	ATF7IP2	intron	16	10386122	10428868	Adipose_Visceral_Omentum	Male	0.95	0.342
ENSG00000167264	DUS2	intron	16	68085784	68121987	Adipose_Visceral_Omentum	Proximal	0.95	0.342
ENSG00000170006	TMEM154	intron	4	152628561	152640928	Cells_EBV-transformed_lymphocytes	Proximal	0.95	0.342
ENSG00000173120	KDM2A	intron	11	67231960	67245189	Adipose_Subcutaneous	Male	0	0.342
ENSG00000178127	NDUFV2	intron	18	9117638	9117838	Adipose_Subcutaneous	Distal	0.95	0.342
ENSG00000182606	TRAK1	intron	3	42160473	42176814	Adipose_Subcutaneous	Overall	0.95	0.342
ENSG00000100068	LRP5L	intron	22	25354812	25357255	Adipose_Subcutaneous	Distal	-1.1	0.342
ENSG00000187118	CMC1	intron	3	28241812	28252989	Cells_EBV-transformed_lymphocytes	Male	1.33	0.342
ENSG00000122678	POLM	intron	7	44076629	44078740	Adipose_Subcutaneous	Female	-0.82	0.342
ENSG00000132196	HSD17B7	intron	1	162799937	162802832	Adipose_Subcutaneous	Colon	0.95	0.342
ENSG00000132196	HSD17B7	intron	1	162799937	162803431	Adipose_Subcutaneous	Colon	-0.95	0.342
ENSG00000180891	CUEDC1	intron	17	57869193	57871286	Adipose_Visceral_Omentum	Rectal	0.95	0.342
ENSG00000105656	ELL	intron	19	18451648	18451855	Adipose_Subcutaneous	Distal	-0.38	0.342
ENSG00000266714	MYO15B	intron	17	75590689	75591172	Adipose_Visceral_Omentum	Rectal	0.28	0.342
ENSG00000198373	WWP2	intron	16	69799295	69840126	Colon_Sigmoid	Overall	1.11	0.342
ENSG00000203666	EFCAB2	intron	1	245083688	245121920	Adipose_Subcutaneous	Colon	-0.9	0.342
ENSG00000136040	PLXNC1	intron	12	94294540	94297189	Adipose_Subcutaneous	Overall	1.28	0.342
ENSG00000106070	GRB10	intron	7	50710990	50755887	Adipose_Subcutaneous	Rectal	0.95	0.342
ENSG00000115042	FAHD2A	intron	2	95410586	95412434	Adipose_Visceral_Omentum	Rectal	-0.12	0.342
ENSG00000176783	RUFY1	intron	5	179559835	179560025	Cells_EBV-transformed_lymphocytes	Overall	0.95	0.342
ENSG00000137656	BUD13	intron	11	116756343	116757146	Adipose_Visceral_Omentum	Distal	-0.85	0.342
ENSG00000161692	DBF4B	intron	17	44708839	44709304	Cells_EBV-transformed_lymphocytes	Colon	-0.95	0.342
ENSG00000089006	SNX5	intron	20	17957037	17968375	Adipose_Visceral_Omentum	Rectal	-1.28	0.342
ENSG00000134326	CMPK2	intron	2	6849973	6851450	Adipose_Visceral_Omentum	Proximal	0.94	0.342
ENSG00000125734	GPR108	intron	19	6731934	6732025	Adipose_Visceral_Omentum	Colon	1.24	0.342
ENSG00000177990	DPY19L2	intron	12	63570857	63582406	Adipose_Visceral_Omentum	Rectal	-0.95	0.342
ENSG00000142208	AKT1	intron	14	104792722	104794119	Adipose_Visceral_Omentum	Male	-0.22	0.342
		intron	1	42769106	42773563	Cells_EBV-transformed_lymphocytes	Overall	-0.95	0.342
		intron	11	65868629	65869360	Cells_EBV-transformed_lymphocytes	Rectal	0.95	0.342
		intron	21	33468926	33469531	Cells_EBV-transformed_lymphocytes	Overall	-0.95	0.342
ENSG00000115687	PASK	intron	2	241108300	241108467	Adipose_Subcutaneous	Overall	0.95	0.342
ENSG00000118729	CASQ2	intron	1	115738335	115740728	Colon_Transverse	Overall	-0.95	0.342
ENSG00000119689	DLST	intron	14	74882016	74882591	Adipose_Visceral_Omentum	Proximal	0.32	0.342
ENSG00000142188	TMEM50B	intron	21	33468926	33479838	Cells_EBV-transformed_lymphocytes	Overall	0.95	0.342
ENSG00000143418	CERS2	intron	1	150969131	150974619	Cells_EBV-transformed_lymphocytes	Distal	0.95	0.342
ENSG00000149930	TAOK2	intron	16	29983664	29985213	Cells_EBV-transformed_lymphocytes	Rectal	-0.95	0.342
ENSG00000152484	USP12	intron	13	27105944	27116516	Colon_Sigmoid	Overall	0.95	0.342
ENSG00000153246	PLA2R1	intron	2	159976225	159976685	Adipose_Visceral_Omentum	Male	0.95	0.342
ENSG00000153246	PLA2R1	intron	2	159976225	159977284	Adipose_Subcutaneous	Male	-0.95	0.342
ENSG00000155792	DEPTOR	intron	8	119873968	119928400	Adipose_Subcutaneous	Female	-0.95	0.342
ENSG00000163808	KIF15	intron	3	44862116	44862358	Adipose_Visceral_Omentum	Distal	0.95	0.342
ENSG00000163808	KIF15	intron	3	44862116	44864197	Cells_EBV-transformed_lymphocytes	Distal	-0.95	0.342
ENSG00000166762	CATSPER2	intron	15	43640496	43643385	Cells_EBV-transformed_lymphocytes	Rectal	0.95	0.342
ENSG00000169710	FASN	intron	17	82094187	82095320	Adipose_Subcutaneous	Proximal	0.95	0.342
ENSG00000169964	TMEM42	intron	3	44862116	44862358	Adipose_Visceral_Omentum	Distal	0.95	0.342
ENSG00000169964	TMEM42	intron	3	44862116	44864197	Cells_EBV-transformed_lymphocytes	Distal	-0.95	0.342
ENSG00000170919	TPT1-AS1	intron	13	45389820	45391032	Adipose_Subcutaneous	Distal	-0.95	0.342
ENSG00000172340	SUCLG2	intron	3	67529186	67609455	Adipose_Visceral_Omentum	Rectal	0.95	0.342
ENSG00000172638	EFEMP2	intron	11	65868840	65869857	Adipose_Visceral_Omentum	Rectal	-0.95	0.342
ENSG00000175634	RPS6KB2	intron	11	67433042	67433340	Whole_Blood	Overall	0.95	0.342
ENSG00000178904	DPY19L3	intron	19	32437339	32438943	Adipose_Subcutaneous	Rectal	-0.95	0.342
ENSG00000178904	DPY19L3	intron	19	32439010	32439112	Cells_EBV-transformed_lymphocytes	Rectal	-0.95	0.342
ENSG00000183513	COA5	intron	2	98600793	98604108	Adipose_Subcutaneous	Rectal	-0.95	0.342
ENSG00000185909	KLHDC8B	intron	3	49175163	49175605	Adipose_Subcutaneous	Distal	-0.95	0.342
ENSG00000186908	ZDHHC17	intron	12	76764329	76797434	Adipose_Subcutaneous	Distal	0.95	0.342
ENSG00000231246	LINC02884	intron	1	112177160	112177581	Adipose_Visceral_Omentum	Rectal	0.95	0.342
ENSG00000249839	AC011330.1	intron	15	43640496	43643385	Cells_EBV-transformed_lymphocytes	Rectal	0.95	0.342
ENSG00000275832	ARHGAP23	intron	17	38465183	38466167	Adipose_Subcutaneous	Proximal	-0.95	0.342
ENSG00000175727	MLXIP	intron	12	122141083	122141691	Adipose_Subcutaneous	Female	-0.95	0.342
ENSG00000182087	TMEM259	intron	19	1014473	1020395	Adipose_Subcutaneous	Male	1.24	0.342
ENSG00000181458	TMEM45A	intron	3	100492928	100519462	Adipose_Subcutaneous	Female	-0.15	0.342
ENSG00000205643	CDPF1	intron	22	46248284	46250256	Adipose_Subcutaneous	Colon	-0.92	0.342
ENSG00000129946	SHC2	intron	19	422456	425097	Adipose_Subcutaneous	Female	1.25	0.342
ENSG00000174059	CD34	intron	1	207884545	207888682	Adipose_Visceral_Omentum	Rectal	0.95	0.342
ENSG00000143418	CERS2	intron	1	150969091	150974619	Adipose_Visceral_Omentum	Distal	-0.95	0.342
ENSG00000265354	TIMM23	intron	10	45988847	46002361	Adipose_Subcutaneous	Distal	0.95	0.342
ENSG00000110851	PRDM4	intron	12	107742348	107743197	Adipose_Subcutaneous	Overall	1.25	0.342
		intron	16	31705994	31706891	Cells_EBV-transformed_lymphocytes	Proximal	0.95	0.342
ENSG00000227372	TP73-AS1	intron	1	3740387	3742430	Cells_EBV-transformed_lymphocytes	Proximal	-0.95	0.342
ENSG00000171055	FEZ2	intron	2	36555748	36558438	Adipose_Visceral_Omentum	Colon	1.24	0.342
ENSG00000148120	AOPEP	intron	9	95082719	95086682	Cells_EBV-transformed_lymphocytes	Rectal	0.94	0.342
ENSG00000254505	CHMP4A	intron	14	24209935	24210348	Adipose_Visceral_Omentum	Colon	0.95	0.342
ENSG00000124440	HIF3A	intron	19	46325639	46329207	Adipose_Visceral_Omentum	Proximal	-0.95	0.342
ENSG00000165868	HSPA12A	intron	10	116707285	116742430	Adipose_Subcutaneous	Proximal	-0.95	0.342
ENSG00000225302	RP11-539I5.1	intron	10	116707285	116742430	Adipose_Subcutaneous	Proximal	-0.95	0.342
ENSG00000123636	BAZ2B	intron	2	159429260	159432757	Adipose_Subcutaneous	Proximal	-0.28	0.342
ENSG00000117226	GBP3	intron	1	89020743	89022684	Adipose_Subcutaneous	Overall	-0.95	0.342
		intron	22	25678915	25685170	Cells_EBV-transformed_lymphocytes	Female	0.95	0.342
		intron	4	67590953	67592140	Cells_EBV-transformed_lymphocytes	Proximal	0.95	0.342
		intron	4	67592271	67593260	Cells_EBV-transformed_lymphocytes	Proximal	0.95	0.342
ENSG00000080503	SMARCA2	intron	9	2110417	2119458	Adipose_Subcutaneous	Female	-0.95	0.342
ENSG00000087008	ACOX3	intron	4	8416535	8440648	Adipose_Subcutaneous	Proximal	-0.32	0.342
ENSG00000101412	E2F1	intron	20	33707969	33710555	Adipose_Subcutaneous	Distal	0.95	0.342
ENSG00000101412	E2F1	intron	20	33707969	33714674	Adipose_Visceral_Omentum	Distal	-0.95	0.342
ENSG00000101417	PXMP4	intron	20	33707969	33710555	Adipose_Subcutaneous	Distal	0.95	0.342
ENSG00000101417	PXMP4	intron	20	33707969	33714674	Adipose_Visceral_Omentum	Distal	-0.95	0.342
ENSG00000105321	CCDC9	intron	19	47256609	47258330	Adipose_Subcutaneous	Rectal	0	0.342
ENSG00000114812	VIPR1	intron	3	42513854	42519223	Adipose_Visceral_Omentum	Proximal	0.95	0.342
ENSG00000116044	NFE2L2	intron	2	177234271	177310964	Adipose_Subcutaneous	Proximal	-0.95	0.342
ENSG00000124749	COL21A1	intron	6	56064622	56067295	Adipose_Subcutaneous	Overall	-0.95	0.342
ENSG00000126216	TUBGCP3	intron	13	112555005	112556052	Adipose_Subcutaneous	Colon	-0.95	0.342
ENSG00000133401	PDZD2	intron	5	31855168	31983155	Adipose_Visceral_Omentum	Distal	0.95	0.342
ENSG00000146267	FAXC	intron	6	99343033	99349107	Colon_Sigmoid	Overall	0.95	0.342
ENSG00000156521	TYSND1	intron	10	70140141	70143842	Cells_EBV-transformed_lymphocytes	Rectal	-0.95	0.342
ENSG00000170248	PDCD6IP	intron	3	33865430	33866351	Cells_EBV-transformed_lymphocytes	Distal	0.95	0.342
ENSG00000172009	THOP1	intron	19	2804655	2805016	Adipose_Subcutaneous	Proximal	-0.95	0.342
ENSG00000175356	SCUBE2	intron	11	9139854	9141940	Adipose_Visceral_Omentum	Distal	0.95	0.342
ENSG00000175356	SCUBE2	intron	11	9139854	9141974	Adipose_Visceral_Omentum	Distal	-0.95	0.342
ENSG00000175356	SCUBE2	intron	11	9140248	9141940	Adipose_Subcutaneous	Distal	-0.95	0.342
ENSG00000184014	DENND5A	intron	11	9139854	9141940	Adipose_Visceral_Omentum	Distal	0.95	0.342
ENSG00000184014	DENND5A	intron	11	9139854	9141974	Adipose_Visceral_Omentum	Distal	-0.95	0.342
ENSG00000184014	DENND5A	intron	11	9140248	9141940	Adipose_Subcutaneous	Distal	-0.95	0.342
ENSG00000186687	LYRM7	intron	5	131187109	131199531	Adipose_Subcutaneous	Rectal	0.32	0.342
ENSG00000205038	PKHD1L1	intron	8	109500909	109504327	Adipose_Visceral_Omentum	Proximal	-0.95	0.342
ENSG00000205038	PKHD1L1	intron	8	109501287	109504327	Adipose_Visceral_Omentum	Proximal	-0.95	0.342
ENSG00000213963	AC019080.1	intron	2	177234271	177310964	Adipose_Subcutaneous	Proximal	-0.95	0.342
ENSG00000272047	GTF2H5	intron	6	158170538	158172357	Adipose_Subcutaneous	Overall	-0.95	0.342
ENSG00000129455	KLK8	intron	19	50982457	50983851	Adipose_Visceral_Omentum	Proximal	0.95	0.342
ENSG00000169035	KLK7	intron	19	50982457	50983851	Adipose_Visceral_Omentum	Proximal	0.95	0.342
ENSG00000162600	OMA1	intron	1	58522912	58527261	Cells_EBV-transformed_lymphocytes	Proximal	0.95	0.342
ENSG00000096433	ITPR3	intron	6	33685073	33685359	Adipose_Visceral_Omentum	Colon	-1.2	0.342
ENSG00000078246	TULP3	intron	12	2877282	2885283	Cells_EBV-transformed_lymphocytes	Distal	0	0.342
ENSG00000171792	RHNO1	intron	12	2877282	2885283	Cells_EBV-transformed_lymphocytes	Distal	0	0.342
ENSG00000172845	SP3	intron	2	173910257	173913070	Adipose_Subcutaneous	Distal	1.36	0.342
ENSG00000203666	EFCAB2	intron	1	245002232	245017242	Adipose_Subcutaneous	Proximal	1.24	0.342
ENSG00000112406	HECA	intron	6	139135667	139166284	Adipose_Visceral_Omentum	Overall	0.46	0.342
ENSG00000147576	ADHFE1	intron	8	66432575	66444367	Cells_EBV-transformed_lymphocytes	Colon	1.08	0.342
ENSG00000141698	NT5C3B	intron	17	41835682	41835859	Colon_Sigmoid	Overall	0.31	0.342
ENSG00000145817	YIPF5	intron	5	144165604	144169846	Adipose_Subcutaneous	Distal	0.95	0.342
ENSG00000008838	MED24	intron	17	40020010	40020273	Adipose_Visceral_Omentum	Distal	-0.94	0.342
ENSG00000184489	PTP4A3	intron	8	141418031	141421388	Cells_EBV-transformed_lymphocytes	Colon	-0.78	0.342
ENSG00000132485	ZRANB2	intron	1	71065748	71066776	Adipose_Subcutaneous	Rectal	-0.94	0.342
ENSG00000100997	ABHD12	intron	20	25300884	25301332	Adipose_Subcutaneous	Colon	0.95	0.342
ENSG00000196689	TRPV1	intron	17	3592383	3608427	Adipose_Subcutaneous	Distal	-0.36	0.342
ENSG00000197417	SHPK	intron	17	3592383	3608427	Adipose_Subcutaneous	Distal	-0.36	0.342
		intron	3	185491757	185496828	Cells_EBV-transformed_lymphocytes	Distal	-0.95	0.342
		intron	6	28382609	28383264	Cells_EBV-transformed_lymphocytes	Distal	0.95	0.342
ENSG00000038382	TRIO	intron	5	14489069	14492567	Adipose_Subcutaneous	Male	0.32	0.342
ENSG00000038382	TRIO	intron	5	14497017	14497900	Adipose_Subcutaneous	Distal	-0.95	0.342
ENSG00000057019	DCBLD2	intron	3	98812482	98817769	Adipose_Visceral_Omentum	Male	0.95	0.342
ENSG00000072310	SREBF1	intron	17	17817136	17817256	Adipose_Subcutaneous	Rectal	-0.95	0.342
ENSG00000075089	ACTR6	intron	12	100200919	100204940	Adipose_Subcutaneous	Distal	0.95	0.342
ENSG00000080802	CNOT4	intron	7	135410648	135413488	Adipose_Subcutaneous	Colon	-0.95	0.342
ENSG00000099204	ABLIM1	intron	10	114445403	114447880	Adipose_Subcutaneous	Colon	-0.95	0.342
ENSG00000099204	ABLIM1	intron	10	114445403	114451624	Adipose_Subcutaneous	Colon	0.95	0.342
ENSG00000100711	ZFYVE21	intron	14	103727914	103728908	Adipose_Subcutaneous	Female	-0.95	0.342
ENSG00000104872	PIH1D1	intron	19	49447908	49449475	Adipose_Subcutaneous	Overall	0.95	0.342
ENSG00000104872	PIH1D1	intron	19	49448062	49448933	Adipose_Subcutaneous	Overall	0.95	0.342
ENSG00000115641	FHL2	intron	2	105396697	105398970	Adipose_Subcutaneous	Proximal	0.95	0.342
ENSG00000115762	PLEKHB2	intron	2	131108064	131120934	Cells_EBV-transformed_lymphocytes	Female	-0.95	0.342
ENSG00000117425	PTCH2	intron	1	44826768	44826902	Adipose_Subcutaneous	Rectal	-0.95	0.342
ENSG00000123636	BAZ2B	intron	2	159397100	159397345	Adipose_Subcutaneous	Male	-0.95	0.342
ENSG00000124508	BTN2A2	intron	6	26385362	26388013	Adipose_Subcutaneous	Male	-0.95	0.342
ENSG00000133835	HSD17B4	intron	5	119471700	119473908	Adipose_Visceral_Omentum	Female	0.95	0.342
ENSG00000134463	ECHDC3	intron	10	11755608	11756774	Adipose_Visceral_Omentum	Female	-0.95	0.342
ENSG00000136783	NIPSNAP3A	intron	9	104753064	104753584	Cells_EBV-transformed_lymphocytes	Male	-0.95	0.342
ENSG00000140464	PML	intron	15	74034530	74035132	Adipose_Subcutaneous	Male	0	0.342
ENSG00000144048	DUSP11	intron	2	73766903	73769265	Adipose_Visceral_Omentum	Distal	0.95	0.342
ENSG00000157657	ZNF618	intron	9	113988580	114001996	Adipose_Visceral_Omentum	Proximal	0.95	0.342
ENSG00000158691	ZSCAN12	intron	6	28398473	28399657	Adipose_Subcutaneous	Distal	0.95	0.342
ENSG00000167637	ZNF283	intron	19	43830217	43831318	Cells_EBV-transformed_lymphocytes	Proximal	-0.95	0.342
ENSG00000185946	RNPC3	intron	1	103536194	103537342	Adipose_Subcutaneous	Colon	-0.95	0.342
ENSG00000241163	LINC00877	intron	3	72036520	72055861	Cells_EBV-transformed_lymphocytes	Male	-0.95	0.342
ENSG00000242612	DECR2	intron	16	411076	411361	Adipose_Visceral_Omentum	Colon	-0.95	0.342
ENSG00000242616	GNG10	intron	9	111666946	111669269	Adipose_Subcutaneous	Female	-0.32	0.342
ENSG00000242616	GNG10	intron	9	111666946	111669272	Adipose_Subcutaneous	Female	-0.32	0.342
ENSG00000170049	KCNAB3	intron	17	7925183	7925683	Cells_EBV-transformed_lymphocytes	Rectal	-0.95	0.342
ENSG00000146122	DAAM2	intron	6	39900208	39901389	Adipose_Visceral_Omentum	Proximal	0.95	0.342
ENSG00000230910	ADGRB3-DT	intron	6	68633056	68634185	Adipose_Subcutaneous	Rectal	-0.95	0.342
ENSG00000118985	ELL2	intron	5	95906876	95913771	Cells_EBV-transformed_lymphocytes	Colon	-0.94	0.342
ENSG00000175711	B3GNTL1	intron	17	82960486	82961057	Adipose_Visceral_Omentum	Rectal	-0.95	0.342
ENSG00000134255	CEPT1	intron	1	111140307	111147642	Adipose_Visceral_Omentum	Colon	-0.94	0.342
ENSG00000126870	DYNC2I1	intron	7	158918869	158922377	Colon_Sigmoid	Overall	-0.69	0.342
ENSG00000228794	LINC01128	intron	1	847806	849484	Adipose_Subcutaneous	Colon	0.95	0.342
ENSG00000019995	ZRANB1	intron	10	124983304	124983459	Adipose_Visceral_Omentum	Rectal	-0.32	0.342
ENSG00000153317	ASAP1	intron	8	130152805	130159864	Adipose_Visceral_Omentum	Proximal	-0.28	0.342
ENSG00000214113	LYRM4	intron	6	5109491	5216618	Adipose_Visceral_Omentum	Distal	0.91	0.342
ENSG00000189223	PAX8-AS1	intron	2	113238212	113255390	Adipose_Subcutaneous	Rectal	1.2	0.342
ENSG00000075292	ZNF638	intron	2	71380565	71380838	Colon_Sigmoid	Overall	0.88	0.342
ENSG00000105426	PTPRS	intron	19	5246045	5258017	Adipose_Subcutaneous	Overall	0.95	0.342
ENSG00000088247	KHSRP	intron	19	6415457	6415534	Adipose_Subcutaneous	Distal	-0.62	0.342
ENSG00000187288	CIDEC	intron	3	9870322	9878434	Adipose_Subcutaneous	Male	-0.95	0.342
		intron	5	69303929	69307951	Cells_EBV-transformed_lymphocytes	Distal	0.95	0.342
ENSG00000077454	LRCH4	intron	7	100582459	100585881	Adipose_Subcutaneous	Overall	0.95	0.342
ENSG00000093217	XYLB	intron	3	38372736	38374462	Adipose_Subcutaneous	Overall	-0.95	0.342
ENSG00000106460	TMEM106B	intron	7	12211425	12214809	Adipose_Subcutaneous	Proximal	-0.95	0.342
ENSG00000111907	TPD52L1	intron	6	125258655	125262834	Adipose_Visceral_Omentum	Colon	0.95	0.342
ENSG00000124275	MTRR	intron	5	7889275	7890261	Adipose_Subcutaneous	Male	-0.95	0.342
ENSG00000130159	ECSIT	intron	19	11508048	11510617	Adipose_Subcutaneous	Colon	0.95	0.342
ENSG00000132170	PPARG	intron	3	12288020	12312380	Colon_Sigmoid	Overall	-0.95	0.342
ENSG00000132664	POLR3F	intron	20	18480181	18480402	Adipose_Visceral_Omentum	Distal	0.95	0.342
ENSG00000136875	PRPF4	intron	9	113283482	113284295	Adipose_Visceral_Omentum	Rectal	-0.95	0.342
ENSG00000136875	PRPF4	intron	9	113283482	113284315	Adipose_Subcutaneous	Rectal	0.95	0.342
ENSG00000139197	PEX5	intron	12	7190569	7190888	Adipose_Subcutaneous	Colon	-0.95	0.342
ENSG00000143543	JTB	intron	1	153975905	153976693	Adipose_Subcutaneous	Male	0	0.342
ENSG00000145386	CCNA2	intron	4	121820765	121820979	Cells_EBV-transformed_lymphocytes	Colon	-0.95	0.342
ENSG00000145386	CCNA2	intron	4	121821091	121822403	Cells_EBV-transformed_lymphocytes	Colon	0.95	0.342
ENSG00000153827	TRIP12	intron	2	229769325	229774097	Adipose_Subcutaneous	Distal	0.95	0.342
ENSG00000160685	ZBTB7B	intron	1	155011015	155014655	Adipose_Visceral_Omentum	Colon	0	0.342
ENSG00000162923	WDR26	intron	1	224424719	224431477	Adipose_Visceral_Omentum	Distal	0.95	0.342
ENSG00000175048	ZDHHC14	intron	6	157593146	157628349	Cells_EBV-transformed_lymphocytes	Overall	-0.95	0.342
ENSG00000177990	DPY19L2	intron	12	63580836	63582406	Adipose_Visceral_Omentum	Rectal	0.95	0.342
ENSG00000182175	RGMA	intron	15	93041533	93051993	Adipose_Subcutaneous	Proximal	0.95	0.342
ENSG00000183323	CCDC125	intron	5	69303929	69306817	Adipose_Subcutaneous	Distal	-0.95	0.342
ENSG00000187607	ZNF286A	intron	17	15699777	15700048	Cells_EBV-transformed_lymphocytes	Overall	0.95	0.342
ENSG00000187607	ZNF286A	intron	17	15699777	15701152	Colon_Sigmoid	Overall	-0.95	0.342
ENSG00000125633	CCDC93	intron	2	117978030	117985969	Adipose_Subcutaneous	Male	1.08	0.342
ENSG00000168818	STX18	intron	4	4438509	4453621	Adipose_Subcutaneous	Proximal	0.93	0.342
		intron	11	65455331	65466085	Cells_EBV-transformed_lymphocytes	Female	0.95	0.342
ENSG00000116670	MAD2L2	intron	1	11676140	11676809	Whole_Blood	Overall	-0.12	0.342
ENSG00000204427	ABHD16A	intron	6	31701028	31701274	Adipose_Subcutaneous	Distal	0.95	0.342
ENSG00000204427	ABHD16A	intron	6	31701028	31702074	Adipose_Subcutaneous	Distal	0.95	0.342
ENSG00000105254	TBCB	intron	19	36121718	36124250	Adipose_Subcutaneous	Proximal	-0.55	0.342
ENSG00000164144	ARFIP1	intron	4	152780091	152829625	Adipose_Subcutaneous	Female	1.32	0.342
ENSG00000137393	RNF144B	intron	6	18399699	18427581	Adipose_Visceral_Omentum	Colon	-0.44	0.342
ENSG00000166199	ALKBH3	intron	11	43881179	43882583	Colon_Sigmoid	Overall	0.63	0.342
ENSG00000184497	TMEM255B	intron	13	113759315	113761197	Adipose_Visceral_Omentum	Distal	0.95	0.342
ENSG00000100239	PPP6R2	intron	22	50406875	50414552	Adipose_Visceral_Omentum	Rectal	-0.16	0.342
ENSG00000117620	SLC35A3	intron	1	100017815	100022386	Adipose_Subcutaneous	Female	-1.06	0.342
ENSG00000156875	MFSD14A	intron	1	100017815	100022386	Adipose_Subcutaneous	Female	-1.06	0.342
ENSG00000171130	ATP6V0E2	intron	7	149878790	149879335	Adipose_Visceral_Omentum	Rectal	0.95	0.342
ENSG00000132196	HSD17B7	intron	1	162799937	162802832	Adipose_Subcutaneous	Proximal	0.95	0.342
ENSG00000132196	HSD17B7	intron	1	162799937	162803431	Adipose_Subcutaneous	Proximal	-0.95	0.342
		intron	17	1009784	1010425	Cells_EBV-transformed_lymphocytes	Proximal	-0.95	0.343
		intron	3	122077916	122091601	Cells_EBV-transformed_lymphocytes	Overall	-0.95	0.343
ENSG00000096063	SRPK1	intron	6	35904974	35920468	Cells_EBV-transformed_lymphocytes	Overall	-0.95	0.343
ENSG00000103495	MAZ	intron	16	29808741	29809540	Adipose_Subcutaneous	Overall	-0.63	0.343
ENSG00000114315	HES1	intron	3	194137048	194137683	Adipose_Subcutaneous	Rectal	0	0.343
ENSG00000114771	AADAC	intron	3	151814300	151817366	Adipose_Subcutaneous	Rectal	0.95	0.343
ENSG00000120899	PTK2B	intron	8	27313287	27322402	Adipose_Subcutaneous	Rectal	-0.95	0.343
ENSG00000124831	LRRFIP1	intron	2	237769818	237769943	Adipose_Subcutaneous	Distal	-0.95	0.343
ENSG00000124831	LRRFIP1	intron	2	237769992	237772081	Adipose_Visceral_Omentum	Distal	0	0.343
ENSG00000124831	LRRFIP1	intron	2	237769992	237772866	Adipose_Subcutaneous	Distal	0.95	0.343
ENSG00000125734	GPR108	intron	19	6734307	6735622	Cells_EBV-transformed_lymphocytes	Colon	-0.95	0.343
ENSG00000126226	PCID2	intron	13	113184487	113190872	Colon_Sigmoid	Overall	-0.95	0.343
ENSG00000138639	ARHGAP24	intron	4	85721972	85923648	Adipose_Visceral_Omentum	Male	0.95	0.343
ENSG00000144857	BOC	intron	3	113285565	113286675	Adipose_Subcutaneous	Distal	0.95	0.343
ENSG00000151694	ADAM17	intron	2	9526244	9527786	Cells_EBV-transformed_lymphocytes	Rectal	0.95	0.343
ENSG00000151694	ADAM17	intron	2	9526264	9527786	Cells_EBV-transformed_lymphocytes	Rectal	-0.95	0.343
ENSG00000156469	MTERF3	intron	8	96245931	96246307	Cells_EBV-transformed_lymphocytes	Male	-0.95	0.343
ENSG00000159842	ABR	intron	17	1009784	1010729	Cells_EBV-transformed_lymphocytes	Proximal	0.95	0.343
ENSG00000171055	FEZ2	intron	2	36552168	36555683	Cells_EBV-transformed_lymphocytes	Colon	-0.95	0.343
ENSG00000173852	DPY19L1	intron	7	34958070	34966894	Cells_EBV-transformed_lymphocytes	Colon	0.95	0.343
ENSG00000181722	ZBTB20	intron	3	115027574	115071219	Adipose_Subcutaneous	Female	0.95	0.343
ENSG00000183137	CEP57L1	intron	6	109095575	109145219	Adipose_Subcutaneous	Proximal	-0.95	0.343
ENSG00000188191	PRKAR1B	intron	7	596304	606193	Cells_EBV-transformed_lymphocytes	Distal	0.95	0.343
ENSG00000188554	NBR1	intron	17	43175901	43177936	Cells_EBV-transformed_lymphocytes	Distal	-0.95	0.343
ENSG00000188739	RBM34	intron	1	235155112	235160145	Adipose_Subcutaneous	Rectal	0.95	0.343
ENSG00000188739	RBM34	intron	1	235155112	235160511	Adipose_Subcutaneous	Rectal	-0.95	0.343
ENSG00000204852	TCTN1	intron	12	110647300	110647749	Cells_EBV-transformed_lymphocytes	Male	-0.95	0.343
ENSG00000213977	TAX1BP3	intron	17	3663885	3664195	Adipose_Visceral_Omentum	Male	0.95	0.343
ENSG00000238045	MVP-DT	intron	16	29808857	29809175	Colon_Transverse	Overall	0.95	0.343
ENSG00000238045	MVP-DT	intron	16	29809088	29809175	Colon_Transverse	Overall	-0.95	0.343
ENSG00000186815	TPCN1	intron	12	113288234	113288758	Adipose_Subcutaneous	Male	0.95	0.343
ENSG00000171163	ZNF692	intron	1	248855635	248855725	Cells_EBV-transformed_lymphocytes	Distal	0.98	0.343
ENSG00000155324	GRAMD2B	intron	5	126423689	126465426	Adipose_Subcutaneous	Distal	0.95	0.343
ENSG00000065000	AP3D1	intron	19	2137807	2138623	Adipose_Subcutaneous	Colon	-0.94	0.343
ENSG00000129636	ITFG1	intron	16	47375940	47428804	Cells_EBV-transformed_lymphocytes	Overall	-0.32	0.343
ENSG00000149499	EML3	intron	11	62609696	62610636	Cells_EBV-transformed_lymphocytes	Rectal	1.29	0.343
ENSG00000140950	MEAK7	intron	16	84498111	84504601	Colon_Sigmoid	Overall	0.94	0.343
ENSG00000132004	FBXW9	intron	19	12694938	12696173	Adipose_Subcutaneous	Distal	0	0.343
ENSG00000166747	AP1G1	intron	16	71765584	71767877	Adipose_Visceral_Omentum	Colon	-1.16	0.343
ENSG00000146122	DAAM2	intron	6	39830369	39856247	Adipose_Subcutaneous	Colon	0.95	0.343
ENSG00000115306	SPTBN1	intron	2	54558887	54599092	Adipose_Visceral_Omentum	Distal	0.85	0.343
ENSG00000187735	TCEA1	intron	8	54000050	54002892	Adipose_Visceral_Omentum	Rectal	-0.95	0.343
ENSG00000104679	R3HCC1	intron	8	23294864	23295459	Colon_Sigmoid	Overall	-0.94	0.343
ENSG00000188976	NOC2L	intron	1	954523	955923	Cells_EBV-transformed_lymphocytes	Colon	0.95	0.343
ENSG00000136279	DBNL	intron	7	44051942	44052867	Cells_EBV-transformed_lymphocytes	Colon	0.43	0.343
ENSG00000105323	HNRNPUL1	intron	19	41264692	41268223	Adipose_Subcutaneous	Proximal	-0.32	0.343
		intron	19	18340715	18355895	Cells_EBV-transformed_lymphocytes	Proximal	0.95	0.343
ENSG00000082397	EPB41L3	intron	18	5428465	5433469	Adipose_Subcutaneous	Female	0.95	0.343
ENSG00000105323	HNRNPUL1	intron	19	41265121	41268223	Adipose_Subcutaneous	Proximal	-0.95	0.343
ENSG00000105323	HNRNPUL1	intron	19	41265343	41268223	Adipose_Visceral_Omentum	Proximal	0.95	0.343
ENSG00000110619	CARS1	intron	11	3012276	3015781	Adipose_Visceral_Omentum	Colon	0.95	0.343
ENSG00000112701	SENP6	intron	6	75634811	75640684	Adipose_Subcutaneous	Female	0.95	0.343
ENSG00000112701	SENP6	intron	6	75634811	75647731	Cells_EBV-transformed_lymphocytes	Female	-0.95	0.343
ENSG00000120008	WDR11	intron	10	120905416	120905876	Adipose_Visceral_Omentum	Rectal	-0.95	0.343
ENSG00000121578	B4GALT4	intron	3	119237070	119240361	Adipose_Visceral_Omentum	Overall	0.95	0.343
ENSG00000122643	NT5C3A	intron	7	33017601	33019635	Adipose_Visceral_Omentum	Male	0.95	0.343
ENSG00000125485	DDX31	intron	9	132618441	132625664	Adipose_Visceral_Omentum	Proximal	0.95	0.343
ENSG00000130560	UBAC1	intron	9	135942289	135945028	Adipose_Subcutaneous	Female	0.95	0.343
ENSG00000132326	PER2	intron	2	238277955	238288349	Adipose_Subcutaneous	Colon	-0.95	0.343
ENSG00000132326	PER2	intron	2	238277955	238288644	Adipose_Subcutaneous	Colon	0.95	0.343
ENSG00000136238	RAC1	intron	7	6402027	6402316	Adipose_Visceral_Omentum	Female	0.95	0.343
ENSG00000141698	NT5C3B	intron	17	41835642	41835859	Adipose_Visceral_Omentum	Male	0.95	0.343
ENSG00000142794	NBPF3	intron	1	21467309	21468441	Adipose_Subcutaneous	Overall	0.95	0.343
ENSG00000143624	INTS3	intron	1	153741368	153746957	Adipose_Subcutaneous	Female	-0.95	0.343
ENSG00000144649	GASK1A	intron	3	43033553	43053521	Adipose_Subcutaneous	Rectal	-0.95	0.343
ENSG00000171105	INSR	intron	19	7152927	7163032	Adipose_Subcutaneous	Female	-0.95	0.343
ENSG00000172239	PAIP1	intron	5	43535640	43536819	Cells_EBV-transformed_lymphocytes	Distal	0.95	0.343
ENSG00000172239	PAIP1	intron	5	43535640	43536900	Cells_EBV-transformed_lymphocytes	Distal	-0.95	0.343
ENSG00000173950	XXYLT1	intron	3	195070111	195156449	Cells_EBV-transformed_lymphocytes	Distal	-0.95	0.343
ENSG00000179523	EIF3J-DT	intron	15	44536358	44536801	Cells_EBV-transformed_lymphocytes	Proximal	0.95	0.343
ENSG00000240747	KRBOX1	intron	3	43033553	43053521	Adipose_Subcutaneous	Rectal	-0.95	0.343
ENSG00000256683	ZNF350	intron	19	51974531	51986770	Adipose_Subcutaneous	Male	0.95	0.343
ENSG00000138801	PAPSS1	intron	4	107660072	107682015	Adipose_Visceral_Omentum	Overall	0.95	0.343
ENSG00000248508	SRP14-DT	intron	15	40064601	40065221	Cells_EBV-transformed_lymphocytes	Male	0.33	0.343
ENSG00000132669	RIN2	intron	20	19935199	19935608	Adipose_Subcutaneous	Female	-0.95	0.343
ENSG00000092470	WDR76	intron	15	43827118	43827965	Cells_EBV-transformed_lymphocytes	Rectal	0.95	0.343
ENSG00000171130	ATP6V0E2	intron	7	149878746	149879335	Cells_EBV-transformed_lymphocytes	Rectal	-0.95	0.343
ENSG00000165949	IFI27	intron	14	94114880	94115781	Adipose_Subcutaneous	Colon	0.95	0.343
ENSG00000165949	IFI27	intron	14	94114880	94115790	Adipose_Subcutaneous	Colon	-0.95	0.343
ENSG00000257261	SLC38A4-AS1	intron	12	46387972	46470153	Adipose_Visceral_Omentum	Rectal	0.95	0.343
ENSG00000272369	AC008035.1	intron	12	46387972	46470153	Adipose_Visceral_Omentum	Rectal	0.95	0.343
ENSG00000135636	DYSF	intron	2	71466933	71480883	Adipose_Visceral_Omentum	Proximal	0.81	0.343
ENSG00000120820	GLT8D2	intron	12	104003306	104015013	Adipose_Visceral_Omentum	Proximal	0.95	0.343
ENSG00000107551	RASSF4	intron	10	44982663	44983991	Cells_EBV-transformed_lymphocytes	Distal	-1.42	0.343
ENSG00000166793	YPEL4	intron	11	57646794	57646967	Cells_EBV-transformed_lymphocytes	Proximal	-0.95	0.343
		intron	13	77146217	77150734	Cells_EBV-transformed_lymphocytes	Female	0.95	0.343
		intron	17	68206238	68208740	Cells_EBV-transformed_lymphocytes	Overall	0.95	0.343
ENSG00000011021	CLCN6	intron	1	11827221	11828106	Cells_EBV-transformed_lymphocytes	Female	-0.95	0.343
ENSG00000091409	ITGA6	intron	2	172489658	172491024	Adipose_Subcutaneous	Proximal	0.95	0.343
ENSG00000100342	APOL1	intron	22	36257407	36261596	Cells_EBV-transformed_lymphocytes	Rectal	0.95	0.343
ENSG00000101596	SMCHD1	intron	18	2738545	2739432	Cells_EBV-transformed_lymphocytes	Overall	-0.32	0.343
ENSG00000105538	RASIP1	intron	19	48724960	48726785	Adipose_Subcutaneous	Distal	-0.95	0.343
ENSG00000105640	RPL18A	intron	19	17859974	17861293	Adipose_Subcutaneous	Colon	0.95	0.343
ENSG00000117614	SYF2	intron	1	25228235	25228998	Adipose_Subcutaneous	Rectal	0.95	0.343
ENSG00000117614	SYF2	intron	1	25229123	25232104	Adipose_Subcutaneous	Rectal	-0.95	0.343
ENSG00000122484	RPAP2	intron	1	92333473	92336347	Adipose_Subcutaneous	Rectal	0.95	0.343
ENSG00000123636	BAZ2B	intron	2	159395834	159397345	Cells_EBV-transformed_lymphocytes	Male	0.95	0.343
ENSG00000124749	COL21A1	intron	6	56156949	56164423	Adipose_Subcutaneous	Rectal	0.95	0.343
ENSG00000132612	VPS4A	intron	16	69311532	69316008	Adipose_Subcutaneous	Overall	0.95	0.343
ENSG00000134905	CARS2	intron	13	110683134	110687721	Adipose_Subcutaneous	Overall	-0.95	0.343
ENSG00000136448	NMT1	intron	17	45096285	45097128	Adipose_Subcutaneous	Colon	0.32	0.343
ENSG00000137074	APTX	intron	9	32973688	32974458	Adipose_Visceral_Omentum	Rectal	-0.95	0.343
ENSG00000138029	HADHB	intron	2	26261063	26263380	Adipose_Visceral_Omentum	Female	-0.95	0.343
ENSG00000138834	MAPK8IP3	intron	16	1763783	1764115	Cells_EBV-transformed_lymphocytes	Female	0.95	0.343
ENSG00000164749	HNF4G	intron	8	75490208	75543811	Cells_EBV-transformed_lymphocytes	Male	-0.95	0.343
ENSG00000165819	METTL3	intron	14	21503881	21511124	Adipose_Visceral_Omentum	Male	-0.95	0.343
ENSG00000167965	MLST8	intron	16	2206409	2206484	Adipose_Subcutaneous	Rectal	-0.95	0.343
ENSG00000167965	MLST8	intron	16	2206409	2206497	Adipose_Visceral_Omentum	Rectal	-0.95	0.343
ENSG00000168385	SEPTIN2	intron	2	241350203	241351943	Adipose_Visceral_Omentum	Female	-0.95	0.343
ENSG00000168807	SNTB2	intron	16	69311532	69316008	Adipose_Subcutaneous	Overall	0.95	0.343
ENSG00000180185	FAHD1	intron	16	1827865	1838016	Cells_EBV-transformed_lymphocytes	Male	-0.95	0.343
ENSG00000140157	NIPA2	intron	15	22851870	22858540	Adipose_Visceral_Omentum	Female	0.95	0.343
ENSG00000141068	KSR1	intron	17	27587674	27588475	Cells_EBV-transformed_lymphocytes	Male	-0.86	0.343
ENSG00000059588	TARBP1	intron	1	234448579	234450428	Cells_EBV-transformed_lymphocytes	Proximal	-0.34	0.343
ENSG00000159110	IFNAR2	intron	21	33260727	33262561	Colon_Sigmoid	Overall	-0.57	0.343
ENSG00000243646	IL10RB	intron	21	33260727	33262561	Colon_Sigmoid	Overall	-0.57	0.343
ENSG00000188647	PTAR1	intron	9	69758704	69759853	Adipose_Subcutaneous	Female	1.03	0.343
ENSG00000180198	RCC1	intron	1	28508160	28508830	Cells_EBV-transformed_lymphocytes	Overall	0.95	0.343
ENSG00000184164	CRELD2	intron	22	49924455	49925417	Cells_EBV-transformed_lymphocytes	Distal	0.95	0.343
ENSG00000137656	BUD13	intron	11	116756343	116757146	Cells_EBV-transformed_lymphocytes	Male	-1.29	0.343
ENSG00000109625	CPZ	intron	4	8599485	8601123	Adipose_Subcutaneous	Male	-1.08	0.343
ENSG00000162600	OMA1	intron	1	58536741	58537297	Cells_EBV-transformed_lymphocytes	Proximal	-0.95	0.343
ENSG00000168918	INPP5D	intron	2	233158419	233161724	Adipose_Subcutaneous	Distal	-0.32	0.343
ENSG00000137411	VARS2	intron	6	30922241	30922382	Adipose_Visceral_Omentum	Proximal	0.95	0.343
ENSG00000108960	MMD	intron	17	55420533	55421670	Adipose_Visceral_Omentum	Proximal	-1.28	0.343
ENSG00000172554	SNTG2	intron	2	1098410	1137622	Adipose_Visceral_Omentum	Colon	-0.21	0.343
ENSG00000124222	STX16	intron	20	58673711	58691724	Adipose_Subcutaneous	Female	0.37	0.343
ENSG00000215440	NPEPL1	intron	20	58673711	58691724	Adipose_Subcutaneous	Female	0.37	0.343
		intron	22	26027690	26030443	Cells_EBV-transformed_lymphocytes	Colon	0.95	0.343
ENSG00000047457	CP	intron	3	149173730	149176250	Adipose_Subcutaneous	Female	0.95	0.343
ENSG00000100979	PLTP	intron	20	45910070	45910871	Cells_EBV-transformed_lymphocytes	Female	0.95	0.343
ENSG00000100979	PLTP	intron	20	45910070	45911152	Cells_EBV-transformed_lymphocytes	Female	-0.95	0.343
ENSG00000113391	FAM172A	intron	5	93621129	93776159	Adipose_Visceral_Omentum	Rectal	0.32	0.343
ENSG00000115875	SRSF7	intron	2	38746747	38747062	Adipose_Subcutaneous	Colon	-0.95	0.343
ENSG00000132300	PTCD3	intron	2	86133063	86133178	Adipose_Subcutaneous	Male	-0.95	0.343
ENSG00000132334	PTPRE	intron	10	128061015	128061679	Adipose_Visceral_Omentum	Overall	0.95	0.343
ENSG00000139163	ETNK1	intron	12	22644022	22659014	Adipose_Visceral_Omentum	Proximal	0.95	0.343
ENSG00000142102	PGGHG	intron	11	294196	294321	Adipose_Visceral_Omentum	Colon	0.95	0.343
ENSG00000143179	UCK2	intron	1	165891322	165896190	Cells_EBV-transformed_lymphocytes	Colon	0.95	0.343
ENSG00000148090	AUH	intron	9	91325404	91355883	Adipose_Visceral_Omentum	Rectal	-0.95	0.343
ENSG00000154040	CABYR	intron	18	24156042	24159472	Cells_EBV-transformed_lymphocytes	Proximal	0.95	0.343
ENSG00000154767	XPC	intron	3	14152416	14153879	Adipose_Subcutaneous	Rectal	0.95	0.343
ENSG00000159363	ATP13A2	intron	1	16996300	16996386	Adipose_Subcutaneous	Colon	0.95	0.343
ENSG00000169231	THBS3	intron	1	155206406	155207798	Adipose_Subcutaneous	Female	0.95	0.343
ENSG00000169231	THBS3	intron	1	155206406	155208906	Adipose_Subcutaneous	Female	-0.95	0.343
ENSG00000196136	SERPINA3	intron	14	94615084	94622341	Adipose_Subcutaneous	Rectal	-0.95	0.343
ENSG00000198920	KIAA0753	intron	17	6600458	6606873	Adipose_Subcutaneous	Rectal	0.95	0.343
ENSG00000085871	MGST2	intron	4	139695267	139703455	Cells_EBV-transformed_lymphocytes	Female	-0.95	0.343
ENSG00000077238	IL4R	intron	16	27315566	27330066	Adipose_Subcutaneous	Colon	-0.95	0.343
ENSG00000022976	ZNF839	intron	14	102322842	102325985	Cells_EBV-transformed_lymphocytes	Female	0.95	0.343
ENSG00000181396	OGFOD3	intron	17	82411530	82415406	Adipose_Visceral_Omentum	Male	0.94	0.343
ENSG00000140043	PTGR2	intron	14	73851943	73858816	Adipose_Subcutaneous	Proximal	0.94	0.343
		intron	9	6534788	6536064	Cells_EBV-transformed_lymphocytes	Overall	0.95	0.343
ENSG00000241684	ADAMTS9-AS2	intron	3	65010563	65018441	Adipose_Subcutaneous	Rectal	-0.95	0.343
ENSG00000164610	RP9	intron	7	33097362	33098126	Adipose_Visceral_Omentum	Overall	-0.95	0.343
ENSG00000093183	SEC22C	intron	3	42563686	42563765	Adipose_Visceral_Omentum	Male	0.95	0.343
ENSG00000175792	RUVBL1	intron	3	128082574	128083074	Adipose_Visceral_Omentum	Distal	0.95	0.343
		intron	19	22052635	22060508	Cells_EBV-transformed_lymphocytes	Proximal	-0.95	0.343
		intron	7	43659144	43665658	Cells_EBV-transformed_lymphocytes	Male	-0.95	0.343
ENSG00000064545	TMEM161A	intron	19	19121421	19121525	Cells_EBV-transformed_lymphocytes	Overall	0.95	0.343
ENSG00000075223	SEMA3C	intron	7	80789528	80798092	Adipose_Visceral_Omentum	Overall	0.95	0.343
ENSG00000100722	ZC3H14	intron	14	88578140	88596734	Adipose_Subcutaneous	Proximal	0.95	0.343
ENSG00000108465	CDK5RAP3	intron	17	47977910	47978829	Adipose_Visceral_Omentum	Proximal	-0.95	0.343
ENSG00000111364	DDX55	intron	12	123613306	123615185	Adipose_Subcutaneous	Female	-0.95	0.343
ENSG00000115020	PIKFYVE	intron	2	208329913	208330523	Adipose_Subcutaneous	Rectal	0.95	0.343
ENSG00000140943	MBTPS1	intron	16	84060813	84063305	Cells_EBV-transformed_lymphocytes	Male	0.95	0.343
ENSG00000144410	CPO	intron	2	206962614	206968263	Adipose_Visceral_Omentum	Rectal	-0.95	0.343
ENSG00000160961	ZNF333	intron	19	14699281	14705054	Adipose_Subcutaneous	Distal	0.95	0.343
ENSG00000163633	C4orf36	intron	4	86933542	86934487	Adipose_Subcutaneous	Colon	-0.95	0.343
ENSG00000164904	ALDH7A1	intron	5	126561124	126564458	Colon_Transverse	Overall	-0.95	0.343
ENSG00000166311	SMPD1	intron	11	6392156	6393216	Adipose_Subcutaneous	Male	-0.32	0.343
ENSG00000166311	SMPD1	intron	11	6392196	6393216	Adipose_Subcutaneous	Male	0.95	0.343
ENSG00000166311	SMPD1	intron	11	6392196	6393617	Adipose_Subcutaneous	Male	-0.95	0.343
ENSG00000169862	CTNND2	intron	5	11082846	11098575	Colon_Sigmoid	Overall	0.95	0.343
ENSG00000169926	KLF13	intron	15	31327789	31372010	Adipose_Subcutaneous	Rectal	-0.95	0.343
ENSG00000178307	TMEM11	intron	17	21198840	21214091	Adipose_Subcutaneous	Overall	0.95	0.343
ENSG00000183513	COA5	intron	2	98602645	98604108	Adipose_Subcutaneous	Rectal	0.95	0.343
ENSG00000214063	TSPAN4	intron	11	844186	847201	Adipose_Subcutaneous	Proximal	0	0.343
		intron	1	158844122	158847728	Cells_EBV-transformed_lymphocytes	Distal	-0.95	0.343
ENSG00000101751	POLI	intron	18	54287411	54291833	Adipose_Subcutaneous	Male	-0.28	0.343
ENSG00000087157	PGS1	intron	17	78378808	78392476	Adipose_Visceral_Omentum	Colon	0.95	0.343
ENSG00000110811	P3H3	intron	12	6833644	6833744	Adipose_Subcutaneous	Overall	0.56	0.343
ENSG00000170473	PYM1	intron	12	55902355	55903387	Cells_EBV-transformed_lymphocytes	Proximal	0.09	0.343
ENSG00000213465	ARL2	intron	11	65018733	65020419	Adipose_Subcutaneous	Female	0.95	0.343
ENSG00000213465	ARL2	intron	11	65020499	65021721	Adipose_Subcutaneous	Female	-0.95	0.343
ENSG00000266074	BAHCC1	intron	17	81445681	81446738	Adipose_Subcutaneous	Colon	-0.95	0.343
ENSG00000092208	GEMIN2	intron	14	39125036	39128280	Adipose_Visceral_Omentum	Distal	-0.95	0.343
ENSG00000237773	AC073332.1	intron	7	17286516	17299060	Adipose_Subcutaneous	Colon	-1	0.343
ENSG00000177830	CHID1	intron	11	884169	899340	Adipose_Subcutaneous	Rectal	-0.95	0.343
ENSG00000142082	SIRT3	intron	11	230552	232983	Adipose_Subcutaneous	Proximal	0.39	0.343
ENSG00000112096	SOD2	intron	6	159688242	159692661	Adipose_Subcutaneous	Female	0.95	0.343
ENSG00000138459	SLC35A5	intron	3	112570670	112573889	Cells_EBV-transformed_lymphocytes	Male	0.06	0.343
ENSG00000094963	FMO2	intron	1	171185845	171193335	Adipose_Visceral_Omentum	Distal	0.09	0.343
ENSG00000107341	UBE2R2	intron	9	33900271	33917018	Adipose_Subcutaneous	Male	0.95	0.343
ENSG00000121289	CEP89	intron	19	32971655	32971836	Adipose_Subcutaneous	Distal	1.26	0.343
ENSG00000086598	TMED2	intron	12	123590449	123596605	Adipose_Visceral_Omentum	Rectal	-0.95	0.343
ENSG00000196576	PLXNB2	intron	22	50284665	50285800	Cells_EBV-transformed_lymphocytes	Overall	0	0.343
ENSG00000153406	NMRAL1	intron	16	4463850	4466153	Adipose_Visceral_Omentum	Colon	0.95	0.343
ENSG00000099810	MTAP	intron	9	21818202	21837908	Adipose_Subcutaneous	Male	0.95	0.343
ENSG00000102699	PARP4	intron	13	24455212	24456341	Adipose_Subcutaneous	Female	-0.95	0.343
ENSG00000106100	NOD1	intron	7	30436081	30437573	Adipose_Subcutaneous	Distal	-0.95	0.343
ENSG00000112893	MAN2A1	intron	5	109846006	109847657	Cells_EBV-transformed_lymphocytes	Distal	-0.95	0.343
ENSG00000114861	FOXP1	intron	3	70966056	70970736	Adipose_Subcutaneous	Male	-0.95	0.343
ENSG00000126217	MCF2L	intron	13	113064420	113064936	Adipose_Subcutaneous	Proximal	-0.95	0.343
ENSG00000132199	ENOSF1	intron	18	674406	675321	Adipose_Subcutaneous	Distal	0.95	0.343
ENSG00000133424	LARGE1	intron	22	33166832	33221602	Adipose_Visceral_Omentum	Proximal	0.95	0.343
ENSG00000155957	TMBIM4	intron	12	66169353	66169855	Cells_EBV-transformed_lymphocytes	Proximal	0.95	0.343
ENSG00000158106	RHPN1	intron	8	143375668	143376525	Adipose_Visceral_Omentum	Male	0.95	0.343
ENSG00000168824	NSG1	intron	4	4386643	4387119	Cells_EBV-transformed_lymphocytes	Female	0.95	0.343
ENSG00000185101	ANO9	intron	11	428247	428358	Cells_EBV-transformed_lymphocytes	Proximal	0.95	0.343
ENSG00000196967	ZNF585A	intron	19	37156355	37165595	Cells_EBV-transformed_lymphocytes	Overall	-0.95	0.343
ENSG00000204946	ZNF783	intron	7	149276487	149278136	Cells_EBV-transformed_lymphocytes	Distal	0.95	0.343
ENSG00000211898	IGHD	intron	14	105838429	105840367	Cells_EBV-transformed_lymphocytes	Rectal	-0.95	0.343
ENSG00000247498	GPRC5D-AS1	intron	12	12979622	12980000	Adipose_Visceral_Omentum	Overall	-0.95	0.343
ENSG00000255621	AC023790.2	intron	12	12979622	12980000	Adipose_Visceral_Omentum	Overall	-0.95	0.343
ENSG00000188732	FAM221A	intron	7	23691596	23700786	Adipose_Visceral_Omentum	Distal	-0.94	0.343
ENSG00000229847	EMX2OS	intron	10	117492109	117542097	Adipose_Subcutaneous	Rectal	-0.95	0.343
ENSG00000115267	IFIH1	intron	2	162278328	162279996	Adipose_Visceral_Omentum	Male	0.95	0.343
ENSG00000105676	ARMC6	intron	19	19054321	19055265	Colon_Transverse	Overall	-0.83	0.343
ENSG00000136111	TBC1D4	intron	13	75292271	75294854	Adipose_Visceral_Omentum	Male	0.65	0.343
ENSG00000160014	CALM3	intron	19	46609005	46609098	Cells_EBV-transformed_lymphocytes	Rectal	-1.04	0.343
ENSG00000006652	IFRD1	intron	7	112459018	112461866	Cells_EBV-transformed_lymphocytes	Female	0.95	0.343
ENSG00000133056	PIK3C2B	intron	1	204433425	204433793	Adipose_Subcutaneous	Proximal	0.76	0.343
ENSG00000055070	SZRD1	intron	1	16367308	16391375	Cells_EBV-transformed_lymphocytes	Overall	-0.32	0.343
ENSG00000100099	HPS4	intron	22	26453404	26463917	Adipose_Subcutaneous	Overall	-0.37	0.343
ENSG00000137760	ALKBH8	intron	11	107511036	107522299	Adipose_Visceral_Omentum	Distal	-0.27	0.343
ENSG00000198498	TMA16	intron	4	163517476	163519334	Adipose_Subcutaneous	Female	-0.94	0.343
ENSG00000147894	C9orf72	intron	9	27548666	27550650	Adipose_Visceral_Omentum	Overall	0.71	0.343
ENSG00000130592	LSP1	intron	11	1869233	1880087	Adipose_Subcutaneous	Proximal	0.95	0.343
ENSG00000140543	DET1	intron	15	88513140	88516782	Adipose_Visceral_Omentum	Distal	-0.94	0.343
ENSG00000084072	PPIE	intron	1	39762651	39763689	Adipose_Subcutaneous	Distal	-0.66	0.343
ENSG00000101353	MROH8	intron	20	37141314	37143717	Cells_EBV-transformed_lymphocytes	Colon	-1.41	0.343
ENSG00000058799	YIPF1	intron	1	53878722	53882943	Adipose_Subcutaneous	Female	0.99	0.343
ENSG00000128833	MYO5C	intron	15	52239879	52244356	Adipose_Subcutaneous	Overall	0.74	0.343
ENSG00000205643	CDPF1	intron	22	46248284	46250256	Adipose_Subcutaneous	Rectal	-1.3	0.343
ENSG00000096433	ITPR3	intron	6	33640554	33655766	Adipose_Visceral_Omentum	Female	-0.48	0.343
		intron	1	80641401	80646563	Cells_EBV-transformed_lymphocytes	Overall	0.95	0.343
		intron	17	7440816	7441471	Cells_EBV-transformed_lymphocytes	Colon	0.95	0.343
ENSG00000005379	TSPOAP1	intron	17	58305865	58306342	Colon_Sigmoid	Overall	0.95	0.343
ENSG00000025434	NR1H3	intron	11	47261449	47261547	Adipose_Subcutaneous	Distal	-0.95	0.343
ENSG00000072609	CHFR	intron	12	132822311	132829019	Cells_EBV-transformed_lymphocytes	Rectal	-0.95	0.343
ENSG00000075711	DLG1	intron	3	197076682	197081051	Cells_EBV-transformed_lymphocytes	Female	-0.95	0.343
ENSG00000090615	GOLGA3	intron	12	132822311	132829019	Cells_EBV-transformed_lymphocytes	Rectal	-0.95	0.343
ENSG00000091732	ZC3HC1	intron	7	130029029	130039464	Adipose_Subcutaneous	Male	0.95	0.343
ENSG00000100354	TNRC6B	intron	22	40267036	40270122	Cells_EBV-transformed_lymphocytes	Male	-0.95	0.343
ENSG00000103966	EHD4	intron	15	41901181	41909699	Cells_EBV-transformed_lymphocytes	Overall	-0.95	0.343
ENSG00000106012	IQCE	intron	7	2567163	2568954	Cells_EBV-transformed_lymphocytes	Rectal	0.95	0.343
ENSG00000111452	ADGRD1	intron	12	130982063	130987095	Adipose_Subcutaneous	Distal	0.95	0.343
ENSG00000116039	ATP6V1B1	intron	2	70963654	70964438	Adipose_Visceral_Omentum	Rectal	0.95	0.343
ENSG00000121068	TBX2	intron	17	61401951	61403061	Adipose_Subcutaneous	Female	-0.95	0.343
ENSG00000131797	CLUHP3	intron	16	31719053	31722626	Adipose_Subcutaneous	Rectal	0.95	0.343
ENSG00000138162	TACC2	intron	10	122022014	122050438	Colon_Sigmoid	Overall	0.95	0.343
ENSG00000138190	EXOC6	intron	10	92934190	92934310	Adipose_Subcutaneous	Colon	-0.95	0.343
ENSG00000138190	EXOC6	intron	10	92934430	92935814	Adipose_Subcutaneous	Colon	0.95	0.343
ENSG00000138468	SENP7	intron	3	101459052	101493873	Cells_EBV-transformed_lymphocytes	Proximal	-0.95	0.343
ENSG00000150938	CRIM1	intron	2	36396787	36441258	Adipose_Visceral_Omentum	Distal	0.95	0.343
ENSG00000167110	GOLGA2	intron	9	128268524	128272785	Adipose_Subcutaneous	Proximal	-0.95	0.343
ENSG00000167110	GOLGA2	intron	9	128268524	128273850	Adipose_Subcutaneous	Proximal	0.95	0.343
ENSG00000171503	ETFDH	intron	4	158682383	158684592	Adipose_Visceral_Omentum	Distal	0.95	0.343
ENSG00000171503	ETFDH	intron	4	158682424	158684592	Adipose_Visceral_Omentum	Distal	-0.95	0.343
ENSG00000182512	GLRX5	intron	14	95535384	95543947	Adipose_Visceral_Omentum	Colon	0	0.343
ENSG00000197302	KRBOX5	intron	16	31719053	31722626	Adipose_Subcutaneous	Rectal	0.95	0.343
ENSG00000205560	CPT1B	intron	22	50570406	50570891	Adipose_Subcutaneous	Rectal	0.95	0.343
ENSG00000152952	PLOD2	intron	3	146076895	146077862	Adipose_Subcutaneous	Proximal	0.46	0.343
ENSG00000164530	PI16	intron	6	36963612	36963823	Adipose_Subcutaneous	Colon	-0.94	0.343
ENSG00000213366	GSTM2	intron	1	109669371	109669471	Adipose_Visceral_Omentum	Proximal	0.95	0.343
ENSG00000187240	DYNC2H1	intron	11	103312033	103316545	Adipose_Subcutaneous	Overall	-0.92	0.343
ENSG00000175866	BAIAP2	intron	17	81110955	81115770	Adipose_Visceral_Omentum	Male	0.94	0.343
ENSG00000138496	PARP9	intron	3	122556121	122558434	Cells_EBV-transformed_lymphocytes	Male	0.31	0.343
ENSG00000166704	ZNF606	intron	19	57966632	57972463	Adipose_Subcutaneous	Proximal	0.95	0.343
ENSG00000177025	C19orf18	intron	19	57966632	57972463	Adipose_Subcutaneous	Proximal	0.95	0.343
ENSG00000080546	SESN1	intron	6	108994997	108998513	Adipose_Visceral_Omentum	Male	0.45	0.343
ENSG00000135823	STX6	intron	1	180993425	181002606	Adipose_Subcutaneous	Rectal	-0.95	0.343
ENSG00000125347	IRF1	intron	5	132485716	132486251	Adipose_Visceral_Omentum	Distal	0.95	0.343
ENSG00000275832	ARHGAP23	intron	17	38428548	38458102	Adipose_Subcutaneous	Rectal	0	0.343
ENSG00000151208	DLG5	intron	10	77812377	77816551	Adipose_Visceral_Omentum	Colon	1.43	0.343
ENSG00000138386	NAB1	intron	2	190649360	190649846	Adipose_Subcutaneous	Rectal	-0.22	0.343
ENSG00000168118	RAB4A	intron	1	229271370	229295848	Adipose_Subcutaneous	Male	0.7	0.343
ENSG00000173085	COQ2	intron	4	83272172	83273496	Adipose_Subcutaneous	Female	0.94	0.343
ENSG00000006652	IFRD1	intron	7	112462179	112462270	Adipose_Visceral_Omentum	Distal	-0.89	0.343
ENSG00000162426	SLC45A1	intron	1	8330936	8335437	Colon_Sigmoid	Overall	-0.95	0.343
ENSG00000095203	EPB41L4B	intron	9	109217145	109243618	Adipose_Subcutaneous	Female	0.28	0.343
ENSG00000196235	SUPT5H	intron	19	39457740	39458818	Adipose_Visceral_Omentum	Distal	-0.11	0.343
ENSG00000137274	BPHL	intron	6	3150145	3152488	Adipose_Visceral_Omentum	Colon	-0.95	0.343
		intron	16	57736116	57736978	Cells_EBV-transformed_lymphocytes	Rectal	-0.95	0.343
ENSG00000065357	DGKA	intron	12	55951783	55952341	Adipose_Subcutaneous	Overall	0.95	0.343
ENSG00000065357	DGKA	intron	12	55952431	55952734	Adipose_Visceral_Omentum	Overall	0.95	0.343
ENSG00000100150	DEPDC5	intron	22	31876265	31879525	Cells_EBV-transformed_lymphocytes	Female	-0.95	0.343
ENSG00000100422	CERK	intron	22	46735508	46738007	Adipose_Subcutaneous	Proximal	0.95	0.343
ENSG00000100865	CINP	intron	14	102355897	102359419	Adipose_Subcutaneous	Rectal	-0.95	0.343
ENSG00000113812	ACTR8	intron	3	53876713	53877214	Adipose_Subcutaneous	Female	0.95	0.343
ENSG00000114030	KPNA1	intron	3	122454001	122461224	Cells_EBV-transformed_lymphocytes	Male	-0.95	0.343
ENSG00000138468	SENP7	intron	3	101372126	101417593	Adipose_Visceral_Omentum	Proximal	0.95	0.343
ENSG00000140853	NLRC5	intron	16	57074683	57077296	Cells_EBV-transformed_lymphocytes	Overall	-0.95	0.343
ENSG00000149054	ZNF215	intron	11	6926685	6927662	Cells_EBV-transformed_lymphocytes	Rectal	0.95	0.343
ENSG00000149054	ZNF215	intron	11	6926728	6927662	Cells_EBV-transformed_lymphocytes	Rectal	-0.95	0.343
ENSG00000151466	SCLT1	intron	4	128936851	128942996	Adipose_Subcutaneous	Rectal	-0.95	0.343
ENSG00000155324	GRAMD2B	intron	5	126465545	126469677	Adipose_Subcutaneous	Male	-0.95	0.343
ENSG00000172731	LRRC20	intron	10	70301508	70323863	Adipose_Visceral_Omentum	Overall	-0.95	0.343
ENSG00000172731	LRRC20	intron	10	70301508	70340553	Colon_Sigmoid	Overall	-0.95	0.343
ENSG00000197989	SNHG12	intron	1	28579981	28580425	Adipose_Subcutaneous	Distal	-0.95	0.343
ENSG00000197989	SNHG12	intron	1	28579981	28580560	Adipose_Subcutaneous	Distal	0.95	0.343
ENSG00000197989	SNHG12	intron	1	28580646	28581094	Adipose_Subcutaneous	Distal	0.32	0.343
ENSG00000197989	SNHG12	intron	1	28580646	28581111	Adipose_Subcutaneous	Distal	-0.95	0.343
ENSG00000253948	VPS13B-DT	intron	8	98996966	99012869	Adipose_Subcutaneous	Overall	0.95	0.343
ENSG00000105643	ARRDC2	intron	19	18001573	18007421	Adipose_Visceral_Omentum	Rectal	0.95	0.343
ENSG00000179832	MROH1	intron	8	144260374	144260483	Adipose_Visceral_Omentum	Distal	0.95	0.343
ENSG00000179832	MROH1	intron	8	144260544	144260677	Cells_EBV-transformed_lymphocytes	Distal	0.95	0.343
ENSG00000181019	NQO1	intron	16	69713129	69718123	Adipose_Subcutaneous	Proximal	0.94	0.343
ENSG00000145428	RNF175	intron	4	153710489	153712475	Colon_Sigmoid	Overall	0.21	0.343
ENSG00000094963	FMO2	intron	1	171199471	171203865	Adipose_Visceral_Omentum	Distal	-0.94	0.343
ENSG00000162591	MEGF6	intron	1	3507923	3509075	Adipose_Subcutaneous	Female	-0.2	0.343
ENSG00000119242	CCDC92	intron	12	123944740	123945704	Adipose_Subcutaneous	Female	0.95	0.343
ENSG00000198393	ZNF26	intron	12	132986873	133007042	Cells_EBV-transformed_lymphocytes	Female	-0.95	0.343
ENSG00000106638	TBL2	intron	7	73576701	73578420	Cells_EBV-transformed_lymphocytes	Male	-0.95	0.343
ENSG00000054654	SYNE2	intron	14	64053657	64055944	Cells_EBV-transformed_lymphocytes	Proximal	-0.22	0.343
ENSG00000214113	LYRM4	intron	6	5109491	5216618	Cells_EBV-transformed_lymphocytes	Colon	0.32	0.343
ENSG00000156299	TIAM1	intron	21	31154426	31164962	Adipose_Visceral_Omentum	Colon	0.03	0.343
ENSG00000165060	FXN	intron	9	69065035	69072612	Adipose_Visceral_Omentum	Female	-1.02	0.343
ENSG00000146966	DENND2A	intron	7	140569738	140573379	Adipose_Visceral_Omentum	Colon	0.95	0.343
ENSG00000146966	DENND2A	intron	7	140569738	140573808	Adipose_Visceral_Omentum	Colon	-0.95	0.343
ENSG00000138834	MAPK8IP3	intron	16	1758159	1759958	Adipose_Subcutaneous	Rectal	-0.94	0.343
ENSG00000128563	PRKRIP1	intron	7	102364411	102375823	Adipose_Visceral_Omentum	Proximal	-1.29	0.343
		intron	9	6534788	6535947	Cells_EBV-transformed_lymphocytes	Male	0.95	0.343
ENSG00000133056	PIK3C2B	intron	1	204433425	204433793	Colon_Sigmoid	Overall	-0.18	0.343
ENSG00000090857	PDPR	intron	16	70153573	70156475	Adipose_Subcutaneous	Male	0.95	0.343
ENSG00000011426	ANLN	intron	7	36424742	36425702	Cells_EBV-transformed_lymphocytes	Distal	0.95	0.343
ENSG00000075884	ARHGAP15	intron	2	143228668	143250511	Adipose_Visceral_Omentum	Male	0.95	0.343
ENSG00000076067	RBMS2	intron	12	56571855	56572790	Adipose_Subcutaneous	Female	-0.95	0.343
ENSG00000104517	UBR5	intron	8	102264558	102265100	Cells_EBV-transformed_lymphocytes	Colon	0.95	0.343
ENSG00000117480	FAAH	intron	1	46405794	46406038	Adipose_Subcutaneous	Colon	-0.95	0.343
ENSG00000117480	FAAH	intron	1	46405952	46406038	Adipose_Subcutaneous	Colon	0.95	0.343
ENSG00000130762	ARHGEF16	intron	1	3466193	3467168	Adipose_Subcutaneous	Colon	0.95	0.343
ENSG00000143374	TARS2	intron	1	150492489	150496482	Adipose_Subcutaneous	Rectal	0.95	0.343
ENSG00000162337	LRP5	intron	11	68439916	68445573	Adipose_Subcutaneous	Colon	0.95	0.343
ENSG00000163132	MSX1	intron	4	4860368	4862701	Adipose_Subcutaneous	Proximal	0.95	0.343
ENSG00000163947	ARHGEF3	intron	3	56882354	56916309	Adipose_Subcutaneous	Overall	0.47	0.343
ENSG00000168060	NAALADL1	intron	11	65045457	65045822	Adipose_Subcutaneous	Rectal	-0.95	0.343
ENSG00000172671	ZFAND4	intron	10	45618260	45624583	Adipose_Visceral_Omentum	Overall	-0.95	0.343
ENSG00000172671	ZFAND4	intron	10	45618260	45625951	Adipose_Visceral_Omentum	Overall	0.95	0.343
ENSG00000180011	PTGR3	intron	18	75202340	75208850	Adipose_Visceral_Omentum	Distal	0.95	0.343
ENSG00000197217	ENTPD4	intron	8	23439915	23441393	Adipose_Subcutaneous	Distal	0.95	0.343
ENSG00000197217	ENTPD4	intron	8	23439915	23441593	Adipose_Visceral_Omentum	Distal	-0.95	0.343
ENSG00000100342	APOL1	intron	22	36253219	36254898	Adipose_Visceral_Omentum	Colon	-0.95	0.343
ENSG00000204946	ZNF783	intron	7	149278527	149287565	Cells_EBV-transformed_lymphocytes	Proximal	1.06	0.343
ENSG00000244560	AC004890.2	intron	7	149278527	149287565	Cells_EBV-transformed_lymphocytes	Proximal	1.06	0.343
ENSG00000154529	CNTNAP3B	intron	9	41996008	41996205	Adipose_Subcutaneous	Distal	-0.95	0.343
ENSG00000141564	RPTOR	intron	17	80908929	80922724	Cells_EBV-transformed_lymphocytes	Colon	-0.94	0.343
ENSG00000064703	DDX20	intron	1	111759568	111760474	Cells_EBV-transformed_lymphocytes	Male	0.93	0.343
ENSG00000132341	RAN	intron	12	130872126	130872584	Cells_EBV-transformed_lymphocytes	Colon	-0.29	0.343
ENSG00000116171	SCP2	intron	1	53028071	53047858	Adipose_Visceral_Omentum	Colon	0.74	0.343
ENSG00000184110	EIF3C	intron	16	28715434	28720915	Colon_Sigmoid	Overall	-0.99	0.343
ENSG00000027001	MIPEP	intron	13	23870195	23874846	Cells_EBV-transformed_lymphocytes	Colon	0.95	0.343
ENSG00000166704	ZNF606	intron	19	58001370	58002396	Adipose_Subcutaneous	Overall	-1.08	0.343
ENSG00000151474	FRMD4A	intron	10	13693517	13693898	Adipose_Subcutaneous	Distal	-0.99	0.343
ENSG00000105576	TNPO2	intron	19	12701644	12701752	Cells_EBV-transformed_lymphocytes	Rectal	-0.95	0.343
ENSG00000179912	R3HDM2	intron	12	57310463	57395749	Adipose_Subcutaneous	Male	0.5	0.343
ENSG00000099204	ABLIM1	intron	10	114448026	114451624	Adipose_Subcutaneous	Rectal	0.94	0.343
ENSG00000124215	CDH26	intron	20	60001411	60002813	Adipose_Subcutaneous	Distal	0.95	0.343
ENSG00000087253	LPCAT2	intron	16	55531974	55532824	Adipose_Visceral_Omentum	Female	-0.95	0.343
ENSG00000105793	GTPBP10	intron	7	90353009	90372155	Adipose_Subcutaneous	Rectal	0.93	0.343
ENSG00000152582	SPEF2	intron	5	35644525	35646667	Adipose_Visceral_Omentum	Colon	-0.43	0.343
ENSG00000242349	NPPA-AS1	intron	1	11841477	11842650	Adipose_Subcutaneous	Female	-0.95	0.343
ENSG00000231711	LINC00899	intron	22	46044608	46044747	Adipose_Visceral_Omentum	Female	-0.95	0.343
		intron	12	47797142	47797384	Cells_EBV-transformed_lymphocytes	Female	0.95	0.343
ENSG00000050748	MAPK9	intron	5	180236531	180238332	Adipose_Visceral_Omentum	Colon	0.95	0.343
ENSG00000088280	ASAP3	intron	1	23434618	23435723	Adipose_Visceral_Omentum	Distal	0	0.343
ENSG00000088340	FER1L4	intron	20	35576518	35576596	Cells_EBV-transformed_lymphocytes	Female	-0.95	0.343
ENSG00000088340	FER1L4	intron	20	35576828	35578836	Cells_EBV-transformed_lymphocytes	Female	-0.95	0.343
ENSG00000092847	AGO1	intron	1	35917727	35918322	Cells_EBV-transformed_lymphocytes	Colon	-0.95	0.343
ENSG00000106025	TSPAN12	intron	7	120810570	120814005	Cells_EBV-transformed_lymphocytes	Overall	-0.95	0.343
ENSG00000135439	AGAP2	intron	12	57732512	57732845	Adipose_Subcutaneous	Female	0.95	0.343
ENSG00000136144	RCBTB1	intron	13	49538083	49540876	Adipose_Subcutaneous	Rectal	0.95	0.343
ENSG00000151208	DLG5	intron	10	77822101	77824384	Adipose_Subcutaneous	Rectal	0.95	0.343
ENSG00000154957	ZNF18	intron	17	11992911	11997431	Adipose_Visceral_Omentum	Colon	0.95	0.343
ENSG00000167775	CD320	intron	19	8305156	8308149	Adipose_Visceral_Omentum	Male	0.95	0.343
ENSG00000183648	NDUFB1	intron	14	92117642	92121196	Adipose_Visceral_Omentum	Colon	0.95	0.343
ENSG00000036257	CUL3	intron	2	224535641	224557659	Adipose_Visceral_Omentum	Female	0.95	0.343
ENSG00000088280	ASAP3	intron	1	23434618	23435851	Adipose_Subcutaneous	Distal	0	0.343
ENSG00000106351	AGFG2	intron	7	100553500	100554093	Whole_Blood	Overall	-0.32	0.343
ENSG00000114853	ZBTB47	intron	3	42659828	42661485	Adipose_Subcutaneous	Female	-0.95	0.343
ENSG00000119535	CSF3R	intron	1	36472686	36473435	Adipose_Subcutaneous	Overall	0.95	0.343
ENSG00000119616	FCF1	intron	14	74714943	74715821	Adipose_Subcutaneous	Distal	0.95	0.343
ENSG00000240771	ARHGEF25	intron	12	57615712	57616292	Adipose_Visceral_Omentum	Distal	0.95	0.343
ENSG00000272636	DOC2B	intron	17	163738	164130	Adipose_Visceral_Omentum	Rectal	-0.95	0.343
ENSG00000273172	LINC02091	intron	17	163738	164130	Adipose_Visceral_Omentum	Rectal	-0.95	0.343
ENSG00000145979	TBC1D7	intron	6	13306527	13307600	Cells_EBV-transformed_lymphocytes	Proximal	-0.95	0.343
ENSG00000100994	PYGB	intron	20	25274723	25276646	Adipose_Subcutaneous	Distal	0.95	0.343
ENSG00000105576	TNPO2	intron	19	12701672	12701752	Cells_EBV-transformed_lymphocytes	Rectal	0.95	0.343
ENSG00000183011	NAA38	intron	17	7858831	7883235	Adipose_Subcutaneous	Colon	0.95	0.343
ENSG00000131373	HACL1	intron	3	15560897	15563358	Adipose_Subcutaneous	Colon	1	0.343
ENSG00000206561	COLQ	intron	3	15560897	15563358	Adipose_Subcutaneous	Colon	1	0.343
ENSG00000118855	MFSD1	intron	3	158742481	158742781	Adipose_Visceral_Omentum	Male	-0.95	0.343
ENSG00000240207	AC080013.1	intron	3	158742481	158742781	Adipose_Visceral_Omentum	Male	-0.95	0.343
ENSG00000168899	VAMP5	intron	2	85591862	85592948	Adipose_Subcutaneous	Rectal	0.95	0.343
ENSG00000100767	PAPLN	intron	14	73265507	73266501	Adipose_Visceral_Omentum	Rectal	0.95	0.343
ENSG00000140650	PMM2	intron	16	8813106	8847724	Cells_EBV-transformed_lymphocytes	Colon	0.33	0.343
ENSG00000167978	SRRM2	intron	16	2770465	2770604	Cells_EBV-transformed_lymphocytes	Proximal	-1.08	0.343
		intron	13	19474075	19475573	Cells_EBV-transformed_lymphocytes	Overall	-0.95	0.344
ENSG00000100239	PPP6R2	intron	22	50430170	50431173	Cells_EBV-transformed_lymphocytes	Female	0.95	0.344
ENSG00000104131	EIF3J	intron	15	44554667	44557489	Adipose_Subcutaneous	Male	-0.95	0.344
ENSG00000105726	ATP13A1	intron	19	19654074	19654543	Adipose_Visceral_Omentum	Female	0.95	0.344
ENSG00000105726	ATP13A1	intron	19	19654144	19654543	Adipose_Visceral_Omentum	Female	-0.95	0.344
ENSG00000116898	MRPS15	intron	1	36463850	36464146	Adipose_Visceral_Omentum	Distal	0.95	0.344
ENSG00000116898	MRPS15	intron	1	36463850	36464219	Adipose_Visceral_Omentum	Distal	-0.95	0.344
ENSG00000120049	KCNIP2	intron	10	101827993	101828389	Adipose_Subcutaneous	Overall	0.95	0.344
ENSG00000129455	KLK8	intron	19	50996214	51001098	Adipose_Visceral_Omentum	Overall	0.95	0.344
ENSG00000149262	INTS4	intron	11	77891809	77901421	Adipose_Subcutaneous	Distal	-0.95	0.344
ENSG00000152076	CCDC74B	intron	2	130143313	130144747	Cells_EBV-transformed_lymphocytes	Male	-0.95	0.344
ENSG00000165914	TTC7B	intron	14	90780902	90786174	Adipose_Visceral_Omentum	Male	-0.95	0.344
ENSG00000165914	TTC7B	intron	14	90780906	90786174	Adipose_Visceral_Omentum	Male	0.95	0.344
ENSG00000169035	KLK7	intron	19	50996214	51001098	Adipose_Visceral_Omentum	Overall	0.95	0.344
ENSG00000173156	RHOD	intron	11	67066847	67071435	Adipose_Visceral_Omentum	Female	0.95	0.344
ENSG00000173156	RHOD	intron	11	67070559	67071435	Adipose_Subcutaneous	Female	-0.95	0.344
ENSG00000176909	MAMSTR	intron	19	48715767	48716705	Adipose_Visceral_Omentum	Distal	-0.95	0.344
ENSG00000122884	P4HA1	intron	10	73030370	73043887	Adipose_Subcutaneous	Rectal	0.95	0.344
ENSG00000122884	P4HA1	intron	10	73030370	73044981	Adipose_Subcutaneous	Rectal	-0.95	0.344
ENSG00000122884	P4HA1	intron	10	73030370	73046925	Adipose_Visceral_Omentum	Rectal	0.95	0.344
ENSG00000085741	WNT11	intron	11	76191856	76194567	Adipose_Visceral_Omentum	Colon	-0.87	0.344
ENSG00000141084	RANBP10	intron	16	67731584	67734858	Adipose_Visceral_Omentum	Proximal	0	0.344
ENSG00000101187	SLCO4A1	intron	20	62658767	62660412	Adipose_Visceral_Omentum	Proximal	0.54	0.344
ENSG00000144120	TMEM177	intron	2	119679617	119680832	Cells_EBV-transformed_lymphocytes	Distal	0.95	0.344
ENSG00000111788	DDX12B	intron	12	9312323	9312617	Colon_Sigmoid	Overall	-0.77	0.344
ENSG00000123983	ACSL3	intron	2	222861258	222887830	Adipose_Visceral_Omentum	Rectal	-0.83	0.344
ENSG00000167232	ZNF91	intron	19	23362725	23373742	Adipose_Visceral_Omentum	Female	0.95	0.344
ENSG00000085760	MTIF2	intron	2	55249534	55251621	Adipose_Subcutaneous	Rectal	-1.23	0.344
ENSG00000061936	SFSWAP	intron	12	131778330	131786463	Adipose_Visceral_Omentum	Male	0.93	0.344
ENSG00000101150	TPD52L2	intron	20	63889238	63889382	Adipose_Visceral_Omentum	Female	-0.95	0.344
ENSG00000101152	DNAJC5	intron	20	63889238	63889382	Adipose_Visceral_Omentum	Female	-0.95	0.344
ENSG00000107104	KANK1	intron	9	686921	710804	Adipose_Visceral_Omentum	Proximal	-0.95	0.344
ENSG00000106615	RHEB	intron	7	151491014	151519460	Adipose_Subcutaneous	Proximal	-0.95	0.344
ENSG00000101413	RPRD1B	intron	20	38040564	38048348	Adipose_Visceral_Omentum	Distal	-0.25	0.344
ENSG00000223482	NUTM2A-AS1	intron	10	87216173	87288442	Adipose_Visceral_Omentum	Distal	-0.93	0.344
ENSG00000272894	MIOS-DT	intron	7	7552922	7554688	Adipose_Subcutaneous	Proximal	-0.4	0.344
		intron	12	45409487	45416699	Cells_EBV-transformed_lymphocytes	Rectal	-0.95	0.344
ENSG00000049541	RFC2	intron	7	74238988	74243146	Adipose_Subcutaneous	Rectal	0.32	0.344
ENSG00000107242	PIP5K1B	intron	9	68705762	68742501	Cells_EBV-transformed_lymphocytes	Overall	0.95	0.344
ENSG00000109919	MTCH2	intron	11	47622776	47627080	Adipose_Subcutaneous	Proximal	0.95	0.344
ENSG00000137764	MAP2K5	intron	15	67563350	67580754	Adipose_Subcutaneous	Proximal	-0.95	0.344
ENSG00000138399	FASTKD1	intron	2	169557297	169558913	Cells_EBV-transformed_lymphocytes	Proximal	-0.95	0.344
ENSG00000143179	UCK2	intron	1	165905969	165907684	Whole_Blood	Overall	0.95	0.344
ENSG00000157916	RER1	intron	1	2399514	2400857	Adipose_Visceral_Omentum	Distal	0.95	0.344
ENSG00000161860	SYCE2	intron	19	12922886	12924151	Adipose_Subcutaneous	Distal	-0.95	0.344
ENSG00000174944	P2RY14	intron	3	151219642	151248865	Adipose_Subcutaneous	Overall	-0.95	0.344
ENSG00000174946	GPR171	intron	3	151219642	151248865	Adipose_Subcutaneous	Overall	-0.95	0.344
ENSG00000179115	FARSA	intron	19	12922886	12924151	Adipose_Subcutaneous	Distal	-0.95	0.344
ENSG00000108797	CNTNAP1	intron	17	42697367	42697554	Adipose_Visceral_Omentum	Proximal	0.95	0.344
ENSG00000109919	MTCH2	intron	11	47622776	47625674	Adipose_Subcutaneous	Proximal	0	0.344
ENSG00000130956	HABP4	intron	9	96465778	96466944	Adipose_Subcutaneous	Proximal	0.95	0.344
ENSG00000166321	NUDT13	intron	10	73125243	73125398	Adipose_Subcutaneous	Overall	-0.95	0.344
ENSG00000264522	OTUD7B	intron	1	149967387	149971063	Adipose_Subcutaneous	Distal	-0.95	0.344
ENSG00000144231	POLR2D	intron	2	127848185	127852925	Adipose_Subcutaneous	Overall	-0.85	0.344
ENSG00000105053	VRK3	intron	19	50009385	50016024	Adipose_Subcutaneous	Male	-0.95	0.344
ENSG00000179933	C14orf119	intron	14	23095619	23097658	Adipose_Visceral_Omentum	Proximal	1.36	0.344
ENSG00000068305	MEF2A	intron	15	99598511	99632978	Adipose_Visceral_Omentum	Colon	0.95	0.344
ENSG00000131966	ACTR10	intron	14	58230480	58232066	Colon_Sigmoid	Overall	-0.95	0.344
ENSG00000131966	ACTR10	intron	14	58231153	58232066	Colon_Sigmoid	Overall	0.95	0.344
ENSG00000163755	HPS3	intron	3	149140498	149141017	Adipose_Subcutaneous	Distal	0.95	0.344
ENSG00000166452	AKIP1	intron	11	8917367	8919337	Colon_Transverse	Overall	-0.43	0.344
ENSG00000276409	CCL14	intron	17	35983888	35984338	Colon_Transverse	Overall	0.95	0.344
ENSG00000126456	IRF3	intron	19	49664846	49665672	Cells_EBV-transformed_lymphocytes	Proximal	-0.95	0.344
		intron	7	20219756	20221343	Cells_EBV-transformed_lymphocytes	Male	0.95	0.344
ENSG00000011304	PTBP1	intron	19	798545	799413	Adipose_Visceral_Omentum	Proximal	-0.95	0.344
ENSG00000104859	CLASRP	intron	19	45069248	45069944	Adipose_Subcutaneous	Male	0.95	0.344
ENSG00000104859	CLASRP	intron	19	45069248	45070022	Adipose_Visceral_Omentum	Male	-0.95	0.344
ENSG00000118705	RPN2	intron	20	37238449	37241303	Adipose_Subcutaneous	Overall	-0.95	0.344
ENSG00000122882	ECD	intron	10	73136918	73138003	Adipose_Visceral_Omentum	Overall	-0.95	0.344
ENSG00000124574	ABCC10	intron	6	43430866	43432142	Adipose_Visceral_Omentum	Rectal	-0.95	0.344
ENSG00000136169	SETDB2	intron	13	49476698	49476793	Adipose_Subcutaneous	Male	0	0.344
ENSG00000136169	SETDB2	intron	13	49476698	49480219	Adipose_Subcutaneous	Male	0.95	0.344
ENSG00000137757	CASP5	intron	11	104994347	104995740	Whole_Blood	Overall	-0.95	0.344
ENSG00000158163	DZIP1L	intron	3	138081764	138083705	Adipose_Subcutaneous	Rectal	-0.95	0.344
ENSG00000158163	DZIP1L	intron	3	138081764	138086961	Adipose_Subcutaneous	Rectal	0.95	0.344
ENSG00000167196	FBXO22	intron	15	75904103	75904491	Adipose_Visceral_Omentum	Overall	0.95	0.344
ENSG00000167196	FBXO22	intron	15	75904629	75905578	Cells_EBV-transformed_lymphocytes	Overall	0	0.344
ENSG00000168016	TRANK1	intron	3	36838716	36842622	Adipose_Subcutaneous	Male	-0.95	0.344
ENSG00000168566	SNRNP48	intron	6	7599680	7601336	Adipose_Subcutaneous	Proximal	-0.95	0.344
ENSG00000172932	ANKRD13D	intron	11	67291746	67291997	Adipose_Subcutaneous	Overall	0.95	0.344
ENSG00000175356	SCUBE2	intron	11	9025854	9029884	Adipose_Visceral_Omentum	Overall	-0.95	0.344
ENSG00000181035	SLC25A42	intron	19	19096205	19101781	Cells_EBV-transformed_lymphocytes	Rectal	-0.95	0.344
ENSG00000277363	SRCIN1	intron	17	38545459	38546461	Adipose_Subcutaneous	Rectal	-0.95	0.344
ENSG00000123739	PLA2G12A	intron	4	109741110	109742491	Adipose_Subcutaneous	Distal	-0.95	0.344
ENSG00000205403	CFI	intron	4	109741110	109742491	Adipose_Subcutaneous	Distal	-0.95	0.344
ENSG00000106070	GRB10	intron	7	50595530	50596325	Adipose_Subcutaneous	Distal	0.95	0.344
ENSG00000147813	NAPRT	intron	8	143575525	143576078	Adipose_Visceral_Omentum	Male	0.94	0.344
ENSG00000067057	PFKP	intron	10	3105159	3105393	Adipose_Visceral_Omentum	Male	0.94	0.344
ENSG00000162600	OMA1	intron	1	58527335	58530601	Adipose_Subcutaneous	Proximal	0.71	0.344
ENSG00000119242	CCDC92	intron	12	123943493	123972529	Adipose_Subcutaneous	Overall	-1.24	0.344
ENSG00000055483	USP36	intron	17	78787658	78796317	Adipose_Visceral_Omentum	Rectal	0.94	0.344
ENSG00000104497	SNX16	intron	8	81815394	81823792	Adipose_Subcutaneous	Rectal	-0.94	0.344
ENSG00000111684	LPCAT3	intron	12	6982782	7018274	Adipose_Visceral_Omentum	Female	0.94	0.344
ENSG00000119688	ABCD4	intron	14	74299675	74300150	Adipose_Visceral_Omentum	Colon	0.95	0.344
ENSG00000214193	SH3D21	intron	1	36307963	36308389	Cells_EBV-transformed_lymphocytes	Male	-0.95	0.344
ENSG00000133943	DGLUCY	intron	14	91215793	91224684	Adipose_Subcutaneous	Female	-0.91	0.344
ENSG00000249087	ZNF436-AS1	intron	1	23369324	23371139	Adipose_Subcutaneous	Distal	0.95	0.344
ENSG00000156042	CFAP70	intron	10	73254055	73256369	Adipose_Visceral_Omentum	Rectal	-0.95	0.344
		intron	3	132477892	132477981	Cells_EBV-transformed_lymphocytes	Female	0.95	0.344
ENSG00000065548	ZC3H15	intron	2	186505597	186505740	Adipose_Subcutaneous	Rectal	-0.95	0.344
ENSG00000068878	PSME4	intron	2	53865573	53866085	Cells_EBV-transformed_lymphocytes	Male	-0.95	0.344
ENSG00000076108	BAZ2A	intron	12	56614138	56615014	Adipose_Visceral_Omentum	Distal	0.95	0.344
ENSG00000108592	FTSJ3	intron	17	63821843	63823817	Adipose_Visceral_Omentum	Female	-0.95	0.344
ENSG00000114670	NEK11	intron	3	131155121	131162408	Adipose_Subcutaneous	Overall	-0.95	0.344
ENSG00000118520	ARG1	intron	6	131576735	131579111	Adipose_Visceral_Omentum	Distal	-0.95	0.344
ENSG00000131626	PPFIA1	intron	11	70343224	70343669	Adipose_Subcutaneous	Female	0.95	0.344
ENSG00000154153	RETREG1	intron	5	16483472	16565763	Adipose_Subcutaneous	Rectal	-0.95	0.344
ENSG00000170365	SMAD1	intron	4	145482038	145514438	Adipose_Visceral_Omentum	Female	-0.95	0.344
ENSG00000184371	CSF1	intron	1	109911062	109915634	Adipose_Subcutaneous	Overall	-0.95	0.344
ENSG00000196914	ARHGEF12	intron	11	120465362	120467194	Adipose_Visceral_Omentum	Male	0.95	0.344
ENSG00000240207	AC080013.1	intron	3	158732528	158740389	Adipose_Visceral_Omentum	Rectal	0.95	0.344
ENSG00000007545	CRAMP1	intron	16	1637907	1641139	Adipose_Subcutaneous	Proximal	0.95	0.344
ENSG00000068878	PSME4	intron	2	53869538	53874339	Adipose_Visceral_Omentum	Male	0.95	0.344
ENSG00000100150	DEPDC5	intron	22	31838845	31843095	Adipose_Subcutaneous	Overall	0.95	0.344
ENSG00000109787	KLF3	intron	4	38694552	38694746	Adipose_Subcutaneous	Overall	0.32	0.344
ENSG00000110925	CSRNP2	intron	12	51064669	51067673	Adipose_Subcutaneous	Rectal	-0.95	0.344
ENSG00000116035	VAX2	intron	2	70943713	70958046	Adipose_Visceral_Omentum	Colon	-0.95	0.344
ENSG00000116039	ATP6V1B1	intron	2	70943713	70958046	Adipose_Visceral_Omentum	Colon	-0.95	0.344
ENSG00000124198	ARFGEF2	intron	20	48963898	48965872	Adipose_Visceral_Omentum	Female	-0.95	0.344
ENSG00000127980	PEX1	intron	7	92518255	92518995	Adipose_Visceral_Omentum	Rectal	-0.95	0.344
ENSG00000135506	OS9	intron	12	57719182	57720099	Adipose_Visceral_Omentum	Overall	0.95	0.344
ENSG00000166946	CCNDBP1	intron	15	43185879	43186154	Adipose_Subcutaneous	Female	0.32	0.344
ENSG00000186153	WWOX	intron	16	78109835	78111820	Cells_EBV-transformed_lymphocytes	Overall	0.95	0.344
ENSG00000186153	WWOX	intron	16	78109835	78114976	Adipose_Subcutaneous	Overall	-0.95	0.344
ENSG00000198131	ZNF544	intron	19	58276429	58277183	Cells_EBV-transformed_lymphocytes	Distal	-0.95	0.344
ENSG00000278129	ZNF8	intron	19	58276429	58277183	Cells_EBV-transformed_lymphocytes	Distal	-0.95	0.344
ENSG00000145506	NKD2	intron	5	1036384	1037805	Adipose_Visceral_Omentum	Colon	0.94	0.344
ENSG00000122512	PMS2	intron	7	5995633	5997326	Adipose_Visceral_Omentum	Female	0.66	0.344
ENSG00000100211	CBY1	intron	22	38668132	38670767	Adipose_Visceral_Omentum	Colon	0.94	0.344
ENSG00000080823	MOK	intron	14	102229657	102231707	Adipose_Visceral_Omentum	Female	0.94	0.344
ENSG00000175581	MRPL48	intron	11	73843367	73844807	Adipose_Visceral_Omentum	Distal	0.95	0.344
ENSG00000103066	PLA2G15	intron	16	68253517	68254919	Adipose_Subcutaneous	Colon	0.22	0.344
ENSG00000092439	TRPM7	intron	15	50594613	50596255	Adipose_Subcutaneous	Rectal	-0.95	0.344
ENSG00000065243	PKN2	intron	1	88771879	88784639	Cells_EBV-transformed_lymphocytes	Rectal	-0.94	0.344
ENSG00000125812	GZF1	intron	20	23368929	23369584	Adipose_Subcutaneous	Rectal	-0.66	0.344
ENSG00000125450	NUP85	intron	17	75226157	75226745	Adipose_Visceral_Omentum	Male	-0.93	0.344
ENSG00000112941	TENT4A	intron	5	6748590	6749557	Adipose_Visceral_Omentum	Distal	-0.71	0.344
ENSG00000162600	OMA1	intron	1	58539310	58541491	Cells_EBV-transformed_lymphocytes	Rectal	-0.94	0.344
ENSG00000165630	PRPF18	intron	10	13616553	13630260	Adipose_Visceral_Omentum	Proximal	0.95	0.344
ENSG00000239665	AL157392.3	intron	10	13616553	13630260	Adipose_Visceral_Omentum	Proximal	0.95	0.344
ENSG00000065911	MTHFD2	intron	2	74198742	74207704	Cells_EBV-transformed_lymphocytes	Proximal	-0.95	0.344
ENSG00000166199	ALKBH3	intron	11	43889828	43919038	Adipose_Subcutaneous	Female	1.1	0.344
ENSG00000118246	FASTKD2	intron	2	206765654	206766644	Cells_EBV-transformed_lymphocytes	Male	-0.94	0.344
ENSG00000143434	SEMA6C	intron	1	151140090	151142504	Adipose_Visceral_Omentum	Rectal	0.69	0.344
		intron	15	50594613	50599122	Cells_EBV-transformed_lymphocytes	Rectal	0.95	0.344
ENSG00000058262	SEC61A1	intron	3	128065884	128066954	Adipose_Subcutaneous	Distal	-0.95	0.344
ENSG00000058799	YIPF1	intron	1	53855051	53860056	Adipose_Visceral_Omentum	Distal	0.95	0.344
ENSG00000103852	TTC23	intron	15	99139576	99139696	Colon_Sigmoid	Overall	-0.95	0.344
ENSG00000110811	P3H3	intron	12	6833644	6833746	Adipose_Visceral_Omentum	Rectal	-0.95	0.344
ENSG00000111727	HCFC2	intron	12	104096433	104097611	Cells_EBV-transformed_lymphocytes	Proximal	0.32	0.344
ENSG00000115760	BIRC6	intron	2	32545860	32547850	Adipose_Subcutaneous	Colon	-0.95	0.344
ENSG00000138078	PREPL	intron	2	44359750	44361380	Adipose_Subcutaneous	Proximal	-0.95	0.344
ENSG00000140332	TLE3	intron	15	70057658	70058186	Adipose_Subcutaneous	Colon	0.95	0.344
ENSG00000141349	G6PC3	intron	17	44074266	44074680	Adipose_Visceral_Omentum	Male	-0.95	0.344
ENSG00000141349	G6PC3	intron	17	44074266	44075310	Adipose_Visceral_Omentum	Male	0.95	0.344
ENSG00000141349	G6PC3	intron	17	44074770	44074969	Adipose_Visceral_Omentum	Male	0.95	0.344
ENSG00000141349	G6PC3	intron	17	44075087	44075310	Adipose_Visceral_Omentum	Male	-0.95	0.344
ENSG00000141425	RPRD1A	intron	18	36033837	36040807	Cells_EBV-transformed_lymphocytes	Colon	-0.95	0.344
ENSG00000146409	SLC18B1	intron	6	132790272	132790785	Adipose_Visceral_Omentum	Overall	-0.95	0.344
ENSG00000148053	NTRK2	intron	9	84672171	84702159	Adipose_Subcutaneous	Colon	-0.95	0.344
ENSG00000165124	SVEP1	intron	9	110435364	110436338	Adipose_Visceral_Omentum	Proximal	0.95	0.344
ENSG00000179532	DNHD1	intron	11	6547666	6548210	Colon_Sigmoid	Overall	-0.95	0.344
ENSG00000182307	C8orf33	intron	8	145052897	145053297	Adipose_Subcutaneous	Distal	-0.95	0.344
ENSG00000182307	C8orf33	intron	8	145053146	145053297	Cells_EBV-transformed_lymphocytes	Distal	-0.95	0.344
ENSG00000205629	LCMT1	intron	16	25175034	25178001	Adipose_Subcutaneous	Proximal	-0.95	0.344
ENSG00000174137	FAM53A	intron	4	1641607	1654978	Adipose_Subcutaneous	Colon	-1.06	0.344
ENSG00000244459	AC147067.1	intron	4	1641607	1654978	Adipose_Subcutaneous	Colon	-1.06	0.344
ENSG00000107263	RAPGEF1	intron	9	131588026	131588849	Adipose_Subcutaneous	Female	-0.84	0.344
ENSG00000173517	PEAK1	intron	15	77285078	77286423	Adipose_Visceral_Omentum	Male	-0.68	0.344
ENSG00000163512	AZI2	intron	3	28331954	28332369	Cells_EBV-transformed_lymphocytes	Overall	0.34	0.344
ENSG00000132275	RRP8	intron	11	6602215	6603404	Cells_EBV-transformed_lymphocytes	Overall	-0.94	0.344
ENSG00000164023	SGMS2	intron	4	107903386	107908565	Adipose_Subcutaneous	Rectal	-1.35	0.344
ENSG00000160094	ZNF362	intron	1	33275330	33276100	Adipose_Visceral_Omentum	Distal	-0.95	0.344
ENSG00000102699	PARP4	intron	13	24486305	24490668	Adipose_Subcutaneous	Female	-1.37	0.344
ENSG00000243554	CCZ1P1	intron	7	97937160	97969770	Cells_EBV-transformed_lymphocytes	Rectal	1.2	0.344
ENSG00000142794	NBPF3	intron	1	21445219	21453373	Adipose_Subcutaneous	Rectal	-0.88	0.344
ENSG00000111711	GOLT1B	intron	12	21501948	21512295	Adipose_Subcutaneous	Overall	0.94	0.344
ENSG00000165406	MARCHF8	intron	10	45461411	45464239	Cells_EBV-transformed_lymphocytes	Female	0.95	0.344
ENSG00000130222	GADD45G	intron	9	89605174	89605667	Cells_EBV-transformed_lymphocytes	Male	-0.26	0.344
ENSG00000109046	WSB1	intron	17	27294435	27303367	Adipose_Subcutaneous	Male	-0.95	0.344
ENSG00000104872	PIH1D1	intron	19	49447420	49447827	Cells_EBV-transformed_lymphocytes	Proximal	0.95	0.344
ENSG00000182957	SPATA13	intron	13	24309616	24315982	Adipose_Subcutaneous	Overall	-0.92	0.344
ENSG00000240654	C1QTNF9	intron	13	24309616	24315982	Adipose_Subcutaneous	Overall	-0.92	0.344
ENSG00000163214	DHX57	intron	2	38815655	38818877	Cells_EBV-transformed_lymphocytes	Male	0.99	0.344
ENSG00000162572	SCNN1D	intron	1	1284090	1285571	Adipose_Subcutaneous	Rectal	0.98	0.344
		intron	3	16271722	16272248	Cells_EBV-transformed_lymphocytes	Colon	0.95	0.344
ENSG00000099949	LZTR1	intron	22	20995026	20995746	Adipose_Subcutaneous	Female	-0.95	0.344
ENSG00000102572	STK24	intron	13	98460440	98461774	Adipose_Visceral_Omentum	Female	0.95	0.344
ENSG00000138398	PPIG	intron	2	169584490	169603642	Adipose_Visceral_Omentum	Proximal	0.95	0.344
ENSG00000138398	PPIG	intron	2	169584899	169603642	Adipose_Visceral_Omentum	Proximal	-0.95	0.344
ENSG00000144357	UBR3	intron	2	170014865	170015281	Adipose_Visceral_Omentum	Female	-0.95	0.344
ENSG00000149577	SIDT2	intron	11	117187699	117188729	Cells_EBV-transformed_lymphocytes	Female	0.95	0.344
ENSG00000154175	ABI3BP	intron	3	100754691	100765841	Adipose_Subcutaneous	Distal	-0.95	0.344
ENSG00000166435	XRRA1	intron	11	74859283	74862981	Cells_EBV-transformed_lymphocytes	Overall	0	0.344
ENSG00000186866	POFUT2	intron	21	45283527	45284026	Adipose_Visceral_Omentum	Male	-0.95	0.344
ENSG00000188690	UROS	intron	10	125816525	125823029	Adipose_Visceral_Omentum	Male	0.95	0.344
ENSG00000189136	UBE2Q2P1	intron	15	84538616	84539704	Adipose_Visceral_Omentum	Colon	0.95	0.344
ENSG00000189136	UBE2Q2P1	intron	15	84539788	84542145	Adipose_Subcutaneous	Colon	0.95	0.344
ENSG00000198015	MRPL42	intron	12	93469355	93470486	Adipose_Visceral_Omentum	Proximal	0.95	0.344
ENSG00000226950	DANCR	intron	4	52712959	52713494	Adipose_Subcutaneous	Overall	-0.95	0.344
ENSG00000087111	PIGS	intron	17	28556266	28556827	Adipose_Subcutaneous	Colon	-0.95	0.344
ENSG00000108924	HLF	intron	17	55315447	55320664	Adipose_Subcutaneous	Male	0	0.344
ENSG00000077238	IL4R	intron	16	27345020	27346467	Adipose_Visceral_Omentum	Rectal	0.93	0.344
ENSG00000151006	PRSS53	intron	16	31083809	31084119	Adipose_Visceral_Omentum	Overall	-0.93	0.344
ENSG00000105655	ISYNA1	intron	19	18437760	18437860	Cells_EBV-transformed_lymphocytes	Rectal	1.43	0.344
ENSG00000114062	UBE3A	intron	15	25354426	25354528	Adipose_Visceral_Omentum	Female	-0.32	0.344
ENSG00000180104	EXOC3	intron	5	469987	470946	Adipose_Subcutaneous	Distal	-0.95	0.344
ENSG00000180104	EXOC3	intron	5	469987	471099	Adipose_Subcutaneous	Distal	-0.95	0.344
ENSG00000159363	ATP13A2	intron	1	16986358	16986463	Adipose_Visceral_Omentum	Proximal	1.23	0.344
ENSG00000120756	PLS1	intron	3	142596509	142664202	Colon_Transverse	Overall	0.95	0.344
ENSG00000158769	F11R	intron	1	161001353	161021010	Adipose_Visceral_Omentum	Colon	-1.23	0.344
ENSG00000215845	TSTD1	intron	1	161001353	161021010	Adipose_Visceral_Omentum	Colon	-1.23	0.344
ENSG00000244701	AC004918.1	intron	7	141662851	141664172	Cells_EBV-transformed_lymphocytes	Distal	0.17	0.344
ENSG00000257093	DENND11	intron	7	141662851	141664172	Cells_EBV-transformed_lymphocytes	Distal	0.17	0.344
ENSG00000056558	TRAF1	intron	9	120923792	120925936	Adipose_Subcutaneous	Proximal	0.95	0.344
ENSG00000068781	STON1-GTF2A1L	intron	2	48671680	48776280	Colon_Sigmoid	Overall	-0.94	0.344
ENSG00000242441	GTF2A1L	intron	2	48671680	48776280	Colon_Sigmoid	Overall	-0.94	0.344
ENSG00000182670	TTC3	intron	21	37156906	37159699	Cells_EBV-transformed_lymphocytes	Proximal	0.93	0.344
		intron	1	234693504	234696058	Cells_EBV-transformed_lymphocytes	Colon	0.95	0.344
		intron	1	9607789	9610506	Cells_EBV-transformed_lymphocytes	Female	0.95	0.344
		intron	6	121115747	121126378	Cells_EBV-transformed_lymphocytes	Rectal	-0.95	0.344
ENSG00000058799	YIPF1	intron	1	53878722	53888907	Adipose_Subcutaneous	Colon	-0.95	0.344
ENSG00000069431	ABCC9	intron	12	21852505	21859586	Adipose_Subcutaneous	Rectal	0.95	0.344
ENSG00000084774	CAD	intron	2	27223037	27223563	Cells_EBV-transformed_lymphocytes	Distal	-0.95	0.344
ENSG00000101445	PPP1R16B	intron	20	38895710	38900581	Adipose_Subcutaneous	Proximal	0.95	0.344
ENSG00000124459	ZNF45	intron	19	43924561	43925325	Colon_Transverse	Overall	-0.95	0.344
ENSG00000124587	PEX6	intron	6	42974105	42974875	Adipose_Visceral_Omentum	Distal	-0.95	0.344
ENSG00000127337	YEATS4	intron	12	69370975	69390147	Adipose_Visceral_Omentum	Proximal	0.95	0.344
ENSG00000127337	YEATS4	intron	12	69370975	69407160	Cells_EBV-transformed_lymphocytes	Proximal	-0.95	0.344
ENSG00000131355	ADGRE3	intron	19	14662118	14663418	Whole_Blood	Overall	-0.95	0.344
ENSG00000133226	SRRM1	intron	1	24653032	24654858	Cells_EBV-transformed_lymphocytes	Proximal	0.95	0.344
ENSG00000135686	KLHL36	intron	16	84657913	84659760	Adipose_Visceral_Omentum	Overall	0.95	0.344
ENSG00000137691	CFAP300	intron	11	102066651	102075873	Adipose_Visceral_Omentum	Proximal	-0.95	0.344
ENSG00000137693	YAP1	intron	11	102066651	102075873	Adipose_Visceral_Omentum	Proximal	-0.95	0.344
ENSG00000146701	MDH2	intron	7	76058078	76060373	Colon_Sigmoid	Overall	-0.95	0.344
ENSG00000146701	MDH2	intron	7	76060498	76063515	Colon_Sigmoid	Overall	0.95	0.344
ENSG00000153558	FBXL2	intron	3	33297725	33297869	Adipose_Subcutaneous	Male	0.95	0.344
ENSG00000153558	FBXL2	intron	3	33297725	33358967	Adipose_Subcutaneous	Male	0.95	0.344
ENSG00000157368	IL34	intron	16	70646975	70654538	Adipose_Visceral_Omentum	Female	0.95	0.344
ENSG00000163444	TMEM183A	intron	1	203007863	203008643	Adipose_Subcutaneous	Colon	0	0.344
ENSG00000163444	TMEM183A	intron	1	203008810	203014889	Adipose_Subcutaneous	Colon	-0.95	0.344
ENSG00000164506	STXBP5	intron	6	147351895	147353323	Adipose_Subcutaneous	Female	0.95	0.344
ENSG00000165810	BTNL9	intron	5	181053501	181055989	Adipose_Visceral_Omentum	Male	0.95	0.344
ENSG00000174292	TNK1	intron	17	7388704	7388788	Adipose_Visceral_Omentum	Female	-0.95	0.344
ENSG00000180785	OR51E1	intron	11	4652656	4653327	Adipose_Subcutaneous	Female	0.95	0.344
ENSG00000197111	PCBP2	intron	12	53467293	53468777	Adipose_Subcutaneous	Proximal	0.95	0.344
ENSG00000197226	TBC1D9B	intron	5	179894614	179899189	Adipose_Visceral_Omentum	Distal	0	0.344
ENSG00000213672	NCKIPSD	intron	3	48678736	48678877	Adipose_Subcutaneous	Male	0.95	0.344
ENSG00000134910	STT3A	intron	11	125596003	125597059	Cells_EBV-transformed_lymphocytes	Female	0.14	0.344
ENSG00000106823	ECM2	intron	9	92522893	92525193	Adipose_Visceral_Omentum	Female	0.94	0.344
ENSG00000179583	CIITA	intron	16	10901558	10902038	Adipose_Subcutaneous	Distal	-0.94	0.344
ENSG00000100614	PPM1A	intron	14	60249677	60285624	Whole_Blood	Overall	-0.95	0.344
ENSG00000161249	DMKN	intron	19	35507511	35508205	Colon_Transverse	Overall	-0.94	0.344
ENSG00000126456	IRF3	intron	19	49664846	49665635	Cells_EBV-transformed_lymphocytes	Overall	0.95	0.344
ENSG00000168216	LMBRD1	intron	6	69738015	69741789	Adipose_Subcutaneous	Overall	0.95	0.344
ENSG00000132004	FBXW9	intron	19	12694722	12694799	Adipose_Visceral_Omentum	Distal	0.95	0.344
ENSG00000148655	LRMDA	intron	10	76324485	76557209	Adipose_Subcutaneous	Male	-0.3	0.344
ENSG00000181019	NQO1	intron	16	69713129	69714964	Adipose_Subcutaneous	Proximal	-0.94	0.344
ENSG00000159708	LRRC36	intron	16	67375412	67378589	Adipose_Visceral_Omentum	Overall	-0.95	0.344
ENSG00000145730	PAM	intron	5	102961229	102990272	Adipose_Subcutaneous	Colon	-0.83	0.344
ENSG00000141076	UTP4	intron	16	69132689	69133458	Adipose_Subcutaneous	Male	-0.95	0.344
ENSG00000141076	UTP4	intron	16	69132689	69133512	Adipose_Visceral_Omentum	Male	0.95	0.344
ENSG00000139343	SNRPF	intron	12	95861293	95879688	Adipose_Subcutaneous	Overall	-1.28	0.344
ENSG00000171853	TRAPPC12	intron	2	3457229	3457621	Adipose_Subcutaneous	Proximal	1.28	0.344
ENSG00000049246	PER3	intron	1	7827815	7829834	Cells_EBV-transformed_lymphocytes	Distal	0.01	0.344
ENSG00000275832	ARHGAP23	intron	17	38497826	38500597	Adipose_Subcutaneous	Proximal	0.95	0.344
ENSG00000115107	STEAP3	intron	2	119231034	119245489	Cells_EBV-transformed_lymphocytes	Proximal	-0.93	0.344
ENSG00000128563	PRKRIP1	intron	7	102396537	102397620	Adipose_Subcutaneous	Male	0.93	0.344
ENSG00000103245	CIAO3	intron	16	734871	737186	Adipose_Visceral_Omentum	Proximal	-0.86	0.344
ENSG00000163702	IL17RC	intron	3	9918075	9918335	Adipose_Visceral_Omentum	Proximal	0.95	0.344
ENSG00000118855	MFSD1	intron	3	158822140	158823428	Adipose_Subcutaneous	Female	0.73	0.344
ENSG00000204592	HLA-E	intron	6	30490515	30491137	Adipose_Subcutaneous	Male	-0.93	0.344
ENSG00000143742	SRP9	intron	1	225786985	225789240	Adipose_Subcutaneous	Distal	1.05	0.344
ENSG00000143819	EPHX1	intron	1	225786985	225789240	Adipose_Subcutaneous	Distal	1.05	0.344
		intron	9	127452084	127453479	Cells_EBV-transformed_lymphocytes	Female	0.95	0.344
ENSG00000049541	RFC2	intron	7	74238988	74243146	Adipose_Visceral_Omentum	Distal	0.32	0.344
ENSG00000066135	KDM4A	intron	1	43650674	43653137	Cells_EBV-transformed_lymphocytes	Rectal	0.95	0.344
ENSG00000092439	TRPM7	intron	15	50580908	50583089	Adipose_Visceral_Omentum	Distal	-0.95	0.344
ENSG00000112701	SENP6	intron	6	75697517	75702645	Adipose_Subcutaneous	Male	-0.95	0.344
ENSG00000119681	LTBP2	intron	14	74527366	74528483	Adipose_Visceral_Omentum	Proximal	-0.95	0.344
ENSG00000120645	IQSEC3	intron	12	171161	171247	Adipose_Subcutaneous	Distal	-0.95	0.344
ENSG00000120645	IQSEC3	intron	12	171326	174616	Adipose_Visceral_Omentum	Distal	0.95	0.344
ENSG00000139193	CD27	intron	12	6451014	6451156	Cells_EBV-transformed_lymphocytes	Male	0.95	0.344
ENSG00000139193	CD27	intron	12	6451014	6451268	Cells_EBV-transformed_lymphocytes	Male	-0.95	0.344
ENSG00000148688	RPP30	intron	10	90872068	90874869	Adipose_Visceral_Omentum	Colon	-0.95	0.344
ENSG00000151632	AKR1C2	intron	10	4998747	5000550	Adipose_Visceral_Omentum	Rectal	0.95	0.344
ENSG00000156876	SASS6	intron	1	100125942	100132750	Cells_EBV-transformed_lymphocytes	Male	0.95	0.344
ENSG00000163864	NMNAT3	intron	3	139627764	139677705	Colon_Transverse	Overall	0.95	0.344
ENSG00000164164	OTUD4	intron	4	145159635	145162640	Adipose_Subcutaneous	Rectal	0.95	0.344
ENSG00000165458	INPPL1	intron	11	72229007	72229090	Adipose_Subcutaneous	Distal	0.95	0.344
ENSG00000168014	C2CD3	intron	11	74034278	74037478	Cells_EBV-transformed_lymphocytes	Rectal	-0.95	0.344
ENSG00000196208	GREB1	intron	2	11632113	11632889	Adipose_Subcutaneous	Colon	-0.95	0.344
ENSG00000196247	ZNF107	intron	7	64679336	64683946	Cells_EBV-transformed_lymphocytes	Colon	0.95	0.344
ENSG00000196247	ZNF107	intron	7	64679336	64684335	Cells_EBV-transformed_lymphocytes	Colon	-0.95	0.344
ENSG00000196505	GDAP2	intron	1	117870616	117877776	Adipose_Visceral_Omentum	Distal	-0.95	0.344
ENSG00000215039	CD27-AS1	intron	12	6450980	6451469	Cells_EBV-transformed_lymphocytes	Male	-0.95	0.344
ENSG00000240771	ARHGEF25	intron	12	57610684	57613264	Adipose_Visceral_Omentum	Rectal	0.95	0.344
ENSG00000247796	MOCS2-DT	intron	5	53113034	53113859	Cells_EBV-transformed_lymphocytes	Colon	-0.95	0.344
ENSG00000123104	ITPR2	intron	12	26486360	26487068	Adipose_Subcutaneous	Proximal	0.95	0.344
ENSG00000138802	SEC24B	intron	4	109513856	109516528	Adipose_Visceral_Omentum	Male	0	0.344
ENSG00000165458	INPPL1	intron	11	72228847	72229008	Adipose_Visceral_Omentum	Distal	0.32	0.344
ENSG00000165458	INPPL1	intron	11	72228847	72229090	Adipose_Visceral_Omentum	Distal	-0.95	0.344
ENSG00000176148	TCP11L1	intron	11	33061726	33065830	Adipose_Subcutaneous	Rectal	0.95	0.344
ENSG00000037897	METTL1	intron	12	57769956	57771094	Adipose_Subcutaneous	Male	-0.95	0.344
ENSG00000037897	METTL1	intron	12	57769956	57771974	Adipose_Subcutaneous	Male	0.95	0.344
ENSG00000095637	SORBS1	intron	10	95422073	95422190	Adipose_Subcutaneous	Male	-0.95	0.344
ENSG00000141556	TBCD	intron	17	82929500	82930522	Adipose_Visceral_Omentum	Colon	-0.95	0.344
ENSG00000006282	SPATA20	intron	17	50547285	50547665	Adipose_Subcutaneous	Colon	-1.02	0.344
ENSG00000146242	TPBG	intron	6	82363908	82364623	Cells_EBV-transformed_lymphocytes	Proximal	-0.95	0.344
ENSG00000121058	COIL	intron	17	56946511	56949387	Cells_EBV-transformed_lymphocytes	Female	1.24	0.344
ENSG00000124508	BTN2A2	intron	6	26383244	26383792	Adipose_Visceral_Omentum	Distal	0.8	0.344
ENSG00000157353	FCSK	intron	16	70475767	70478272	Cells_EBV-transformed_lymphocytes	Male	1.26	0.344
ENSG00000149633	KIAA1755	intron	20	38213743	38216860	Adipose_Visceral_Omentum	Rectal	-1	0.344
ENSG00000179583	CIITA	intron	16	10877382	10895282	Adipose_Visceral_Omentum	Proximal	-0.94	0.344
ENSG00000172469	MANEA	intron	6	95586983	95596737	Adipose_Subcutaneous	Proximal	1.14	0.344
ENSG00000121680	PEX16	intron	11	45914468	45914604	Colon_Transverse	Overall	-1.35	0.344
ENSG00000196268	ZNF493	intron	19	21405856	21413466	Adipose_Subcutaneous	Colon	0.53	0.344
ENSG00000105483	CARD8	intron	19	48241063	48249523	Adipose_Visceral_Omentum	Distal	-0.95	0.344
ENSG00000204316	MRPL38	intron	17	75902154	75904222	Adipose_Visceral_Omentum	Overall	-1.11	0.344
ENSG00000111364	DDX55	intron	12	123618837	123619432	Cells_EBV-transformed_lymphocytes	Overall	0.94	0.344
		intron	4	185429511	185436046	Cells_EBV-transformed_lymphocytes	Proximal	-0.95	0.344
ENSG00000076555	ACACB	intron	12	109246448	109247606	Adipose_Subcutaneous	Proximal	0.95	0.344
ENSG00000076555	ACACB	intron	12	109246448	109249984	Adipose_Subcutaneous	Proximal	-0.95	0.344
ENSG00000080189	SLC35C2	intron	20	46355178	46355802	Adipose_Subcutaneous	Rectal	-0.95	0.344
ENSG00000099622	CIRBP	intron	19	1270882	1270928	Adipose_Subcutaneous	Rectal	-0.32	0.344
ENSG00000099622	CIRBP	intron	19	1271036	1271140	Adipose_Subcutaneous	Rectal	-0.95	0.344
ENSG00000099622	CIRBP	intron	19	1271246	1271329	Adipose_Subcutaneous	Rectal	0.32	0.344
ENSG00000100479	POLE2	intron	14	49666413	49669524	Cells_EBV-transformed_lymphocytes	Overall	-0.95	0.344
ENSG00000120549	KIAA1217	intron	10	24542770	24544981	Adipose_Visceral_Omentum	Colon	-0.95	0.344
ENSG00000121440	PDZRN3	intron	3	73602461	73608598	Adipose_Subcutaneous	Proximal	0.95	0.344
ENSG00000136238	RAC1	intron	7	6400188	6401868	Cells_EBV-transformed_lymphocytes	Female	-0.95	0.344
ENSG00000136830	NIBAN2	intron	9	127525163	127527194	Colon_Sigmoid	Overall	0.95	0.344
ENSG00000137601	NEK1	intron	4	169508331	169508769	Adipose_Subcutaneous	Rectal	0.95	0.344
ENSG00000137601	NEK1	intron	4	169508331	169537809	Adipose_Subcutaneous	Rectal	-0.95	0.344
ENSG00000138035	PNPT1	intron	2	55660193	55661956	Adipose_Subcutaneous	Male	-0.95	0.344
ENSG00000143013	LMO4	intron	1	87329244	87331227	Adipose_Subcutaneous	Female	0.95	0.344
ENSG00000145832	SLC25A48	intron	5	135842459	135850425	Adipose_Subcutaneous	Distal	0.95	0.344
ENSG00000151062	CACNA2D4	intron	12	1801644	1810278	Adipose_Subcutaneous	Rectal	0.95	0.344
ENSG00000152404	CWF19L2	intron	11	107416298	107418194	Cells_EBV-transformed_lymphocytes	Colon	0.32	0.344
ENSG00000154723	ATP5PF	intron	21	25734375	25734853	Adipose_Subcutaneous	Male	-0.95	0.344
ENSG00000161298	ZNF382	intron	19	36577237	36593846	Cells_EBV-transformed_lymphocytes	Distal	0.95	0.344
ENSG00000196576	PLXNB2	intron	22	50281189	50281360	Adipose_Visceral_Omentum	Male	0.95	0.344
ENSG00000215375	MYL5	intron	4	674683	678658	Adipose_Subcutaneous	Rectal	0	0.344
ENSG00000233527	ZNF529-AS1	intron	19	36577237	36593846	Cells_EBV-transformed_lymphocytes	Distal	0.95	0.344
ENSG00000250378	AC114296.1	intron	5	135842459	135850425	Adipose_Subcutaneous	Distal	0.95	0.344
ENSG00000257621	PSMA3-AS1	intron	14	58295811	58297955	Adipose_Visceral_Omentum	Male	0.94	0.344
ENSG00000272779	BMS1P20	intron	22	22298211	22303224	Adipose_Subcutaneous	Colon	-1.4	0.344
ENSG00000130717	UCK1	intron	9	131530645	131531067	Adipose_Subcutaneous	Female	-0.67	0.344
ENSG00000254505	CHMP4A	intron	14	24210483	24210654	Adipose_Visceral_Omentum	Rectal	-0.94	0.344
ENSG00000130244	FAM98C	intron	19	38403694	38404908	Adipose_Visceral_Omentum	Distal	-0.95	0.344
ENSG00000049245	VAMP3	intron	1	7773004	7773442	Adipose_Subcutaneous	Rectal	-0.95	0.344
ENSG00000119509	INVS	intron	9	100298010	100337589	Adipose_Subcutaneous	Distal	-0.95	0.344
ENSG00000142798	HSPG2	intron	1	21847492	21847726	Adipose_Visceral_Omentum	Rectal	0.95	0.344
ENSG00000234456	MAGI2-AS3	intron	7	79470679	79470783	Adipose_Subcutaneous	Rectal	1.06	0.344
ENSG00000183048	SLC25A10	intron	17	81712519	81714953	Cells_EBV-transformed_lymphocytes	Male	-0.94	0.344
ENSG00000107263	RAPGEF1	intron	9	131588026	131588801	Adipose_Subcutaneous	Female	0.82	0.344
ENSG00000172638	EFEMP2	intron	11	65868629	65869857	Cells_EBV-transformed_lymphocytes	Rectal	-0.93	0.344
ENSG00000177830	CHID1	intron	11	904859	914745	Adipose_Visceral_Omentum	Female	0.95	0.344
ENSG00000134470	IL15RA	intron	10	5966339	5977405	Adipose_Visceral_Omentum	Male	-1.2	0.344
ENSG00000119328	ABITRAM	intron	9	108935689	108939196	Colon_Transverse	Overall	-0.91	0.344
ENSG00000137474	MYO7A	intron	11	77192278	77194354	Adipose_Subcutaneous	Colon	0.94	0.344
ENSG00000125744	RTN2	intron	19	45489553	45493160	Cells_EBV-transformed_lymphocytes	Overall	-0.35	0.344
ENSG00000124207	CSE1L	intron	20	49070297	49072286	Adipose_Visceral_Omentum	Colon	-0.95	0.344
ENSG00000196756	SNHG17	intron	20	38434626	38435027	Adipose_Subcutaneous	Male	-0.94	0.344
ENSG00000065534	MYLK	intron	3	123640504	123648971	Adipose_Visceral_Omentum	Proximal	0.95	0.344
		intron	1	35012739	35014697	Cells_EBV-transformed_lymphocytes	Proximal	0.95	0.344
		intron	5	96958776	96979138	Cells_EBV-transformed_lymphocytes	Proximal	0.95	0.344
ENSG00000079459	FDFT1	intron	8	11803225	11808794	Adipose_Subcutaneous	Female	0.95	0.344
ENSG00000135956	TMEM127	intron	2	96254997	96265138	Adipose_Subcutaneous	Female	0.95	0.344
ENSG00000135956	TMEM127	intron	2	96256564	96265138	Adipose_Subcutaneous	Female	-0.95	0.344
ENSG00000155506	LARP1	intron	5	154793723	154794100	Adipose_Subcutaneous	Distal	-0.32	0.344
ENSG00000161328	LRRC56	intron	11	538860	539580	Cells_EBV-transformed_lymphocytes	Male	0.95	0.344
ENSG00000163867	ZMYM6	intron	1	35012581	35014697	Cells_EBV-transformed_lymphocytes	Proximal	-0.95	0.344
ENSG00000174306	ZHX3	intron	20	41185201	41202057	Adipose_Subcutaneous	Overall	-0.95	0.344
ENSG00000174373	RALGAPA1	intron	14	35539690	35542027	Colon_Sigmoid	Overall	0.95	0.344
ENSG00000177556	ATOX1	intron	5	151746449	151751704	Adipose_Visceral_Omentum	Proximal	0	0.344
ENSG00000185813	PCYT2	intron	17	81908634	81909514	Adipose_Subcutaneous	Rectal	-0.95	0.344
ENSG00000187531	SIRT7	intron	17	81923214	81923353	Adipose_Subcutaneous	Rectal	0.95	0.344
ENSG00000188559	RALGAPA2	intron	20	20503506	20505411	Cells_EBV-transformed_lymphocytes	Male	0.95	0.344
ENSG00000197020	ZNF100	intron	19	21744115	21744941	Cells_EBV-transformed_lymphocytes	Rectal	-0.95	0.344
ENSG00000197063	MAFG	intron	17	81923214	81923353	Adipose_Subcutaneous	Rectal	0.95	0.344
ENSG00000198793	MTOR	intron	1	11133197	11134351	Adipose_Subcutaneous	Female	-0.95	0.344
ENSG00000198208	RPS6KL1	intron	14	74909190	74909543	Adipose_Visceral_Omentum	Proximal	-0.95	0.344
ENSG00000141376	BCAS3	intron	17	61388708	61391977	Adipose_Subcutaneous	Female	-0.95	0.344
ENSG00000266934	AC005746.1	intron	17	61388708	61391977	Adipose_Subcutaneous	Female	-0.95	0.344
ENSG00000178971	CTC1	intron	17	8238629	8242985	Adipose_Subcutaneous	Rectal	-0.39	0.344
ENSG00000155849	ELMO1	intron	7	37429756	37448675	Whole_Blood	Overall	-0.93	0.344
ENSG00000188690	UROS	intron	10	125816525	125823207	Adipose_Subcutaneous	Male	-0.95	0.344
ENSG00000184047	DIABLO	intron	12	122208577	122209697	Cells_EBV-transformed_lymphocytes	Proximal	0.94	0.344
ENSG00000065268	WDR18	intron	19	991351	991995	Cells_EBV-transformed_lymphocytes	Proximal	-0.98	0.344
ENSG00000111961	SASH1	intron	6	148532966	148533771	Adipose_Subcutaneous	Female	0.93	0.344
ENSG00000119139	TJP2	intron	9	69230232	69236028	Colon_Transverse	Overall	0.85	0.344
ENSG00000185019	UBOX5	intron	20	3110309	3115305	Adipose_Visceral_Omentum	Proximal	-1.04	0.344
ENSG00000205559	CHKB-DT	intron	22	50583323	50583598	Adipose_Subcutaneous	Rectal	1.12	0.344
ENSG00000135956	TMEM127	intron	2	96254997	96256494	Adipose_Subcutaneous	Female	-0.95	0.344
ENSG00000182108	DEXI	intron	16	10929559	10941569	Adipose_Visceral_Omentum	Overall	0.86	0.344
ENSG00000085788	DDHD2	intron	8	38245950	38247713	Adipose_Subcutaneous	Proximal	0.95	0.344
ENSG00000090097	PCBP4	intron	3	51958932	51959047	Adipose_Subcutaneous	Rectal	-0.95	0.344
ENSG00000095787	WAC	intron	10	28608431	28610699	Cells_EBV-transformed_lymphocytes	Rectal	0.95	0.344
ENSG00000095787	WAC	intron	10	28608431	28610708	Cells_EBV-transformed_lymphocytes	Rectal	0.95	0.344
ENSG00000096872	IFT74	intron	9	27048274	27055609	Cells_EBV-transformed_lymphocytes	Rectal	0.95	0.344
ENSG00000105397	TYK2	intron	19	10351484	10352434	Adipose_Subcutaneous	Proximal	-0.95	0.344
ENSG00000120318	ARAP3	intron	5	141673808	141679545	Adipose_Subcutaneous	Male	0.95	0.344
ENSG00000120318	ARAP3	intron	5	141673808	141679963	Adipose_Subcutaneous	Male	-0.95	0.344
ENSG00000120318	ARAP3	intron	5	141679656	141679761	Adipose_Subcutaneous	Male	0.95	0.344
ENSG00000120318	ARAP3	intron	5	141679656	141679963	Adipose_Subcutaneous	Male	0.95	0.344
ENSG00000145740	SLC30A5	intron	5	69113227	69114420	Adipose_Subcutaneous	Proximal	-0.95	0.344
ENSG00000149577	SIDT2	intron	11	117189401	117189952	Adipose_Visceral_Omentum	Female	-0.95	0.344
ENSG00000166451	CENPN	intron	16	81020276	81022755	Cells_EBV-transformed_lymphocytes	Distal	0.95	0.344
ENSG00000166928	MS4A14	intron	11	60403061	60404546	Adipose_Subcutaneous	Male	-0.95	0.344
ENSG00000174227	PIGG	intron	4	522410	523459	Adipose_Subcutaneous	Male	-0.95	0.344
ENSG00000185811	IKZF1	intron	7	50327757	50376533	Adipose_Subcutaneous	Proximal	-0.95	0.344
ENSG00000186716	BCR	intron	22	23314714	23315433	Adipose_Visceral_Omentum	Distal	-0.95	0.344
ENSG00000187790	FANCM	intron	14	45189362	45196172	Adipose_Subcutaneous	Male	0.95	0.344
ENSG00000196312	MFSD14CP	intron	9	96898127	96902917	Cells_EBV-transformed_lymphocytes	Rectal	0.95	0.344
ENSG00000196312	MFSD14CP	intron	9	96898127	96918643	Cells_EBV-transformed_lymphocytes	Rectal	0.95	0.344
ENSG00000196597	ZNF782	intron	9	96898127	96902917	Cells_EBV-transformed_lymphocytes	Rectal	0.95	0.344
ENSG00000196597	ZNF782	intron	9	96898127	96918643	Cells_EBV-transformed_lymphocytes	Rectal	0.95	0.344
ENSG00000196730	DAPK1	intron	9	87642058	87643376	Cells_EBV-transformed_lymphocytes	Rectal	-0.95	0.344
ENSG00000214174	AMZ2P1	intron	17	64974641	64975560	Adipose_Subcutaneous	Proximal	0.95	0.344
ENSG00000224597	SVIL-AS1	intron	10	29415412	29454186	Adipose_Subcutaneous	Rectal	-0.95	0.344
ENSG00000236463	LINC00427	intron	13	30357889	30358254	Cells_EBV-transformed_lymphocytes	Overall	-0.95	0.344
ENSG00000238121	LINC00426	intron	13	30357889	30358254	Cells_EBV-transformed_lymphocytes	Overall	-0.95	0.344
ENSG00000233937	AC008443.1	intron	5	181261384	181271573	Adipose_Visceral_Omentum	Male	0.94	0.345
ENSG00000248275	TRIM52-AS1	intron	5	181261384	181271573	Adipose_Visceral_Omentum	Male	0.94	0.345
ENSG00000119787	ATL2	intron	2	38315334	38318535	Adipose_Subcutaneous	Distal	1.37	0.345
ENSG00000166682	TMPRSS5	intron	11	113688274	113689765	Adipose_Subcutaneous	Colon	-0.94	0.345
ENSG00000136436	CALCOCO2	intron	17	48846687	48848064	Whole_Blood	Overall	-0.95	0.345
ENSG00000109689	STIM2	intron	4	26858347	26858613	Adipose_Visceral_Omentum	Distal	0.35	0.345
ENSG00000144134	RABL2A	intron	2	113634232	113641353	Adipose_Visceral_Omentum	Female	-0.94	0.345
ENSG00000004897	CDC27	intron	17	47181637	47188746	Adipose_Visceral_Omentum	Overall	-0.95	0.345
ENSG00000139112	GABARAPL1	intron	12	10214779	10218063	Adipose_Visceral_Omentum	Overall	-1.27	0.345
ENSG00000276234	TADA2A	intron	17	37440662	37444696	Cells_EBV-transformed_lymphocytes	Male	-0.33	0.345
ENSG00000113716	HMGXB3	intron	5	150004989	150006473	Cells_EBV-transformed_lymphocytes	Female	-0.94	0.345
ENSG00000177030	DEAF1	intron	11	679816	680963	Adipose_Subcutaneous	Colon	-0.94	0.345
ENSG00000188681	TEKT4P2	intron	21	9070444	9127489	Adipose_Subcutaneous	Rectal	1.18	0.345
ENSG00000185485	SDHAP1	intron	3	195968385	195971323	Adipose_Subcutaneous	Male	-0.56	0.345
ENSG00000147439	BIN3	intron	8	22622697	22623915	Adipose_Visceral_Omentum	Rectal	0.95	0.345
ENSG00000008869	HEATR5B	intron	2	37020836	37027923	Adipose_Subcutaneous	Rectal	-0.95	0.345
ENSG00000167113	COQ4	intron	9	128323147	128323283	Cells_EBV-transformed_lymphocytes	Female	0.78	0.345
		intron	11	65868629	65869360	Cells_EBV-transformed_lymphocytes	Male	0.95	0.345
ENSG00000093167	LRRFIP2	intron	3	37096660	37105455	Adipose_Subcutaneous	Distal	-0.95	0.345
ENSG00000113300	CNOT6	intron	5	180550117	180564489	Cells_EBV-transformed_lymphocytes	Male	-0.95	0.345
ENSG00000181143	MUC16	intron	19	8932514	8932750	Adipose_Visceral_Omentum	Overall	-0.95	0.345
ENSG00000197943	PLCG2	intron	16	81936378	81937823	Cells_EBV-transformed_lymphocytes	Proximal	0.95	0.345
ENSG00000198715	GLMP	intron	1	156295016	156295526	Adipose_Subcutaneous	Male	-0.95	0.345
		intron	20	58989640	58990910	Cells_EBV-transformed_lymphocytes	Overall	0.95	0.345
ENSG00000040933	INPP4A	intron	2	98572029	98572815	Adipose_Subcutaneous	Rectal	-0.95	0.345
ENSG00000065000	AP3D1	intron	19	2129457	2130394	Adipose_Visceral_Omentum	Colon	-0.95	0.345
ENSG00000065000	AP3D1	intron	19	2129457	2130408	Cells_EBV-transformed_lymphocytes	Colon	0.95	0.345
ENSG00000082781	ITGB5	intron	3	124873531	124886931	Cells_EBV-transformed_lymphocytes	Rectal	0.95	0.345
ENSG00000100364	KIAA0930	intron	22	45212107	45212265	Adipose_Visceral_Omentum	Female	-0.95	0.345
ENSG00000100364	KIAA0930	intron	22	45212107	45240640	Adipose_Subcutaneous	Female	0.95	0.345
ENSG00000113300	CNOT6	intron	5	180550117	180553386	Adipose_Subcutaneous	Male	0.95	0.345
ENSG00000124104	SNX21	intron	20	45838360	45840448	Adipose_Visceral_Omentum	Female	0.95	0.345
ENSG00000144199	FAHD2B	intron	2	97084277	97085699	Adipose_Visceral_Omentum	Overall	0.57	0.345
ENSG00000150401	DCUN1D2	intron	13	113461136	113474124	Adipose_Subcutaneous	Male	0.95	0.345
ENSG00000153317	ASAP1	intron	8	130092143	130112094	Adipose_Visceral_Omentum	Overall	0.95	0.345
ENSG00000172638	EFEMP2	intron	11	65868840	65869857	Adipose_Visceral_Omentum	Male	-0.95	0.345
ENSG00000197140	ADAM32	intron	8	39211324	39221610	Adipose_Subcutaneous	Colon	0.95	0.345
ENSG00000198690	FAN1	intron	15	30908258	30913858	Adipose_Subcutaneous	Proximal	0.95	0.345
ENSG00000198715	GLMP	intron	1	156294565	156294676	Cells_EBV-transformed_lymphocytes	Male	0.95	0.345
ENSG00000198715	GLMP	intron	1	156294565	156294759	Adipose_Subcutaneous	Male	-0.95	0.345
ENSG00000198715	GLMP	intron	1	156294565	156295526	Adipose_Subcutaneous	Male	0.95	0.345
ENSG00000162623	TYW3	intron	1	74736622	74738690	Adipose_Subcutaneous	Distal	-0.95	0.345
ENSG00000106351	AGFG2	intron	7	100562682	100562863	Adipose_Visceral_Omentum	Female	-0.94	0.345
ENSG00000120341	SEC16B	intron	1	178022668	178024404	Adipose_Subcutaneous	Distal	1.14	0.345
ENSG00000242193	CRYZL2P	intron	1	178022668	178024404	Adipose_Subcutaneous	Distal	1.14	0.345
ENSG00000206145	P2RX6P	intron	22	21042414	21044149	Adipose_Subcutaneous	Rectal	-0.95	0.345
ENSG00000174652	ZNF266	intron	19	9420218	9434798	Cells_EBV-transformed_lymphocytes	Distal	-1.34	0.345
ENSG00000132740	IGHMBP2	intron	11	68938354	68939534	Cells_EBV-transformed_lymphocytes	Distal	1.1	0.345
ENSG00000148248	SURF4	intron	9	133363759	133365985	Adipose_Visceral_Omentum	Overall	-0.03	0.345
ENSG00000112562	SMOC2	intron	6	168664111	168666421	Adipose_Subcutaneous	Colon	-0.94	0.345
ENSG00000139304	PTPRQ	intron	12	80549734	80588129	Adipose_Visceral_Omentum	Overall	0.94	0.345
ENSG00000161914	ZNF653	intron	19	11498339	11505488	Adipose_Subcutaneous	Proximal	0.47	0.345
ENSG00000084072	PPIE	intron	1	39753052	39763689	Adipose_Visceral_Omentum	Proximal	-0.46	0.345
ENSG00000107262	BAG1	intron	9	33262830	33264206	Cells_EBV-transformed_lymphocytes	Female	-0.68	0.345
		intron	4	183445069	183445535	Cells_EBV-transformed_lymphocytes	Distal	-0.94	0.345
		intron	7	128940875	128942071	Cells_EBV-transformed_lymphocytes	Female	0.94	0.345
ENSG00000005379	TSPOAP1	intron	17	58305458	58305540	Adipose_Subcutaneous	Female	-0.94	0.345
ENSG00000068878	PSME4	intron	2	53865573	53866085	Cells_EBV-transformed_lymphocytes	Colon	0.94	0.345
ENSG00000075399	VPS9D1	intron	16	89711969	89712047	Adipose_Visceral_Omentum	Colon	0.94	0.345
ENSG00000075399	VPS9D1	intron	16	89712522	89712605	Adipose_Subcutaneous	Colon	-0.94	0.345
ENSG00000108587	GOSR1	intron	17	30513768	30519939	Adipose_Subcutaneous	Proximal	-0.94	0.345
ENSG00000110514	MADD	intron	11	47284281	47284375	Cells_EBV-transformed_lymphocytes	Colon	0.94	0.345
ENSG00000112249	ASCC3	intron	6	100631213	100638601	Adipose_Visceral_Omentum	Male	0.94	0.345
ENSG00000113716	HMGXB3	intron	5	150032603	150040748	Adipose_Visceral_Omentum	Female	0.94	0.345
ENSG00000146147	MLIP	intron	6	54124865	54169528	Adipose_Subcutaneous	Proximal	-0.94	0.345
ENSG00000150636	CCDC102B	intron	18	69011104	69054030	Adipose_Visceral_Omentum	Distal	-0.94	0.345
ENSG00000151208	DLG5	intron	10	77854358	77856730	Adipose_Visceral_Omentum	Proximal	0.94	0.345
ENSG00000153064	BANK1	intron	4	102043907	102060211	Adipose_Subcutaneous	Colon	0	0.345
ENSG00000163710	PCOLCE2	intron	3	142821045	142823532	Adipose_Visceral_Omentum	Distal	0.94	0.345
ENSG00000171793	CTPS1	intron	1	40980561	40983278	Cells_EBV-transformed_lymphocytes	Rectal	-0.94	0.345
ENSG00000184056	VPS33B	intron	15	91005454	91005694	Adipose_Subcutaneous	Rectal	-0.94	0.345
ENSG00000281404	LINC01176	intron	7	30403180	30403602	Adipose_Visceral_Omentum	Colon	-0.94	0.345
ENSG00000135597	REPS1	intron	6	138905132	138907495	Adipose_Visceral_Omentum	Female	0.94	0.345
ENSG00000049759	NEDD4L	intron	18	58333892	58335478	Adipose_Subcutaneous	Female	0.8	0.345
ENSG00000111913	RIPOR2	intron	6	24852618	24860973	Adipose_Visceral_Omentum	Overall	-0.93	0.345
ENSG00000260123	CARMAL	intron	15	89070191	89075296	Adipose_Visceral_Omentum	Distal	0.03	0.345
ENSG00000115919	KYNU	intron	2	143033321	143040428	Cells_EBV-transformed_lymphocytes	Rectal	0.94	0.345
ENSG00000123159	GIPC1	intron	19	14478765	14479412	Adipose_Subcutaneous	Female	0.94	0.345
ENSG00000103326	CAPN15	intron	16	533998	536029	Adipose_Visceral_Omentum	Proximal	1.12	0.345
ENSG00000197614	MFAP5	intron	12	8660898	8662627	Adipose_Visceral_Omentum	Overall	0.91	0.345
ENSG00000198734	F5	intron	1	169523904	169524837	Adipose_Visceral_Omentum	Rectal	-0.94	0.345
ENSG00000141012	GALNS	intron	16	88826838	88831998	Colon_Transverse	Overall	0.93	0.345
ENSG00000131374	TBC1D5	intron	3	17622765	17623849	Adipose_Subcutaneous	Colon	-0.94	0.345
ENSG00000106638	TBL2	intron	7	73576701	73578420	Cells_EBV-transformed_lymphocytes	Colon	-0.94	0.345
ENSG00000109787	KLF3	intron	4	38680682	38687963	Adipose_Visceral_Omentum	Proximal	0.79	0.345
ENSG00000223756	TSSC2	intron	11	3381044	3381705	Adipose_Subcutaneous	Overall	0.94	0.345
ENSG00000124786	SLC35B3	intron	6	8413699	8414908	Adipose_Visceral_Omentum	Distal	-0.1	0.345
ENSG00000275131	PDE4DIPP2	intron	1	120492222	120493158	Colon_Transverse	Overall	-0.94	0.345
ENSG00000126561	STAT5A	intron	17	42308333	42310507	Cells_EBV-transformed_lymphocytes	Female	-0.32	0.345
ENSG00000180758	GPR157	intron	1	9104634	9111276	Adipose_Subcutaneous	Male	-0.14	0.345
ENSG00000151726	ACSL1	intron	4	184768450	184770255	Adipose_Visceral_Omentum	Rectal	-0.67	0.345
ENSG00000086289	EPDR1	intron	7	37949048	37950200	Adipose_Visceral_Omentum	Female	0.94	0.345
ENSG00000103227	LMF1	intron	16	979110	979601	Adipose_Visceral_Omentum	Proximal	0.94	0.345
ENSG00000131018	SYNE1	intron	6	152164325	152176394	Adipose_Subcutaneous	Proximal	0.94	0.345
ENSG00000132141	CCT6B	intron	17	34942643	34942796	Cells_EBV-transformed_lymphocytes	Rectal	0.94	0.345
ENSG00000132824	SERINC3	intron	20	44514040	44521913	Adipose_Subcutaneous	Rectal	-0.94	0.345
ENSG00000134072	CAMK1	intron	3	9759300	9759488	Adipose_Subcutaneous	Overall	-0.94	0.345
ENSG00000150990	DHX37	intron	12	124972599	124975419	Whole_Blood	Overall	0.94	0.345
ENSG00000156256	USP16	intron	21	29036374	29037279	Adipose_Visceral_Omentum	Male	-0.94	0.345
ENSG00000168763	CNNM3	intron	2	96817502	96825058	Cells_EBV-transformed_lymphocytes	Colon	0.94	0.345
ENSG00000169660	HEXD	intron	17	82428127	82428558	Cells_EBV-transformed_lymphocytes	Proximal	0.94	0.345
ENSG00000170802	FOXN2	intron	2	48346751	48359047	Adipose_Subcutaneous	Overall	0.94	0.345
ENSG00000172663	TMEM134	intron	11	67467563	67468028	Adipose_Visceral_Omentum	Distal	0.94	0.345
ENSG00000186998	EMID1	intron	22	29206139	29214926	Cells_EBV-transformed_lymphocytes	Female	0.94	0.345
ENSG00000007047	MARK4	intron	19	45297954	45298143	Cells_EBV-transformed_lymphocytes	Distal	0.94	0.345
ENSG00000007047	MARK4	intron	19	45297954	45299811	Adipose_Visceral_Omentum	Distal	-0.94	0.345
ENSG00000055483	USP36	intron	17	78820012	78820991	Adipose_Subcutaneous	Colon	-0.94	0.345
ENSG00000065518	NDUFB4	intron	3	120596539	120601173	Whole_Blood	Overall	-0.94	0.345
ENSG00000100077	GRK3	intron	22	25695214	25703510	Adipose_Subcutaneous	Female	-0.94	0.345
ENSG00000112679	DUSP22	intron	6	311962	335114	Adipose_Visceral_Omentum	Proximal	-0.94	0.345
ENSG00000117643	MAN1C1	intron	1	25778324	25780940	Adipose_Subcutaneous	Rectal	0	0.345
ENSG00000122376	SHLD2	intron	10	87176095	87180126	Cells_EBV-transformed_lymphocytes	Male	-0.94	0.345
ENSG00000132141	CCT6B	intron	17	34942906	34951950	Adipose_Subcutaneous	Rectal	-0.94	0.345
ENSG00000135480	KRT7	intron	12	52235366	52237509	Adipose_Subcutaneous	Rectal	0.94	0.345
ENSG00000142798	HSPG2	intron	1	21847492	21847689	Adipose_Subcutaneous	Rectal	-0.94	0.345
ENSG00000168952	STXBP6	intron	14	24974850	25010525	Adipose_Visceral_Omentum	Male	0.94	0.345
ENSG00000168952	STXBP6	intron	14	24974850	25049878	Adipose_Subcutaneous	Male	0.94	0.345
ENSG00000171206	TRIM8	intron	10	102656137	102656270	Adipose_Subcutaneous	Rectal	-0.94	0.345
ENSG00000172663	TMEM134	intron	11	67467590	67468028	Adipose_Visceral_Omentum	Distal	-0.94	0.345
ENSG00000196911	KPNA5	intron	6	116722289	116724297	Cells_EBV-transformed_lymphocytes	Female	0.94	0.345
ENSG00000197182	MIRLET7BHG	intron	22	46098010	46098494	Adipose_Subcutaneous	Overall	0.94	0.345
ENSG00000214944	ARHGEF28	intron	5	73887679	73892052	Adipose_Subcutaneous	Male	0.94	0.345
ENSG00000241990	PRR34-AS1	intron	22	46098010	46098494	Adipose_Subcutaneous	Overall	0.94	0.345
ENSG00000226742	HSBP1L1	intron	18	79964786	79966612	Cells_EBV-transformed_lymphocytes	Rectal	0.94	0.345
ENSG00000106258	CYP3A5	intron	7	99665314	99666601	Adipose_Visceral_Omentum	Overall	0.2	0.345
ENSG00000178685	PARP10	intron	8	143983811	143984008	Adipose_Visceral_Omentum	Proximal	0.43	0.345
ENSG00000100890	PRORP	intron	14	35126782	35127479	Adipose_Visceral_Omentum	Rectal	0.28	0.345
ENSG00000100603	SNW1	intron	14	77720828	77730988	Adipose_Subcutaneous	Distal	1.33	0.345
ENSG00000163520	FBLN2	intron	3	13619831	13621775	Adipose_Visceral_Omentum	Female	0.77	0.345
ENSG00000172594	SMPDL3A	intron	6	122801406	122803664	Adipose_Visceral_Omentum	Rectal	-1.18	0.345
ENSG00000164818	DNAAF5	intron	7	763974	770471	Adipose_Visceral_Omentum	Proximal	-0.39	0.345
ENSG00000154920	EME1	intron	17	50376193	50378774	Cells_EBV-transformed_lymphocytes	Colon	-0.94	0.345
ENSG00000165801	ARHGEF40	intron	14	21088098	21088830	Adipose_Subcutaneous	Female	-0.94	0.345
ENSG00000175193	PARL	intron	3	183829709	183833492	Adipose_Subcutaneous	Overall	-0.94	0.345
ENSG00000180834	MAP6D1	intron	3	183829709	183833492	Adipose_Subcutaneous	Overall	-0.94	0.345
ENSG00000126522	ASL	intron	7	66087386	66087729	Whole_Blood	Overall	1.39	0.345
ENSG00000163933	RFT1	intron	3	53085852	53099381	Cells_EBV-transformed_lymphocytes	Colon	-0.78	0.345
ENSG00000040531	CTNS	intron	17	3637316	3640188	Colon_Transverse	Overall	0.97	0.345
ENSG00000107554	DNMBP	intron	10	99880361	99884011	Cells_EBV-transformed_lymphocytes	Rectal	0.94	0.345
ENSG00000143774	GUK1	intron	1	228146938	228147406	Adipose_Subcutaneous	Proximal	0.34	0.345
ENSG00000143774	GUK1	intron	1	228146938	228147410	Adipose_Subcutaneous	Proximal	-0.34	0.345
ENSG00000120519	SLC10A7	intron	4	146256936	146258692	Adipose_Visceral_Omentum	Male	-0.94	0.345
ENSG00000057608	GDI2	intron	10	5795019	5796763	Cells_EBV-transformed_lymphocytes	Proximal	-0.1	0.345
ENSG00000163162	RNF149	intron	2	101273341	101281859	Adipose_Visceral_Omentum	Male	-1.41	0.345
ENSG00000039319	ZFYVE16	intron	5	80440032	80443123	Adipose_Subcutaneous	Distal	0.94	0.345
ENSG00000065029	ZNF76	intron	6	35291403	35291558	Colon_Transverse	Overall	-0.94	0.345
ENSG00000065029	ZNF76	intron	6	35291403	35292881	Colon_Sigmoid	Overall	0.94	0.345
ENSG00000071626	DAZAP1	intron	19	1433827	1434737	Adipose_Subcutaneous	Rectal	-0.94	0.345
ENSG00000076826	CAMSAP3	intron	19	7606571	7608126	Cells_EBV-transformed_lymphocytes	Overall	0.94	0.345
ENSG00000105397	TYK2	intron	19	10359302	10361511	Cells_EBV-transformed_lymphocytes	Colon	-0.94	0.345
ENSG00000106066	CPVL	intron	7	29121071	29146429	Adipose_Subcutaneous	Distal	0.94	0.345
ENSG00000106333	PCOLCE	intron	7	100604217	100605091	Adipose_Subcutaneous	Female	0.94	0.345
ENSG00000106333	PCOLCE	intron	7	100604502	100605091	Adipose_Subcutaneous	Female	-0.94	0.345
ENSG00000110046	ATG2A	intron	11	64913401	64913821	Adipose_Visceral_Omentum	Distal	0.94	0.345
ENSG00000112941	TENT4A	intron	5	6743840	6746214	Adipose_Visceral_Omentum	Distal	-0.94	0.345
ENSG00000118246	FASTKD2	intron	2	206774397	206786733	Adipose_Subcutaneous	Proximal	0.94	0.345
ENSG00000118526	TCF21	intron	6	133889847	133891713	Colon_Sigmoid	Overall	-0.94	0.345
ENSG00000118705	RPN2	intron	20	37238449	37241303	Adipose_Subcutaneous	Colon	-0.94	0.345
ENSG00000122483	CCDC18	intron	1	93246204	93246838	Cells_EBV-transformed_lymphocytes	Female	0.94	0.345
ENSG00000125388	GRK4	intron	4	2992292	3004231	Adipose_Visceral_Omentum	Distal	-0.94	0.345
ENSG00000128833	MYO5C	intron	15	52213286	52214603	Adipose_Subcutaneous	Male	0.94	0.345
ENSG00000136100	VPS36	intron	13	52417141	52417992	Adipose_Subcutaneous	Colon	-0.94	0.345
ENSG00000158864	NDUFS2	intron	1	161209931	161210304	Adipose_Subcutaneous	Male	-0.94	0.345
ENSG00000158864	NDUFS2	intron	1	161210188	161210304	Adipose_Subcutaneous	Male	0.94	0.345
ENSG00000162852	CNST	intron	1	246642037	246647139	Adipose_Subcutaneous	Rectal	-0.94	0.345
ENSG00000179152	TCAIM	intron	3	44338319	44354739	Adipose_Subcutaneous	Female	-0.94	0.345
ENSG00000181192	DHTKD1	intron	10	12100262	12101042	Adipose_Subcutaneous	Colon	0.31	0.345
ENSG00000197442	MAP3K5	intron	6	136639638	136642520	Cells_EBV-transformed_lymphocytes	Proximal	0.94	0.345
ENSG00000248712	CCDC153	intron	11	119193243	119194923	Adipose_Subcutaneous	Overall	0.94	0.345
ENSG00000248712	CCDC153	intron	11	119193885	119194923	Adipose_Subcutaneous	Overall	-0.94	0.345
ENSG00000170906	NDUFA3	intron	19	54102888	54103114	Adipose_Visceral_Omentum	Proximal	0.26	0.345
ENSG00000177045	SIX5	intron	19	45766111	45766350	Adipose_Subcutaneous	Male	0.94	0.345
ENSG00000106025	TSPAN12	intron	7	120810570	120815729	Adipose_Visceral_Omentum	Overall	0.8	0.345
ENSG00000127415	IDUA	intron	4	1003470	1003549	Adipose_Subcutaneous	Colon	-0.94	0.345
ENSG00000049245	VAMP3	intron	1	7773198	7773442	Whole_Blood	Overall	0.69	0.345
ENSG00000119314	PTBP3	intron	9	112268195	112297841	Adipose_Visceral_Omentum	Male	-0.38	0.345
ENSG00000141959	PFKL	intron	21	44306754	44312105	Adipose_Subcutaneous	Colon	-0.48	0.345
ENSG00000109184	DCUN1D4	intron	4	51843267	51863437	Adipose_Visceral_Omentum	Overall	-0.94	0.345
ENSG00000135679	MDM2	intron	12	68808491	68809208	Cells_EBV-transformed_lymphocytes	Male	0.36	0.345
ENSG00000167775	CD320	intron	19	8304088	8305031	Adipose_Subcutaneous	Male	-0.94	0.345
ENSG00000162542	TMCO4	intron	1	19740941	19745532	Adipose_Subcutaneous	Proximal	0.94	0.345
ENSG00000204262	COL5A2	intron	2	189085213	189085719	Adipose_Visceral_Omentum	Distal	0.94	0.345
ENSG00000089351	GRAMD1A	intron	19	34996291	35009119	Adipose_Subcutaneous	Female	0	0.345
ENSG00000072682	P4HA2	intron	5	132207884	132209138	Adipose_Visceral_Omentum	Male	0.94	0.345
ENSG00000134452	FBH1	intron	10	5903175	5905218	Cells_EBV-transformed_lymphocytes	Female	-1.03	0.345
ENSG00000135766	EGLN1	intron	1	231366475	231367569	Adipose_Visceral_Omentum	Rectal	0.94	0.345
ENSG00000120688	WBP4	intron	13	41071573	41072782	Adipose_Subcutaneous	Proximal	0.94	0.345
ENSG00000166444	DENND2B	intron	11	8811335	8831556	Adipose_Visceral_Omentum	Female	-0.94	0.345
ENSG00000213999	MEF2B	intron	19	19186098	19186893	Adipose_Subcutaneous	Proximal	0.93	0.345
ENSG00000254901	BORCS8	intron	19	19186098	19186893	Adipose_Subcutaneous	Proximal	0.93	0.345
ENSG00000004897	CDC27	intron	17	47181637	47188746	Adipose_Visceral_Omentum	Colon	-0.94	0.345
ENSG00000123243	ITIH5	intron	10	7572398	7573142	Adipose_Visceral_Omentum	Male	0.37	0.345
ENSG00000102804	TSC22D1	intron	13	44436095	44437176	Adipose_Visceral_Omentum	Rectal	1.06	0.345
ENSG00000134184	GSTM1	intron	1	109690366	109690454	Cells_EBV-transformed_lymphocytes	Distal	0.89	0.345
ENSG00000255015	AP000755.1	intron	11	122292403	122367496	Adipose_Visceral_Omentum	Female	-0.94	0.345
ENSG00000255248	MIR100HG	intron	11	122292403	122367496	Adipose_Visceral_Omentum	Female	-0.94	0.345
ENSG00000138592	USP8	intron	15	50439177	50449400	Adipose_Subcutaneous	Distal	-0.94	0.345
ENSG00000103657	HERC1	intron	15	63662021	63663005	Adipose_Subcutaneous	Overall	-0.94	0.345
		intron	1	40041143	40041429	Cells_EBV-transformed_lymphocytes	Overall	0.94	0.345
		intron	1	40041143	40059334	Cells_EBV-transformed_lymphocytes	Overall	-0.94	0.345
		intron	18	58737926	58741865	Cells_EBV-transformed_lymphocytes	Rectal	-0.94	0.345
		intron	6	70567004	70567416	Cells_EBV-transformed_lymphocytes	Female	0.94	0.345
ENSG00000103657	HERC1	intron	15	63662021	63662984	Adipose_Subcutaneous	Overall	0.94	0.345
ENSG00000104043	ATP8B4	intron	15	49867130	49876278	Adipose_Subcutaneous	Colon	0.94	0.345
ENSG00000109066	TMEM104	intron	17	74788870	74790200	Adipose_Subcutaneous	Male	0.94	0.345
ENSG00000118898	PPL	intron	16	4886555	4887135	Adipose_Subcutaneous	Colon	0.94	0.345
ENSG00000118946	PCDH17	intron	13	57635111	57666468	Adipose_Visceral_Omentum	Colon	-0.94	0.345
ENSG00000126106	TMEM53	intron	1	44636457	44645360	Adipose_Subcutaneous	Male	0.94	0.345
ENSG00000130787	HIP1R	intron	12	122849955	122850102	Adipose_Subcutaneous	Distal	0.94	0.345
ENSG00000132024	CC2D1A	intron	19	13929660	13930078	Adipose_Subcutaneous	Proximal	0	0.345
ENSG00000134644	PUM1	intron	1	31059577	31065616	Adipose_Subcutaneous	Overall	0.94	0.345
ENSG00000154079	SDHAF4	intron	6	70567004	70576820	Adipose_Subcutaneous	Female	-0.94	0.345
ENSG00000154079	SDHAF4	intron	6	70567004	70579414	Adipose_Subcutaneous	Female	0	0.345
ENSG00000154710	RABGEF1	intron	7	66654626	66685360	Adipose_Subcutaneous	Rectal	-0.94	0.345
ENSG00000155111	CDK19	intron	6	110632161	110667434	Cells_EBV-transformed_lymphocytes	Proximal	-0.94	0.345
ENSG00000163751	CPA3	intron	3	148865548	148868915	Adipose_Subcutaneous	Rectal	0.94	0.345
ENSG00000166483	WEE1	intron	11	9585353	9585442	Cells_EBV-transformed_lymphocytes	Male	-0.94	0.345
ENSG00000177990	DPY19L2	intron	12	63608675	63617304	Adipose_Subcutaneous	Distal	0.94	0.345
ENSG00000186314	PRELID2	intron	5	145823134	145825998	Adipose_Visceral_Omentum	Rectal	0.94	0.345
ENSG00000187147	RNF220	intron	1	44636162	44638310	Adipose_Subcutaneous	Male	0.94	0.345
ENSG00000226824	AC006001.2	intron	7	66654626	66685360	Adipose_Subcutaneous	Rectal	-0.94	0.345
ENSG00000230084	ZBTB47-AS1	intron	3	42623812	42653994	Adipose_Subcutaneous	Distal	0.94	0.345
ENSG00000241057	AC004951.3	intron	7	43966395	43969732	Adipose_Subcutaneous	Female	-1.39	0.345
ENSG00000099290	WASHC2A	intron	10	50126179	50127160	Adipose_Visceral_Omentum	Proximal	-0.94	0.345
ENSG00000083223	TUT7	intron	9	86340105	86341002	Adipose_Visceral_Omentum	Female	0.96	0.345
ENSG00000112787	FBRSL1	intron	12	132570540	132571307	Adipose_Subcutaneous	Overall	1.27	0.345
ENSG00000048740	CELF2	intron	10	11165682	11249153	Adipose_Subcutaneous	Proximal	0.94	0.345
ENSG00000197291	RAMP2-AS1	intron	17	42755213	42759739	Adipose_Subcutaneous	Distal	-0.43	0.345
ENSG00000151376	ME3	intron	11	86450002	86457366	Adipose_Visceral_Omentum	Male	-0.85	0.345
ENSG00000173727	FAUP4	intron	11	65455331	65455437	Adipose_Visceral_Omentum	Rectal	0.06	0.345
ENSG00000232442	MHENCR	intron	20	63627392	63628269	Adipose_Visceral_Omentum	Male	-0.6	0.345
ENSG00000103335	PIEZO1	intron	16	88717211	88719574	Adipose_Visceral_Omentum	Proximal	0.25	0.345
ENSG00000197405	C5AR1	intron	19	47280462	47281090	Adipose_Subcutaneous	Rectal	0.94	0.345
ENSG00000160691	SHC1	intron	1	154974045	154974248	Adipose_Visceral_Omentum	Rectal	-0.94	0.345
ENSG00000111450	STX2	intron	12	130804543	130806982	Cells_EBV-transformed_lymphocytes	Male	0.94	0.345
ENSG00000130222	GADD45G	intron	9	89605174	89605432	Adipose_Subcutaneous	Colon	0.94	0.345
		intron	12	10364033	10373041	Cells_EBV-transformed_lymphocytes	Distal	0.94	0.345
		intron	13	30463694	30464043	Cells_EBV-transformed_lymphocytes	Proximal	0.94	0.345
ENSG00000067182	TNFRSF1A	intron	12	6333865	6334091	Adipose_Subcutaneous	Distal	0	0.345
ENSG00000067182	TNFRSF1A	intron	12	6333890	6334091	Adipose_Subcutaneous	Distal	0.94	0.345
ENSG00000077782	FGFR1	intron	8	38457534	38467672	Adipose_Subcutaneous	Colon	-0.94	0.345
ENSG00000077782	FGFR1	intron	8	38457534	38467981	Adipose_Subcutaneous	Colon	0.94	0.345
ENSG00000100425	BRD1	intron	22	49797996	49798558	Adipose_Subcutaneous	Rectal	-0.31	0.345
ENSG00000100425	BRD1	intron	22	49798680	49798988	Adipose_Subcutaneous	Rectal	0	0.345
ENSG00000100425	BRD1	intron	22	49798686	49798988	Cells_EBV-transformed_lymphocytes	Rectal	-0.94	0.345
ENSG00000100767	PAPLN	intron	14	73251566	73251664	Cells_EBV-transformed_lymphocytes	Colon	0.94	0.345
ENSG00000106066	CPVL	intron	7	29030759	29064061	Adipose_Visceral_Omentum	Overall	0.94	0.345
ENSG00000116095	PLEKHA3	intron	2	178485757	178488968	Adipose_Subcutaneous	Overall	0	0.345
ENSG00000135341	MAP3K7	intron	6	90536401	90547258	Adipose_Subcutaneous	Colon	0.31	0.345
ENSG00000138399	FASTKD1	intron	2	169551765	169555124	Cells_EBV-transformed_lymphocytes	Female	0.94	0.345
ENSG00000139620	KANSL2	intron	12	48662654	48667693	Adipose_Subcutaneous	Distal	0.94	0.345
ENSG00000146463	ZMYM4	intron	1	35415714	35418443	Cells_EBV-transformed_lymphocytes	Proximal	0.94	0.345
ENSG00000151208	DLG5	intron	10	77811234	77811924	Adipose_Visceral_Omentum	Rectal	-0.94	0.345
ENSG00000155100	OTUD6B	intron	8	91076731	91078356	Adipose_Subcutaneous	Overall	0.31	0.345
ENSG00000163933	RFT1	intron	3	53122563	53123724	Adipose_Visceral_Omentum	Male	-0.94	0.345
ENSG00000166508	MCM7	intron	7	100098290	100098567	Adipose_Subcutaneous	Colon	0.94	0.345
ENSG00000166508	MCM7	intron	7	100098290	100098578	Adipose_Subcutaneous	Colon	-0.94	0.345
ENSG00000166508	MCM7	intron	7	100100093	100100544	Adipose_Subcutaneous	Colon	-0.94	0.345
ENSG00000166920	C15orf48	intron	15	45430832	45431001	Adipose_Visceral_Omentum	Distal	0.94	0.345
ENSG00000167202	TBC1D2B	intron	15	77998900	78001619	Adipose_Subcutaneous	Colon	0.94	0.345
ENSG00000171763	AFG2B	intron	15	45430832	45431001	Adipose_Visceral_Omentum	Distal	0.94	0.345
ENSG00000172901	LVRN	intron	5	116001239	116002835	Adipose_Subcutaneous	Rectal	-0.94	0.345
ENSG00000189403	HMGB1	intron	13	30463694	30463815	Adipose_Visceral_Omentum	Proximal	0.94	0.345
ENSG00000189403	HMGB1	intron	13	30463694	30465073	Adipose_Subcutaneous	Proximal	-0.94	0.345
ENSG00000205659	LIN52	intron	14	74084993	74091232	Cells_EBV-transformed_lymphocytes	Overall	0.94	0.345
ENSG00000245648	KLRK1-AS1	intron	12	10364033	10374035	Cells_EBV-transformed_lymphocytes	Distal	-0.94	0.345
ENSG00000106034	CPED1	intron	7	121244338	121261632	Colon_Sigmoid	Overall	0.93	0.345
		intron	11	62856381	62881019	Cells_EBV-transformed_lymphocytes	Male	-0.94	0.345
ENSG00000205084	TMEM231	intron	16	75541455	75542602	Cells_EBV-transformed_lymphocytes	Proximal	0.94	0.345
ENSG00000134375	TIMM17A	intron	1	201963744	201965433	Adipose_Visceral_Omentum	Colon	0.94	0.345
ENSG00000116133	DHCR24	intron	1	54876047	54883618	Cells_EBV-transformed_lymphocytes	Proximal	-0.4	0.345
ENSG00000104613	INTS10	intron	8	19849239	19851649	Adipose_Subcutaneous	Rectal	1.22	0.345
ENSG00000124782	RREB1	intron	6	7231907	7246424	Adipose_Visceral_Omentum	Male	-0.75	0.345
ENSG00000100325	ASCC2	intron	22	29825257	29825622	Adipose_Subcutaneous	Overall	-0.9	0.345
ENSG00000165949	IFI27	intron	14	94114880	94115781	Adipose_Subcutaneous	Proximal	0.94	0.345
ENSG00000165949	IFI27	intron	14	94114880	94115790	Adipose_Subcutaneous	Proximal	-0.94	0.345
ENSG00000183963	SMTN	intron	22	31095455	31095534	Adipose_Visceral_Omentum	Rectal	0.34	0.345
ENSG00000167515	TRAPPC2L	intron	16	88858789	88859893	Adipose_Subcutaneous	Male	0.94	0.345
ENSG00000103254	ANTKMT	intron	16	722216	722309	Cells_EBV-transformed_lymphocytes	Female	0.93	0.345
ENSG00000188493	ACTMAP	intron	19	40741864	40742073	Adipose_Subcutaneous	Overall	0.94	0.345
ENSG00000227372	TP73-AS1	intron	1	3743190	3745607	Colon_Sigmoid	Overall	0.94	0.345
ENSG00000162804	SNED1	intron	2	241062904	241063587	Adipose_Visceral_Omentum	Overall	0.66	0.345
ENSG00000089351	GRAMD1A	intron	19	35023547	35023697	Adipose_Visceral_Omentum	Male	0.94	0.345
ENSG00000081665	ZNF506	intron	19	19807068	19821601	Adipose_Visceral_Omentum	Proximal	0.94	0.345
ENSG00000266904	LINC00663	intron	19	19807068	19821601	Adipose_Visceral_Omentum	Proximal	0.94	0.345
ENSG00000181523	SGSH	intron	17	80207685	80209402	Adipose_Visceral_Omentum	Male	0.45	0.345
ENSG00000168405	CMAHP	intron	6	25092012	25093514	Adipose_Visceral_Omentum	Distal	-0.94	0.345
ENSG00000155975	VPS37A	intron	8	17247369	17265907	Colon_Transverse	Overall	-1.03	0.345
		intron	17	49364349	49365699	Cells_EBV-transformed_lymphocytes	Rectal	-0.94	0.345
ENSG00000014164	ZC3H3	intron	8	143468659	143475398	Adipose_Subcutaneous	Distal	0	0.345
ENSG00000080947	CROCCP3	intron	1	16476504	16476930	Adipose_Subcutaneous	Male	0.94	0.345
ENSG00000100083	GGA1	intron	22	37613191	37614190	Cells_EBV-transformed_lymphocytes	Distal	0.94	0.345
ENSG00000114779	ABHD14B	intron	3	51971698	51971812	Adipose_Visceral_Omentum	Colon	0.94	0.345
ENSG00000114779	ABHD14B	intron	3	51971892	51973965	Cells_EBV-transformed_lymphocytes	Colon	0.94	0.345
ENSG00000121068	TBX2	intron	17	61400571	61401684	Adipose_Subcutaneous	Colon	-0.94	0.345
ENSG00000131459	GFPT2	intron	5	180317058	180318793	Adipose_Subcutaneous	Proximal	-0.94	0.345
ENSG00000140400	MAN2C1	intron	15	75362453	75362642	Adipose_Subcutaneous	Rectal	0.94	0.345
ENSG00000140400	MAN2C1	intron	15	75362453	75364488	Adipose_Subcutaneous	Rectal	0.94	0.345
ENSG00000151151	IPMK	intron	10	58199321	58216145	Adipose_Subcutaneous	Rectal	-0.94	0.345
ENSG00000166887	VPS39	intron	15	42191167	42191496	Cells_EBV-transformed_lymphocytes	Rectal	0.94	0.345
ENSG00000167202	TBC1D2B	intron	15	77998355	77998503	Adipose_Subcutaneous	Colon	0.94	0.345
ENSG00000168488	ATXN2L	intron	16	28826390	28826862	Adipose_Subcutaneous	Rectal	0.94	0.345
ENSG00000233184	DPH5-DT	intron	1	101072830	101075395	Adipose_Subcutaneous	Overall	0.94	0.345
ENSG00000275342	PRAG1	intron	8	8339635	8376247	Adipose_Subcutaneous	Colon	0.94	0.345
ENSG00000107862	GBF1	intron	10	102377140	102379284	Adipose_Subcutaneous	Male	0.57	0.345
ENSG00000112249	ASCC3	intron	6	100859202	100864064	Cells_EBV-transformed_lymphocytes	Female	-0.56	0.345
ENSG00000167291	TBC1D16	intron	17	79945087	79947645	Adipose_Visceral_Omentum	Distal	1.12	0.345
ENSG00000256654	AC005906.2	intron	12	5022694	5023524	Colon_Sigmoid	Overall	-0.94	0.345
ENSG00000110077	MS4A6A	intron	11	60173129	60175402	Adipose_Visceral_Omentum	Female	-0.94	0.345
ENSG00000100060	MFNG	intron	22	37472528	37474512	Adipose_Visceral_Omentum	Male	0.39	0.345
ENSG00000165914	TTC7B	intron	14	90772942	90780738	Adipose_Subcutaneous	Female	0.8	0.345
ENSG00000186272	ZNF17	intron	19	57411406	57413596	Cells_EBV-transformed_lymphocytes	Female	0.94	0.345
ENSG00000110514	MADD	intron	11	47285194	47285451	Cells_EBV-transformed_lymphocytes	Distal	0.94	0.345
ENSG00000174837	ADGRE1	intron	19	6921883	6924678	Whole_Blood	Overall	0.94	0.345
ENSG00000198848	CES1	intron	16	55828971	55833004	Adipose_Subcutaneous	Overall	0.93	0.345
ENSG00000167491	GATAD2A	intron	19	19386138	19436131	Adipose_Visceral_Omentum	Rectal	1.11	0.345
ENSG00000178814	OPLAH	intron	8	144060085	144060653	Adipose_Visceral_Omentum	Male	0.18	0.345
ENSG00000105576	TNPO2	intron	19	12705830	12706196	Adipose_Subcutaneous	Rectal	-0.94	0.345
ENSG00000111450	STX2	intron	12	130801488	130806982	Adipose_Subcutaneous	Male	-0.94	0.345
ENSG00000145741	BTF3	intron	5	73498558	73499134	Adipose_Subcutaneous	Rectal	-0.94	0.345
ENSG00000145741	BTF3	intron	5	73498799	73499134	Adipose_Subcutaneous	Rectal	0.94	0.345
ENSG00000125779	PANK2	intron	20	3873911	3874040	Adipose_Visceral_Omentum	Male	-0.94	0.345
		intron	17	42592162	42596533	Cells_EBV-transformed_lymphocytes	Rectal	-0.94	0.345
ENSG00000005882	PDK2	intron	17	50106069	50106794	Colon_Sigmoid	Overall	-0.94	0.345
ENSG00000050426	LETMD1	intron	12	51056245	51056350	Adipose_Subcutaneous	Proximal	0.94	0.345
ENSG00000070190	DAPP1	intron	4	99865836	99866034	Cells_EBV-transformed_lymphocytes	Colon	0.94	0.345
ENSG00000072364	AFF4	intron	5	132937193	132937649	Adipose_Subcutaneous	Distal	0.94	0.345
ENSG00000072364	AFF4	intron	5	132937740	132963259	Cells_EBV-transformed_lymphocytes	Distal	0.94	0.345
ENSG00000100605	ITPK1	intron	14	92962849	93016676	Cells_EBV-transformed_lymphocytes	Colon	0.94	0.345
ENSG00000121691	CAT	intron	11	34452207	34453090	Adipose_Subcutaneous	Rectal	-0.94	0.345
ENSG00000121691	CAT	intron	11	34452207	34453110	Adipose_Subcutaneous	Rectal	0.94	0.345
ENSG00000137752	CASP1	intron	11	105034388	105035107	Adipose_Subcutaneous	Female	0.94	0.345
ENSG00000141699	RETREG3	intron	17	42592162	42609086	Cells_EBV-transformed_lymphocytes	Rectal	-0.94	0.345
ENSG00000176386	CDC26	intron	9	113272520	113273329	Adipose_Visceral_Omentum	Female	-0.94	0.345
ENSG00000196730	DAPK1	intron	9	87703217	87706132	Adipose_Visceral_Omentum	Male	-0.94	0.345
ENSG00000223482	NUTM2A-AS1	intron	10	87328279	87330892	Cells_EBV-transformed_lymphocytes	Proximal	-0.94	0.345
ENSG00000269190	FBXO17	intron	19	38942751	38944969	Adipose_Subcutaneous	Proximal	-0.94	0.345
ENSG00000259673	IQCH-AS1	intron	15	67515066	67519000	Adipose_Subcutaneous	Female	-0.89	0.345
ENSG00000113851	CRBN	intron	3	3174261	3179621	Adipose_Subcutaneous	Female	0.94	0.345
ENSG00000112297	CRYBG1	intron	6	106558625	106560803	Adipose_Subcutaneous	Female	0.94	0.345
ENSG00000133619	KRBA1	intron	7	149719672	149720053	Adipose_Subcutaneous	Overall	1.38	0.345
ENSG00000133983	COX16	intron	14	70329236	70342658	Adipose_Subcutaneous	Rectal	1.52	0.345
ENSG00000213463	SYNJ2BP	intron	14	70329236	70342658	Adipose_Subcutaneous	Rectal	1.52	0.345
ENSG00000112584	FAM120B	intron	6	170358318	170388287	Adipose_Visceral_Omentum	Female	1.1	0.345
ENSG00000151376	ME3	intron	11	86448255	86449889	Adipose_Visceral_Omentum	Distal	1.07	0.345
ENSG00000137073	UBAP2	intron	9	33927992	33932562	Cells_EBV-transformed_lymphocytes	Male	0.94	0.345
ENSG00000014164	ZC3H3	intron	8	143484947	143507746	Cells_EBV-transformed_lymphocytes	Colon	-1.2	0.345
ENSG00000147894	C9orf72	intron	9	27548666	27550650	Adipose_Subcutaneous	Rectal	-0.56	0.345
		intron	3	72092474	72099904	Cells_EBV-transformed_lymphocytes	Male	-0.94	0.345
ENSG00000117868	ESYT2	intron	7	158749723	158759486	Adipose_Subcutaneous	Male	-0.94	0.345
ENSG00000104814	MAP4K1	intron	19	38587817	38589178	Adipose_Visceral_Omentum	Overall	-0.54	0.345
ENSG00000138658	ZGRF1	intron	4	112547408	112548253	Cells_EBV-transformed_lymphocytes	Rectal	0.89	0.345
ENSG00000072364	AFF4	intron	5	132897240	132898230	Cells_EBV-transformed_lymphocytes	Proximal	0.94	0.345
ENSG00000135269	TES	intron	7	116252476	116257294	Adipose_Visceral_Omentum	Female	-0.94	0.345
ENSG00000162300	ZFPL1	intron	11	65084360	65084691	Adipose_Subcutaneous	Male	-0.94	0.345
ENSG00000162300	ZFPL1	intron	11	65084378	65084691	Cells_EBV-transformed_lymphocytes	Male	0.94	0.345
ENSG00000089351	GRAMD1A	intron	19	35023547	35026049	Adipose_Subcutaneous	Male	-0.94	0.345
ENSG00000168291	PDHB	intron	3	58433684	58433768	Cells_EBV-transformed_lymphocytes	Female	-0.94	0.345
ENSG00000142207	URB1	intron	21	32366755	32368403	Adipose_Subcutaneous	Rectal	-0.94	0.345
		intron	5	158352273	158362402	Cells_EBV-transformed_lymphocytes	Distal	-0.94	0.345
ENSG00000031081	ARHGAP31	intron	3	119399261	119401882	Adipose_Visceral_Omentum	Colon	0.94	0.345
ENSG00000071994	PDCD2	intron	6	170583623	170584299	Cells_EBV-transformed_lymphocytes	Distal	-0.94	0.345
ENSG00000088340	FER1L4	intron	20	35561937	35563854	Adipose_Visceral_Omentum	Proximal	-0.94	0.345
ENSG00000101624	CEP76	intron	18	12699165	12699830	Adipose_Subcutaneous	Distal	0.94	0.345
ENSG00000101624	CEP76	intron	18	12699203	12699830	Adipose_Subcutaneous	Distal	-0.94	0.345
ENSG00000108588	CCDC47	intron	17	63766194	63772777	Adipose_Visceral_Omentum	Female	-0.94	0.345
ENSG00000108588	CCDC47	intron	17	63766194	63773412	Adipose_Visceral_Omentum	Female	0.94	0.345
ENSG00000110917	MLEC	intron	12	120695000	120695095	Adipose_Subcutaneous	Proximal	-0.31	0.345
ENSG00000112964	GHR	intron	5	42695089	42699824	Adipose_Subcutaneous	Proximal	-0.94	0.345
ENSG00000118217	ATF6	intron	1	161863312	161912296	Adipose_Subcutaneous	Colon	0.94	0.345
ENSG00000134013	LOXL2	intron	8	23368434	23403954	Adipose_Visceral_Omentum	Distal	-0.94	0.345
ENSG00000135914	HTR2B	intron	2	231124130	231124972	Colon_Transverse	Overall	-0.94	0.345
ENSG00000137338	PGBD1	intron	6	28281918	28283756	Adipose_Visceral_Omentum	Distal	0	0.345
ENSG00000137338	PGBD1	intron	6	28281918	28283776	Adipose_Visceral_Omentum	Distal	0.94	0.345
ENSG00000142102	PGGHG	intron	11	294196	294321	Adipose_Subcutaneous	Male	0.94	0.345
ENSG00000145041	DCAF1	intron	3	51492488	51496734	Adipose_Subcutaneous	Proximal	0.94	0.345
ENSG00000151240	DIP2C	intron	10	281323	283272	Adipose_Visceral_Omentum	Proximal	0.94	0.345
ENSG00000159314	ARHGAP27	intron	17	45406083	45410232	Adipose_Subcutaneous	Distal	-0.94	0.345
ENSG00000164253	WDR41	intron	5	77436394	77437336	Adipose_Subcutaneous	Female	-0.94	0.345
ENSG00000164253	WDR41	intron	5	77436394	77438240	Adipose_Subcutaneous	Female	0.94	0.345
ENSG00000165097	KDM1B	intron	6	18200576	18205537	Adipose_Subcutaneous	Proximal	0.94	0.345
ENSG00000165795	NDRG2	intron	14	21018239	21018763	Adipose_Subcutaneous	Male	0.94	0.345
ENSG00000167363	FN3K	intron	17	82741393	82748855	Adipose_Visceral_Omentum	Colon	0.94	0.345
ENSG00000175054	ATR	intron	3	142513638	142515395	Cells_EBV-transformed_lymphocytes	Colon	-0.94	0.345
ENSG00000175356	SCUBE2	intron	11	9050710	9055793	Adipose_Visceral_Omentum	Overall	-0.94	0.345
ENSG00000184967	NOC4L	intron	12	132148106	132148609	Adipose_Subcutaneous	Distal	-0.31	0.345
ENSG00000187288	CIDEC	intron	3	9877219	9878434	Adipose_Subcutaneous	Male	0.94	0.345
ENSG00000188283	ZNF383	intron	19	37224939	37230409	Adipose_Subcutaneous	Rectal	0.94	0.345
ENSG00000197217	ENTPD4	intron	8	23368434	23403954	Adipose_Visceral_Omentum	Distal	-0.94	0.345
ENSG00000198331	HYLS1	intron	11	125887765	125899344	Adipose_Visceral_Omentum	Female	0.94	0.345
ENSG00000104723	TUSC3	intron	8	15673836	15730666	Adipose_Subcutaneous	Rectal	0.65	0.345
ENSG00000152527	PLEKHH2	intron	2	43678925	43692514	Adipose_Visceral_Omentum	Overall	-1.33	0.345
ENSG00000105983	LMBR1	intron	7	156833792	156836813	Adipose_Visceral_Omentum	Rectal	-0.14	0.345
ENSG00000111907	TPD52L1	intron	6	125248383	125262834	Adipose_Visceral_Omentum	Proximal	0	0.345
ENSG00000119383	PTPA	intron	9	129139649	129142445	Adipose_Subcutaneous	Colon	-1.15	0.345
ENSG00000126804	ZBTB1	intron	14	64511384	64516600	Adipose_Visceral_Omentum	Rectal	-0.94	0.345
ENSG00000241322	FBXW10B	intron	17	15607683	15612701	Adipose_Subcutaneous	Male	-0.94	0.345
ENSG00000147813	NAPRT	intron	8	143574900	143574986	Cells_EBV-transformed_lymphocytes	Colon	-1.07	0.345
ENSG00000134121	CHL1	intron	3	244692	319683	Adipose_Visceral_Omentum	Male	-0.09	0.345
ENSG00000163531	NFASC	intron	1	204976795	204977681	Adipose_Visceral_Omentum	Proximal	-0.94	0.345
ENSG00000039537	C6	intron	5	41153037	41153810	Adipose_Visceral_Omentum	Proximal	1.11	0.345
ENSG00000043143	JADE2	intron	5	134524429	134535858	Cells_EBV-transformed_lymphocytes	Female	-0.94	0.345
ENSG00000251169	LINC01843	intron	5	134524429	134535858	Cells_EBV-transformed_lymphocytes	Female	-0.94	0.345
ENSG00000168405	CMAHP	intron	6	25106494	25107108	Cells_EBV-transformed_lymphocytes	Overall	-1.36	0.345
ENSG00000172554	SNTG2	intron	2	1083655	1098196	Adipose_Subcutaneous	Male	0.94	0.345
ENSG00000143537	ADAM15	intron	1	155060832	155061418	Cells_EBV-transformed_lymphocytes	Rectal	0.94	0.345
ENSG00000230084	ZBTB47-AS1	intron	3	42632695	42653994	Adipose_Subcutaneous	Proximal	-0.94	0.345
ENSG00000144824	PHLDB2	intron	3	111859878	111884064	Adipose_Subcutaneous	Female	0.94	0.345
ENSG00000071994	PDCD2	intron	6	170577717	170578857	Cells_EBV-transformed_lymphocytes	Distal	-1.12	0.345
ENSG00000254633	STRA6LP	intron	9	97292675	97293947	Adipose_Subcutaneous	Distal	0.94	0.345
ENSG00000104774	MAN2B1	intron	19	12658344	12661260	Adipose_Subcutaneous	Proximal	-0.94	0.345
ENSG00000127463	EMC1	intron	1	19243707	19243950	Adipose_Visceral_Omentum	Female	-0.31	0.346
		intron	8	89767109	89769772	Cells_EBV-transformed_lymphocytes	Male	0.94	0.346
ENSG00000005483	KMT2E	intron	7	105062278	105063351	Adipose_Visceral_Omentum	Colon	0.94	0.346
ENSG00000076604	TRAF4	intron	17	28748666	28748945	Adipose_Visceral_Omentum	Colon	0.94	0.346
ENSG00000082196	C1QTNF3	intron	5	34035758	34042823	Adipose_Subcutaneous	Overall	0.94	0.346
ENSG00000104728	ARHGEF10	intron	8	1952827	1956749	Adipose_Visceral_Omentum	Overall	0.94	0.346
ENSG00000116957	TBCE	intron	1	235433171	235434204	Cells_EBV-transformed_lymphocytes	Distal	0.94	0.346
ENSG00000122741	DCAF10	intron	9	37860800	37861140	Adipose_Visceral_Omentum	Proximal	-0.94	0.346
ENSG00000125503	PPP1R12C	intron	19	55112795	55117223	Adipose_Visceral_Omentum	Rectal	-0.94	0.346
ENSG00000135480	KRT7	intron	12	52237389	52237509	Adipose_Visceral_Omentum	Male	-0.94	0.346
ENSG00000136870	ZNF189	intron	9	101399189	101399395	Adipose_Visceral_Omentum	Colon	0.94	0.346
ENSG00000162819	BROX	intron	1	222722514	222724092	Adipose_Visceral_Omentum	Proximal	-0.94	0.346
ENSG00000164068	RNF123	intron	3	49700564	49700636	Adipose_Visceral_Omentum	Rectal	0.94	0.346
ENSG00000166402	TUB	intron	11	8094189	8095498	Adipose_Subcutaneous	Proximal	0.94	0.346
ENSG00000215158	GUSBP18	intron	5	34035758	34042823	Adipose_Subcutaneous	Overall	0.94	0.346
ENSG00000261221	ZNF865	intron	19	55605732	55613593	Adipose_Visceral_Omentum	Female	0.94	0.346
ENSG00000124588	NQO2	intron	6	3003789	3006468	Colon_Sigmoid	Overall	0.71	0.346
ENSG00000204954	UQCC6	intron	12	103956748	103957140	Adipose_Visceral_Omentum	Proximal	0.94	0.346
ENSG00000111530	CAND1	intron	12	67310316	67311693	Adipose_Visceral_Omentum	Colon	-0.94	0.346
ENSG00000172578	KLHL6	intron	3	183494281	183499590	Adipose_Subcutaneous	Overall	0.12	0.346
ENSG00000144283	PKP4	intron	2	158666563	158669720	Colon_Sigmoid	Overall	0.49	0.346
ENSG00000089127	OAS1	intron	12	112911235	112916509	Cells_EBV-transformed_lymphocytes	Female	1.42	0.346
ENSG00000198089	SFI1	intron	22	31508376	31528690	Adipose_Visceral_Omentum	Female	0.96	0.346
ENSG00000151948	GLT1D1	intron	12	128948224	128957545	Whole_Blood	Overall	-0.94	0.346
ENSG00000128829	EIF2AK4	intron	15	39978147	39985805	Cells_EBV-transformed_lymphocytes	Overall	-0.34	0.346
ENSG00000134291	TMEM106C	intron	12	47966229	47966683	Adipose_Visceral_Omentum	Distal	0.94	0.346
ENSG00000248019	FAM13A-AS1	intron	4	88722344	88723209	Colon_Transverse	Overall	-0.75	0.346
ENSG00000125877	ITPA	intron	20	3209617	3213169	Adipose_Subcutaneous	Proximal	-0.98	0.346
ENSG00000204839	MROH6	intron	8	143567465	143567611	Adipose_Visceral_Omentum	Overall	0.76	0.346
ENSG00000247092	SNHG10	intron	14	95533061	95533693	Cells_EBV-transformed_lymphocytes	Proximal	0.08	0.346
ENSG00000137073	UBAP2	intron	9	33941862	33943420	Adipose_Subcutaneous	Male	-0.93	0.346
ENSG00000141380	SS18	intron	18	26078160	26087501	Adipose_Subcutaneous	Female	-0.24	0.346
ENSG00000160633	SAFB	intron	19	5657347	5661518	Cells_EBV-transformed_lymphocytes	Female	-0.39	0.346
ENSG00000084754	HADHA	intron	2	26239004	26239102	Adipose_Visceral_Omentum	Female	-0.94	0.346
ENSG00000105486	LIG1	intron	19	48123318	48127277	Adipose_Subcutaneous	Overall	-0.57	0.346
ENSG00000106615	RHEB	intron	7	151491014	151498089	Adipose_Subcutaneous	Male	0.94	0.346
ENSG00000109756	RAPGEF2	intron	4	159343404	159344036	Adipose_Visceral_Omentum	Rectal	-0.31	0.346
ENSG00000116005	PCYOX1	intron	2	70258276	70259360	Adipose_Subcutaneous	Male	0.94	0.346
ENSG00000120685	PROSER1	intron	13	39011337	39012083	Adipose_Subcutaneous	Proximal	0.94	0.346
ENSG00000131374	TBC1D5	intron	3	17428519	17508474	Adipose_Subcutaneous	Proximal	0.94	0.346
ENSG00000140464	PML	intron	15	74032715	74033156	Adipose_Visceral_Omentum	Male	0.94	0.346
ENSG00000143321	HDGF	intron	1	156745373	156751343	Cells_EBV-transformed_lymphocytes	Overall	0.57	0.346
ENSG00000160957	RECQL4	intron	8	144515457	144515764	Adipose_Subcutaneous	Distal	0.94	0.346
ENSG00000163328	GPR155	intron	2	174453841	174459878	Adipose_Subcutaneous	Rectal	0	0.346
ENSG00000164109	MAD2L1	intron	4	120062095	120065672	Adipose_Subcutaneous	Overall	0.94	0.346
ENSG00000164306	PRIMPOL	intron	4	184685684	184691499	Adipose_Visceral_Omentum	Colon	-0.94	0.346
ENSG00000173821	RNF213	intron	17	80336378	80337586	Cells_EBV-transformed_lymphocytes	Overall	0.94	0.346
ENSG00000174177	CTU2	intron	16	88712905	88713312	Adipose_Visceral_Omentum	Male	0.94	0.346
ENSG00000174177	CTU2	intron	16	88713447	88713647	Adipose_Visceral_Omentum	Male	-0.94	0.346
ENSG00000176720	BOK	intron	2	241562476	241572297	Adipose_Subcutaneous	Proximal	-0.94	0.346
ENSG00000176986	SEC24C	intron	10	73768007	73768810	Adipose_Subcutaneous	Colon	-0.94	0.346
ENSG00000183576	SETD3	intron	14	99461340	99463486	Cells_EBV-transformed_lymphocytes	Female	0.94	0.346
ENSG00000185339	TCN2	intron	22	30614501	30615301	Adipose_Visceral_Omentum	Female	0.94	0.346
ENSG00000073417	PDE8A	intron	15	85115487	85115984	Adipose_Visceral_Omentum	Colon	-0.94	0.346
ENSG00000128656	CHN1	intron	2	174809042	174811511	Adipose_Subcutaneous	Distal	0.94	0.346
ENSG00000152601	MBNL1	intron	3	152415111	152445282	Adipose_Subcutaneous	Colon	-0.94	0.346
ENSG00000164306	PRIMPOL	intron	4	184685498	184685576	Adipose_Visceral_Omentum	Colon	0.94	0.346
ENSG00000204314	PRRT1	intron	6	32151899	32152095	Adipose_Subcutaneous	Proximal	0.94	0.346
ENSG00000166813	KIF7	intron	15	89633883	89642203	Adipose_Subcutaneous	Female	0.94	0.346
ENSG00000183597	TANGO2	intron	22	20061683	20063338	Adipose_Visceral_Omentum	Proximal	-0.94	0.346
ENSG00000148814	LRRC27	intron	10	132351753	132353038	Cells_EBV-transformed_lymphocytes	Female	-0.94	0.346
ENSG00000125746	EML2	intron	19	45633139	45638845	Colon_Sigmoid	Overall	-0.64	0.346
ENSG00000141338	ABCA8	intron	17	68887506	68889230	Adipose_Visceral_Omentum	Male	-0.94	0.346
ENSG00000133313	CNDP2	intron	18	74496431	74497509	Colon_Sigmoid	Overall	-0.63	0.346
ENSG00000136717	BIN1	intron	2	127060640	127062115	Adipose_Subcutaneous	Proximal	0.85	0.346
ENSG00000095397	WHRN	intron	9	114426413	114466267	Adipose_Subcutaneous	Colon	0.94	0.346
ENSG00000130592	LSP1	intron	11	1869233	1880087	Adipose_Subcutaneous	Colon	0.94	0.346
ENSG00000126822	PLEKHG3	intron	14	64737375	64738742	Adipose_Subcutaneous	Colon	0.94	0.346
ENSG00000136250	AOAH	intron	7	36594430	36616380	Adipose_Subcutaneous	Distal	0.62	0.346
ENSG00000230539	AOAH-IT1	intron	7	36594430	36616380	Adipose_Subcutaneous	Distal	0.62	0.346
ENSG00000151376	ME3	intron	11	86450398	86457366	Adipose_Visceral_Omentum	Colon	1.15	0.346
ENSG00000275832	ARHGAP23	intron	17	38497826	38498414	Adipose_Subcutaneous	Proximal	-0.94	0.346
ENSG00000100299	ARSA	intron	22	50625681	50625936	Cells_EBV-transformed_lymphocytes	Colon	-0.43	0.346
ENSG00000147654	EBAG9	intron	8	109527020	109530634	Adipose_Subcutaneous	Overall	-0.94	0.346
ENSG00000205038	PKHD1L1	intron	8	109527020	109530634	Adipose_Subcutaneous	Overall	-0.94	0.346
ENSG00000101017	CD40	intron	20	46126701	46128138	Cells_EBV-transformed_lymphocytes	Colon	-0.94	0.346
ENSG00000107404	DVL1	intron	1	1338653	1339362	Cells_EBV-transformed_lymphocytes	Rectal	0.94	0.346
ENSG00000029725	RABEP1	intron	17	5354490	5361208	Adipose_Subcutaneous	Distal	-1.16	0.346
ENSG00000173391	OLR1	intron	12	10160021	10160347	Adipose_Visceral_Omentum	Female	-0.94	0.346
		intron	19	35346008	35346151	Cells_EBV-transformed_lymphocytes	Male	-0.94	0.346
ENSG00000073331	ALPK1	intron	4	112412025	112425665	Adipose_Subcutaneous	Female	0.94	0.346
ENSG00000165868	HSPA12A	intron	10	116707285	116742430	Adipose_Subcutaneous	Rectal	0.94	0.346
ENSG00000225302	RP11-539I5.1	intron	10	116707285	116742430	Adipose_Subcutaneous	Rectal	0.94	0.346
ENSG00000004399	PLXND1	intron	3	129565538	129565887	Adipose_Subcutaneous	Female	-0.94	0.346
ENSG00000004399	PLXND1	intron	3	129565538	129565898	Adipose_Subcutaneous	Female	0.94	0.346
ENSG00000067836	ROGDI	intron	16	4801321	4801503	Cells_EBV-transformed_lymphocytes	Proximal	-0.94	0.346
ENSG00000085276	MECOM	intron	3	169143832	169381187	Adipose_Visceral_Omentum	Overall	0.94	0.346
ENSG00000085563	ABCB1	intron	7	87516665	87519326	Adipose_Subcutaneous	Distal	-0.94	0.346
ENSG00000100307	CBX7	intron	22	39134473	39138636	Adipose_Visceral_Omentum	Distal	0.94	0.346
ENSG00000110077	MS4A6A	intron	11	60178316	60181581	Adipose_Subcutaneous	Male	-0.94	0.346
ENSG00000130165	ELOF1	intron	19	11554946	11559191	Colon_Transverse	Overall	-0.94	0.346
ENSG00000130165	ELOF1	intron	19	11555653	11559191	Adipose_Subcutaneous	Overall	0.94	0.346
ENSG00000130165	ELOF1	intron	19	11555719	11559191	Colon_Sigmoid	Overall	0.94	0.346
ENSG00000138303	ASCC1	intron	10	72210831	72213187	Cells_EBV-transformed_lymphocytes	Rectal	-0.94	0.346
ENSG00000138674	SEC31A	intron	4	82881940	82890751	Cells_EBV-transformed_lymphocytes	Proximal	0.94	0.346
ENSG00000140474	ULK3	intron	15	74838504	74839010	Adipose_Subcutaneous	Male	-0.94	0.346
ENSG00000144895	EIF2A	intron	3	150564381	150567693	Cells_EBV-transformed_lymphocytes	Proximal	0.94	0.346
ENSG00000144895	EIF2A	intron	3	150565226	150567693	Cells_EBV-transformed_lymphocytes	Proximal	-0.94	0.346
ENSG00000196116	TDRD7	intron	9	97441875	97460178	Cells_EBV-transformed_lymphocytes	Overall	-0.94	0.346
ENSG00000215190	LINC00680	intron	6	57947177	57948918	Cells_EBV-transformed_lymphocytes	Proximal	0.94	0.346
ENSG00000223756	TSSC2	intron	11	3384284	3401759	Adipose_Subcutaneous	Rectal	0.94	0.346
ENSG00000239650	GUSBP4	intron	6	57947177	57948918	Cells_EBV-transformed_lymphocytes	Proximal	0.94	0.346
ENSG00000239672	NME1	intron	17	51153662	51154225	Cells_EBV-transformed_lymphocytes	Colon	-0.94	0.346
ENSG00000239672	NME1	intron	17	51153662	51155651	Cells_EBV-transformed_lymphocytes	Colon	0.94	0.346
ENSG00000088179	PTPN4	intron	2	119955323	119956844	Adipose_Subcutaneous	Distal	-0.94	0.346
ENSG00000085117	CD82	intron	11	44565736	44587475	Adipose_Subcutaneous	Proximal	-1.2	0.346
ENSG00000050820	BCAR1	intron	16	75243090	75265825	Adipose_Subcutaneous	Male	-1.36	0.346
ENSG00000140416	TPM1	intron	15	63064142	63065896	Adipose_Visceral_Omentum	Rectal	0.13	0.346
ENSG00000196363	WDR5	intron	9	134136200	134139820	Cells_EBV-transformed_lymphocytes	Female	-0.52	0.346
ENSG00000245958	SEPTIN7P14	intron	4	119494523	119497811	Adipose_Subcutaneous	Distal	0.95	0.346
ENSG00000166575	TMEM135	intron	11	87038186	87067694	Adipose_Visceral_Omentum	Proximal	0.71	0.346
ENSG00000144455	SUMF1	intron	3	4420146	4452876	Adipose_Subcutaneous	Colon	-0.94	0.346
ENSG00000037474	NSUN2	intron	5	6605375	6606820	Adipose_Subcutaneous	Colon	-0.94	0.346
ENSG00000158545	ZC3H18	intron	16	88628854	88630485	Adipose_Subcutaneous	Colon	-0.94	0.346
ENSG00000163636	PSMD6	intron	3	64022801	64023275	Adipose_Subcutaneous	Overall	-0.93	0.346
ENSG00000189196	LINC00994	intron	3	64022801	64023275	Adipose_Subcutaneous	Overall	-0.93	0.346
ENSG00000102738	MRPS31	intron	13	40749281	40752273	Cells_EBV-transformed_lymphocytes	Proximal	-0.39	0.346
ENSG00000138134	STAMBPL1	intron	10	88880638	88901656	Adipose_Subcutaneous	Rectal	1.06	0.346
ENSG00000101413	RPRD1B	intron	20	38088011	38089726	Cells_EBV-transformed_lymphocytes	Overall	0.93	0.346
ENSG00000142798	HSPG2	intron	1	21896310	21937155	Adipose_Subcutaneous	Rectal	0.94	0.346
ENSG00000182362	YBEY	intron	21	46287123	46291334	Adipose_Subcutaneous	Female	-0.94	0.346
ENSG00000234456	MAGI2-AS3	intron	7	79458999	79459407	Adipose_Visceral_Omentum	Colon	0.94	0.346
ENSG00000163516	ANKZF1	intron	2	219233943	219234136	Adipose_Visceral_Omentum	Rectal	-0.27	0.346
		intron	2	174487416	174488035	Cells_EBV-transformed_lymphocytes	Male	-0.94	0.346
		intron	3	41835971	41883874	Cells_EBV-transformed_lymphocytes	Female	0.94	0.346
ENSG00000008256	CYTH3	intron	7	6187721	6190449	Cells_EBV-transformed_lymphocytes	Distal	0.94	0.346
ENSG00000068305	MEF2A	intron	15	99690428	99703362	Cells_EBV-transformed_lymphocytes	Male	0.94	0.346
ENSG00000075651	PLD1	intron	3	171789535	171810399	Adipose_Subcutaneous	Colon	-0.94	0.346
ENSG00000088280	ASAP3	intron	1	23433272	23433425	Adipose_Visceral_Omentum	Distal	-0.94	0.346
ENSG00000088280	ASAP3	intron	1	23433272	23433476	Adipose_Visceral_Omentum	Distal	0.94	0.346
ENSG00000100138	SNU13	intron	22	41688327	41688794	Adipose_Visceral_Omentum	Proximal	-0.94	0.346
ENSG00000100994	PYGB	intron	20	25288483	25290481	Adipose_Visceral_Omentum	Proximal	0.94	0.346
ENSG00000109381	ELF2	intron	4	139073567	139084133	Cells_EBV-transformed_lymphocytes	Female	-0.94	0.346
ENSG00000111424	VDR	intron	12	47899958	47904955	Cells_EBV-transformed_lymphocytes	Male	0.94	0.346
ENSG00000113068	PFDN1	intron	5	140281533	140300416	Cells_EBV-transformed_lymphocytes	Distal	-0.94	0.346
ENSG00000117528	ABCD3	intron	1	94455804	94458607	Cells_EBV-transformed_lymphocytes	Male	0.94	0.346
ENSG00000130653	PNPLA7	intron	9	137493082	137495033	Adipose_Visceral_Omentum	Distal	0.94	0.346
ENSG00000135845	PIGC	intron	1	172394410	172397164	Adipose_Subcutaneous	Female	-0.94	0.346
ENSG00000136870	ZNF189	intron	9	101399530	101399926	Adipose_Visceral_Omentum	Distal	-0.31	0.346
ENSG00000137434	C6orf52	intron	6	10683232	10686966	Adipose_Subcutaneous	Female	-0.94	0.346
ENSG00000146833	TRIM4	intron	7	99908812	99909565	Adipose_Subcutaneous	Rectal	0.94	0.346
ENSG00000148814	LRRC27	intron	10	132245955	132307572	Adipose_Subcutaneous	Colon	-0.94	0.346
ENSG00000164867	NOS3	intron	7	151007276	151008617	Adipose_Visceral_Omentum	Proximal	-0.94	0.346
ENSG00000165458	INPPL1	intron	11	72230468	72230796	Colon_Transverse	Overall	0.94	0.346
ENSG00000165458	INPPL1	intron	11	72230468	72230799	Colon_Transverse	Overall	0.94	0.346
ENSG00000165458	INPPL1	intron	11	72231189	72231498	Adipose_Subcutaneous	Overall	0.94	0.346
ENSG00000165752	STK32C	intron	10	132245955	132307572	Adipose_Subcutaneous	Colon	-0.94	0.346
ENSG00000166855	CLPX	intron	15	65157910	65158575	Cells_EBV-transformed_lymphocytes	Distal	-0.94	0.346
ENSG00000166855	CLPX	intron	15	65157910	65158687	Cells_EBV-transformed_lymphocytes	Distal	0.94	0.346
ENSG00000167637	ZNF283	intron	19	43827981	43828202	Cells_EBV-transformed_lymphocytes	Proximal	-0.94	0.346
ENSG00000168826	ZBTB49	intron	4	4313114	4315636	Adipose_Visceral_Omentum	Female	0.94	0.346
ENSG00000177885	GRB2	intron	17	75332797	75393551	Adipose_Subcutaneous	Female	-0.94	0.346
ENSG00000198952	SMG5	intron	1	156259134	156260451	Cells_EBV-transformed_lymphocytes	Colon	-0.94	0.346
ENSG00000198952	SMG5	intron	1	156259163	156260451	Cells_EBV-transformed_lymphocytes	Colon	-0.94	0.346
ENSG00000198952	SMG5	intron	1	156259189	156260451	Cells_EBV-transformed_lymphocytes	Colon	0.94	0.346
ENSG00000256223	ZNF10	intron	12	133151154	133151809	Adipose_Visceral_Omentum	Overall	0	0.346
ENSG00000185163	DDX51	intron	12	132142422	132142728	Cells_EBV-transformed_lymphocytes	Male	-0.93	0.346
ENSG00000025293	PHF20	intron	20	35871134	35871650	Adipose_Visceral_Omentum	Male	0.18	0.346
ENSG00000069849	ATP1B3	intron	3	141876910	141903620	Cells_EBV-transformed_lymphocytes	Overall	0.05	0.346
ENSG00000176463	SLCO3A1	intron	15	92162998	92171780	Colon_Sigmoid	Overall	1.33	0.346
ENSG00000155256	ZFYVE27	intron	10	97757723	97757868	Cells_EBV-transformed_lymphocytes	Colon	0.09	0.346
ENSG00000093183	SEC22C	intron	3	42607242	42612292	Adipose_Subcutaneous	Male	-0.94	0.346
ENSG00000115594	IL1R1	intron	2	102165003	102166113	Adipose_Visceral_Omentum	Distal	0.93	0.346
ENSG00000173715	C11orf80	intron	11	66788269	66796281	Adipose_Subcutaneous	Proximal	0.94	0.346
ENSG00000126561	STAT5A	intron	17	42304652	42305610	Adipose_Subcutaneous	Distal	0.36	0.346
ENSG00000181396	OGFOD3	intron	17	82411530	82415398	Adipose_Visceral_Omentum	Male	-0.93	0.346
ENSG00000137038	DMAC1	intron	9	7798637	7799547	Cells_EBV-transformed_lymphocytes	Proximal	0.94	0.346
ENSG00000137038	DMAC1	intron	9	7798637	7799683	Adipose_Subcutaneous	Proximal	-0.94	0.346
ENSG00000086619	ERO1B	intron	1	236249967	236252050	Adipose_Subcutaneous	Colon	0.87	0.346
ENSG00000156170	NDUFAF6	intron	8	95041626	95045545	Adipose_Subcutaneous	Proximal	0.93	0.346
ENSG00000275066	SYNRG	intron	17	37579434	37584648	Adipose_Visceral_Omentum	Male	0.84	0.346
ENSG00000159147	DONSON	intron	21	33582055	33584590	Adipose_Visceral_Omentum	Proximal	-1.02	0.346
ENSG00000121022	COPS5	intron	8	67062024	67062106	Cells_EBV-transformed_lymphocytes	Female	-0.94	0.346
ENSG00000140995	DEF8	intron	16	89949638	89954243	Adipose_Subcutaneous	Proximal	-0.94	0.346
ENSG00000100065	CARD10	intron	22	37497178	37502602	Adipose_Visceral_Omentum	Female	-0.94	0.346
ENSG00000035115	SH3YL1	intron	2	253115	260085	Adipose_Visceral_Omentum	Proximal	0.94	0.346
ENSG00000070882	OSBPL3	intron	7	24804437	24809807	Adipose_Visceral_Omentum	Colon	0.94	0.346
ENSG00000085276	MECOM	intron	3	169107952	169112787	Adipose_Visceral_Omentum	Distal	0.94	0.346
ENSG00000105738	SIPA1L3	intron	19	38198532	38201862	Adipose_Visceral_Omentum	Proximal	0	0.346
ENSG00000114126	TFDP2	intron	3	142093127	142101735	Adipose_Subcutaneous	Colon	-0.31	0.346
ENSG00000115998	C2orf42	intron	2	70169661	70175673	Adipose_Subcutaneous	Overall	0	0.346
ENSG00000123200	ZC3H13	intron	13	45959646	45963842	Colon_Transverse	Overall	-0.94	0.346
ENSG00000129467	ADCY4	intron	14	24323454	24324062	Adipose_Subcutaneous	Rectal	0.94	0.346
ENSG00000129467	ADCY4	intron	14	24323833	24324062	Adipose_Subcutaneous	Rectal	-0.94	0.346
ENSG00000132842	AP3B1	intron	5	78181662	78216055	Adipose_Subcutaneous	Proximal	0.94	0.346
ENSG00000136044	APPL2	intron	12	105203785	105207061	Adipose_Visceral_Omentum	Colon	0.94	0.346
ENSG00000147853	AK3	intron	9	4719307	4722506	Cells_EBV-transformed_lymphocytes	Female	-0.94	0.346
ENSG00000155975	VPS37A	intron	8	17268372	17268856	Adipose_Visceral_Omentum	Colon	-0.94	0.346
ENSG00000164715	LMTK2	intron	7	98203706	98203944	Adipose_Subcutaneous	Female	0.94	0.346
ENSG00000166839	ANKDD1A	intron	15	64943582	64944652	Adipose_Subcutaneous	Rectal	-0.94	0.346
ENSG00000179583	CIITA	intron	16	10879042	10895282	Adipose_Subcutaneous	Rectal	-0.94	0.346
ENSG00000182534	MXRA7	intron	17	76685165	76688113	Adipose_Visceral_Omentum	Female	-0.94	0.346
ENSG00000197694	SPTAN1	intron	9	128627942	128630321	Adipose_Visceral_Omentum	Rectal	0	0.346
ENSG00000214226	C17orf67	intron	17	56795180	56814869	Adipose_Visceral_Omentum	Overall	0.94	0.346
ENSG00000234235	BOK-AS1	intron	2	241547126	241549931	Adipose_Subcutaneous	Female	0.94	0.346
ENSG00000240849	PEDS1	intron	20	50143621	50151212	Adipose_Subcutaneous	Distal	0.94	0.346
ENSG00000240849	PEDS1	intron	20	50143621	50153517	Adipose_Subcutaneous	Distal	-0.31	0.346
ENSG00000255185	PDXDC2P	intron	16	70031066	70031900	Adipose_Subcutaneous	Distal	0.94	0.346
ENSG00000255185	PDXDC2P	intron	16	70031248	70031900	Adipose_Subcutaneous	Distal	-0.94	0.346
ENSG00000255185	PDXDC2P	intron	16	70031968	70034171	Adipose_Subcutaneous	Distal	0.94	0.346
ENSG00000144134	RABL2A	intron	2	113634232	113641353	Adipose_Visceral_Omentum	Overall	-1.31	0.346
ENSG00000130158	DOCK6	intron	19	11232289	11233203	Adipose_Visceral_Omentum	Colon	0.97	0.346
ENSG00000171163	ZNF692	intron	1	248855458	248855725	Cells_EBV-transformed_lymphocytes	Distal	-0.68	0.346
ENSG00000099840	IZUMO4	intron	19	2098450	2099255	Adipose_Subcutaneous	Colon	-0.52	0.346
ENSG00000131051	RBM39	intron	20	35735081	35738968	Adipose_Visceral_Omentum	Female	0.94	0.346
ENSG00000140995	DEF8	intron	16	89949513	89954243	Cells_EBV-transformed_lymphocytes	Colon	0.93	0.346
ENSG00000142949	PTPRF	intron	1	43609498	43613618	Adipose_Subcutaneous	Colon	-0.93	0.346
ENSG00000144120	TMEM177	intron	2	119679225	119680832	Adipose_Visceral_Omentum	Overall	-0.95	0.346
ENSG00000180776	ZDHHC20	intron	13	21376655	21378661	Adipose_Visceral_Omentum	Proximal	0.05	0.346
ENSG00000159079	CFAP298	intron	21	32582415	32603161	Adipose_Visceral_Omentum	Proximal	0.93	0.346
ENSG00000242220	TCP10L	intron	21	32582415	32603161	Adipose_Visceral_Omentum	Proximal	0.93	0.346
ENSG00000130731	METTL26	intron	16	635340	636094	Adipose_Visceral_Omentum	Colon	-0.23	0.346
ENSG00000101265	RASSF2	intron	20	4801062	4822329	Adipose_Subcutaneous	Proximal	0.04	0.346
ENSG00000164494	PDSS2	intron	6	107154777	107193822	Adipose_Subcutaneous	Proximal	-0.33	0.346
ENSG00000091732	ZC3HC1	intron	7	130026312	130028902	Adipose_Visceral_Omentum	Proximal	0.94	0.346
ENSG00000186088	GSAP	intron	7	77314489	77320725	Cells_EBV-transformed_lymphocytes	Colon	0.29	0.346
ENSG00000162591	MEGF6	intron	1	3497441	3498371	Adipose_Visceral_Omentum	Colon	-1.08	0.346
ENSG00000258366	RTEL1	intron	20	63695480	63695778	Colon_Transverse	Overall	-0.94	0.346
ENSG00000165406	MARCHF8	intron	10	45461411	45463151	Adipose_Subcutaneous	Female	-0.94	0.346
ENSG00000173715	C11orf80	intron	11	66788269	66796281	Adipose_Subcutaneous	Overall	-0.94	0.346
ENSG00000163110	PDLIM5	intron	4	94573393	94575616	Adipose_Subcutaneous	Female	-0.37	0.346
ENSG00000173193	PARP14	intron	3	122721653	122727812	Adipose_Subcutaneous	Distal	-0.94	0.346
ENSG00000152527	PLEKHH2	intron	2	43678925	43692514	Adipose_Subcutaneous	Rectal	-1.34	0.346
ENSG00000091127	PUS7	intron	7	105506056	105506189	Adipose_Visceral_Omentum	Proximal	0.94	0.346
ENSG00000101280	ANGPT4	intron	20	888439	890213	Adipose_Subcutaneous	Rectal	0.94	0.346
ENSG00000138095	LRPPRC	intron	2	43942803	43943687	Cells_EBV-transformed_lymphocytes	Male	0.94	0.346
ENSG00000157214	STEAP2	intron	7	90232484	90236891	Adipose_Visceral_Omentum	Colon	0.94	0.346
ENSG00000164830	OXR1	intron	8	106658085	106679210	Adipose_Visceral_Omentum	Distal	-0.94	0.346
ENSG00000164830	OXR1	intron	8	106658185	106679210	Adipose_Visceral_Omentum	Distal	0.94	0.346
ENSG00000165916	PSMC3	intron	11	47425950	47426133	Adipose_Subcutaneous	Distal	-0.94	0.346
ENSG00000165916	PSMC3	intron	11	47425950	47426205	Adipose_Visceral_Omentum	Distal	0	0.346
ENSG00000179029	TMEM107	intron	17	8176026	8176200	Adipose_Visceral_Omentum	Colon	0.94	0.346
ENSG00000179361	ARID3B	intron	15	74593236	74595611	Adipose_Subcutaneous	Proximal	0.94	0.346
ENSG00000183963	SMTN	intron	22	31099896	31104316	Adipose_Visceral_Omentum	Female	0.94	0.346
ENSG00000185187	SIGIRR	intron	11	408206	414823	Adipose_Subcutaneous	Proximal	-0.94	0.346
ENSG00000198089	SFI1	intron	22	31550348	31556942	Cells_EBV-transformed_lymphocytes	Distal	0.94	0.346
ENSG00000278619	MRM1	intron	17	36602352	36602553	Cells_EBV-transformed_lymphocytes	Rectal	0.94	0.346
ENSG00000143337	TOR1AIP1	intron	1	179914054	179917452	Cells_EBV-transformed_lymphocytes	Overall	0.94	0.346
ENSG00000167967	E4F1	intron	16	2233647	2233882	Adipose_Visceral_Omentum	Male	0.94	0.346
ENSG00000139620	KANSL2	intron	12	48661243	48662560	Adipose_Visceral_Omentum	Proximal	-0.94	0.346
ENSG00000103496	STX4	intron	16	31038647	31039541	Adipose_Subcutaneous	Distal	-0.94	0.346
ENSG00000153395	LPCAT1	intron	5	1501603	1523710	Adipose_Visceral_Omentum	Overall	-0.73	0.346
ENSG00000109787	KLF3	intron	4	38680682	38688585	Adipose_Visceral_Omentum	Overall	-0.94	0.346
ENSG00000105643	ARRDC2	intron	19	18001573	18007421	Adipose_Visceral_Omentum	Overall	0.94	0.346
ENSG00000140859	KIFC3	intron	16	57759153	57759728	Adipose_Subcutaneous	Colon	-0.26	0.346
ENSG00000076706	MCAM	intron	11	119309915	119310756	Adipose_Subcutaneous	Female	0.92	0.346
ENSG00000124243	BCAS4	intron	20	50830380	50841766	Cells_EBV-transformed_lymphocytes	Distal	-0.37	0.346
ENSG00000153936	HS2ST1	intron	1	87129994	87133614	Adipose_Visceral_Omentum	Proximal	-0.93	0.346
ENSG00000267272	LINC01140	intron	1	87129994	87133614	Adipose_Visceral_Omentum	Proximal	-0.93	0.346
ENSG00000101160	CTSZ	intron	20	58997753	58997855	Cells_EBV-transformed_lymphocytes	Distal	-1.28	0.346
ENSG00000168404	MLKL	intron	16	74675100	74675324	Cells_EBV-transformed_lymphocytes	Overall	-0.94	0.346
ENSG00000163633	C4orf36	intron	4	86890158	86891456	Adipose_Subcutaneous	Male	-1.39	0.346
ENSG00000139746	RBM26	intron	13	79353224	79354439	Adipose_Visceral_Omentum	Overall	0	0.346
ENSG00000177685	CRACR2B	intron	11	829540	829986	Adipose_Visceral_Omentum	Proximal	-0.36	0.346
ENSG00000223501	VPS52	intron	6	33269189	33269490	Adipose_Subcutaneous	Proximal	-0.31	0.346
ENSG00000223501	VPS52	intron	6	33269218	33269490	Adipose_Subcutaneous	Proximal	0.94	0.346
		intron	1	157520561	157521017	Cells_EBV-transformed_lymphocytes	Distal	-0.94	0.346
		intron	11	46751534	46753310	Cells_EBV-transformed_lymphocytes	Proximal	-0.94	0.346
		intron	4	67575498	67581305	Cells_EBV-transformed_lymphocytes	Distal	-0.94	0.346
ENSG00000092853	CLSPN	intron	1	35736606	35736914	Cells_EBV-transformed_lymphocytes	Colon	0.94	0.346
ENSG00000105538	RASIP1	intron	19	48727158	48727393	Adipose_Visceral_Omentum	Distal	0.94	0.346
ENSG00000108509	CAMTA2	intron	17	4972536	4972769	Adipose_Subcutaneous	Male	0.94	0.346
ENSG00000115756	HPCAL1	intron	2	10303177	10396835	Cells_EBV-transformed_lymphocytes	Rectal	0.94	0.346
ENSG00000118894	EEF2KMT	intron	16	5090349	5090432	Adipose_Subcutaneous	Colon	0.94	0.346
ENSG00000119004	CYP20A1	intron	2	203239134	203245846	Adipose_Subcutaneous	Male	0.94	0.346
ENSG00000121766	ZCCHC17	intron	1	31318236	31319109	Cells_EBV-transformed_lymphocytes	Colon	-0.94	0.346
ENSG00000131018	SYNE1	intron	6	152148264	152149477	Adipose_Visceral_Omentum	Female	-0.94	0.346
ENSG00000147852	VLDLR	intron	9	2651498	2651874	Cells_EBV-transformed_lymphocytes	Colon	-0.94	0.346
ENSG00000148356	LRSAM1	intron	9	127478963	127479383	Cells_EBV-transformed_lymphocytes	Rectal	0.94	0.346
ENSG00000166387	PPFIBP2	intron	11	7650965	7651656	Adipose_Visceral_Omentum	Distal	0.94	0.346
ENSG00000166523	CLEC4E	intron	12	8539947	8540761	Adipose_Subcutaneous	Proximal	0.94	0.346
ENSG00000168398	BDKRB2	intron	14	96204959	96237069	Adipose_Visceral_Omentum	Male	-0.94	0.346
ENSG00000175216	CKAP5	intron	11	46751534	46752635	Adipose_Subcutaneous	Proximal	0.94	0.346
ENSG00000179818	PCBP1-AS1	intron	2	70048957	70051203	Cells_EBV-transformed_lymphocytes	Overall	-0.94	0.346
ENSG00000186111	PIP5K1C	intron	19	3633169	3633437	Adipose_Visceral_Omentum	Proximal	0.94	0.346
ENSG00000255801	AC092746.1	intron	12	8539947	8540761	Adipose_Subcutaneous	Proximal	0.94	0.346
ENSG00000162076	FLYWCH2	intron	16	2883366	2896352	Adipose_Subcutaneous	Proximal	-1.12	0.346
ENSG00000217930	PAM16	intron	16	4331774	4340920	Adipose_Subcutaneous	Colon	0.69	0.346
ENSG00000013306	SLC25A39	intron	17	44322528	44322808	Adipose_Visceral_Omentum	Proximal	-0.94	0.346
ENSG00000166532	RIMKLB	intron	12	8698297	8713815	Adipose_Subcutaneous	Proximal	-0.94	0.346
ENSG00000075240	GRAMD4	intron	22	46663863	46664026	Colon_Transverse	Overall	0.08	0.346
ENSG00000177830	CHID1	intron	11	874910	883148	Adipose_Visceral_Omentum	Female	-0.62	0.346
ENSG00000181619	GPR135	intron	14	59455760	59456438	Cells_EBV-transformed_lymphocytes	Proximal	0.93	0.346
ENSG00000088833	NSFL1C	intron	20	1446149	1452493	Colon_Sigmoid	Overall	-0.93	0.346
ENSG00000196576	PLXNB2	intron	22	50277738	50277853	Cells_EBV-transformed_lymphocytes	Overall	-0.8	0.346
ENSG00000196576	PLXNB2	intron	22	50277771	50277853	Adipose_Subcutaneous	Overall	0.75	0.346
ENSG00000241878	PISD	intron	22	31619836	31620553	Cells_EBV-transformed_lymphocytes	Proximal	0.93	0.346
ENSG00000106714	CNTNAP3	intron	9	39103914	39109160	Adipose_Subcutaneous	Rectal	-1.38	0.346
ENSG00000225489	AL354707.1	intron	9	6720997	6723527	Cells_EBV-transformed_lymphocytes	Female	-0.94	0.346
		intron	1	207699274	207701519	Cells_EBV-transformed_lymphocytes	Colon	-0.94	0.346
		intron	9	135909486	135913404	Cells_EBV-transformed_lymphocytes	Overall	-0.94	0.346
ENSG00000006607	FARP2	intron	2	241407615	241411033	Adipose_Subcutaneous	Overall	0.94	0.346
ENSG00000060971	ACAA1	intron	3	38126352	38126510	Adipose_Subcutaneous	Colon	0.94	0.346
ENSG00000060971	ACAA1	intron	3	38126624	38127786	Adipose_Subcutaneous	Colon	-0.94	0.346
ENSG00000060971	ACAA1	intron	3	38126700	38127786	Adipose_Subcutaneous	Colon	0.94	0.346
ENSG00000064787	BCAS1	intron	20	53957497	53966906	Cells_EBV-transformed_lymphocytes	Overall	-0.94	0.346
ENSG00000068305	MEF2A	intron	15	99703385	99706729	Adipose_Subcutaneous	Male	0.94	0.346
ENSG00000077454	LRCH4	intron	7	100582459	100585881	Adipose_Subcutaneous	Proximal	0.94	0.346
ENSG00000089006	SNX5	intron	20	17954117	17955365	Cells_EBV-transformed_lymphocytes	Distal	0.94	0.346
ENSG00000089006	SNX5	intron	20	17954223	17955365	Cells_EBV-transformed_lymphocytes	Distal	-0.94	0.346
ENSG00000089006	SNX5	intron	20	17968457	17968700	Cells_EBV-transformed_lymphocytes	Male	-0.94	0.346
ENSG00000101365	IDH3B	intron	20	2659793	2660030	Adipose_Subcutaneous	Male	-0.94	0.346
ENSG00000101365	IDH3B	intron	20	2659793	2660068	Adipose_Subcutaneous	Male	0.94	0.346
ENSG00000105778	AVL9	intron	7	32558628	32559223	Adipose_Subcutaneous	Overall	0.94	0.346
ENSG00000110717	NDUFS8	intron	11	68032336	68032923	Cells_EBV-transformed_lymphocytes	Distal	-0.94	0.346
ENSG00000110871	COQ5	intron	12	120522363	120523885	Adipose_Visceral_Omentum	Female	-0.94	0.346
ENSG00000112414	ADGRG6	intron	6	142420104	142437434	Adipose_Visceral_Omentum	Rectal	0.94	0.346
ENSG00000113758	DBN1	intron	5	177460703	177462232	Adipose_Subcutaneous	Female	-0.94	0.346
ENSG00000113758	DBN1	intron	5	177460703	177466772	Adipose_Subcutaneous	Female	0.94	0.346
ENSG00000115604	IL18R1	intron	2	102387000	102390056	Adipose_Visceral_Omentum	Male	0.94	0.346
ENSG00000149781	FERMT3	intron	11	64211747	64219251	Adipose_Visceral_Omentum	Male	0.94	0.346
ENSG00000156345	CDK20	intron	9	87970630	87970776	Colon_Transverse	Overall	-0.94	0.346
ENSG00000157020	SEC13	intron	3	10312730	10315321	Colon_Sigmoid	Overall	-0.94	0.346
ENSG00000171295	ZNF440	intron	19	11814450	11830283	Cells_EBV-transformed_lymphocytes	Rectal	0.94	0.346
ENSG00000175309	PHYKPL	intron	5	178222934	178224616	Cells_EBV-transformed_lymphocytes	Rectal	-0.94	0.346
ENSG00000175600	SUGCT	intron	7	40237726	40316760	Adipose_Subcutaneous	Distal	0.94	0.346
ENSG00000177191	B3GNT8	intron	19	41426810	41427284	Adipose_Visceral_Omentum	Proximal	0.94	0.346
ENSG00000178927	CYBC1	intron	17	82443505	82444447	Cells_EBV-transformed_lymphocytes	Female	0.94	0.346
ENSG00000179134	SAMD4B	intron	19	39342576	39348288	Adipose_Subcutaneous	Overall	-0.94	0.346
ENSG00000179943	FIZ1	intron	19	55595734	55597572	Adipose_Subcutaneous	Rectal	-0.94	0.346
ENSG00000181090	EHMT1	intron	9	137800575	137800880	Adipose_Subcutaneous	Colon	0.94	0.346
ENSG00000181220	ZNF746	intron	7	149475480	149476922	Adipose_Visceral_Omentum	Male	0	0.346
ENSG00000181220	ZNF746	intron	7	149475483	149476922	Adipose_Visceral_Omentum	Male	0	0.346
ENSG00000182504	CEP97	intron	3	101728937	101731840	Cells_EBV-transformed_lymphocytes	Proximal	-0.94	0.346
ENSG00000136717	BIN1	intron	2	127064018	127068924	Cells_EBV-transformed_lymphocytes	Female	0.94	0.346
ENSG00000083223	TUT7	intron	9	86298830	86301276	Adipose_Visceral_Omentum	Colon	-0.93	0.346
ENSG00000151474	FRMD4A	intron	10	13647035	13654416	Adipose_Subcutaneous	Proximal	-0.94	0.346
ENSG00000117543	DPH5	intron	1	100990631	100995110	Cells_EBV-transformed_lymphocytes	Overall	0.8	0.346
ENSG00000065000	AP3D1	intron	19	2137807	2138619	Adipose_Subcutaneous	Proximal	0.35	0.346
ENSG00000228314	CYP4F29P	intron	21	13844135	13845005	Adipose_Subcutaneous	Male	-0.94	0.346
ENSG00000166278	C2	intron	6	31936061	31937319	Adipose_Subcutaneous	Rectal	0.94	0.346
ENSG00000180098	TRNAU1AP	intron	1	28574718	28577500	Adipose_Subcutaneous	Male	0.44	0.346
ENSG00000021762	OSBPL5	intron	11	3129169	3165216	Colon_Sigmoid	Overall	0.08	0.346
ENSG00000102595	UGGT2	intron	13	95900938	95902854	Adipose_Subcutaneous	Female	1.18	0.346
ENSG00000196458	ZNF605	intron	12	132945797	132956243	Adipose_Subcutaneous	Female	-0.31	0.346
ENSG00000272047	GTF2H5	intron	6	158169002	158170470	Cells_EBV-transformed_lymphocytes	Female	-0.65	0.346
ENSG00000161011	SQSTM1	intron	5	179811682	179822958	Adipose_Subcutaneous	Colon	-0.32	0.346
ENSG00000186854	TRABD2A	intron	2	84839323	84841861	Adipose_Visceral_Omentum	Rectal	-0.38	0.346
ENSG00000163961	RNF168	intron	3	196483891	196486533	Adipose_Subcutaneous	Proximal	-0.94	0.346
ENSG00000163961	RNF168	intron	3	196483891	196487399	Adipose_Subcutaneous	Proximal	0.94	0.346
ENSG00000179134	SAMD4B	intron	19	39348389	39354006	Colon_Sigmoid	Overall	-0.94	0.346
ENSG00000247572	CKMT2-AS1	intron	5	81239355	81301287	Cells_EBV-transformed_lymphocytes	Proximal	-0.93	0.346
ENSG00000003436	TFPI	intron	2	187503770	187554200	Adipose_Visceral_Omentum	Male	0.94	0.346
ENSG00000068885	IFT80	intron	3	160319939	160356013	Adipose_Subcutaneous	Male	0.94	0.346
ENSG00000088833	NSFL1C	intron	20	1464426	1472715	Whole_Blood	Overall	-0.94	0.346
ENSG00000088833	NSFL1C	intron	20	1478607	1479700	Whole_Blood	Overall	-0.94	0.346
ENSG00000099250	NRP1	intron	10	33221863	33226134	Adipose_Subcutaneous	Overall	0.94	0.346
ENSG00000101079	NDRG3	intron	20	36653701	36654801	Adipose_Subcutaneous	Female	0.94	0.346
ENSG00000115827	DCAF17	intron	2	171476950	171477987	Adipose_Subcutaneous	Male	-0.94	0.346
ENSG00000117525	F3	intron	1	94530596	94533090	Adipose_Subcutaneous	Colon	0.94	0.346
ENSG00000127990	SGCE	intron	7	94588732	94597930	Adipose_Visceral_Omentum	Female	0.94	0.346
ENSG00000137343	ATAT1	intron	6	30640422	30640535	Adipose_Visceral_Omentum	Rectal	0.31	0.346
ENSG00000137343	ATAT1	intron	6	30640422	30642176	Adipose_Visceral_Omentum	Rectal	0.94	0.346
ENSG00000137343	ATAT1	intron	6	30640603	30642176	Adipose_Visceral_Omentum	Rectal	-0.94	0.346
ENSG00000139737	SLAIN1	intron	13	77743165	77744283	Cells_EBV-transformed_lymphocytes	Distal	-0.94	0.346
ENSG00000145675	PIK3R1	intron	5	68281006	68292259	Adipose_Subcutaneous	Proximal	0.94	0.346
ENSG00000162591	MEGF6	intron	1	3507923	3508558	Adipose_Visceral_Omentum	Rectal	-0.94	0.346
ENSG00000164144	ARFIP1	intron	4	152829726	152863606	Adipose_Visceral_Omentum	Distal	0.94	0.346
ENSG00000164808	SPIDR	intron	8	47713641	47735307	Cells_EBV-transformed_lymphocytes	Rectal	0.94	0.346
ENSG00000166436	TRIM66	intron	11	8651903	8671897	Cells_EBV-transformed_lymphocytes	Overall	0.94	0.346
ENSG00000175866	BAIAP2	intron	17	81109084	81115770	Adipose_Subcutaneous	Distal	0.94	0.346
ENSG00000183386	FHL3	intron	1	37999148	37999257	Cells_EBV-transformed_lymphocytes	Proximal	-0.94	0.346
ENSG00000196209	SIRPB2	intron	20	1464426	1472715	Whole_Blood	Overall	-0.94	0.346
ENSG00000196209	SIRPB2	intron	20	1478607	1479700	Whole_Blood	Overall	-0.94	0.346
ENSG00000198844	ARHGEF15	intron	17	8313555	8314906	Adipose_Visceral_Omentum	Male	0.39	0.346
ENSG00000123933	MXD4	intron	4	2258011	2260360	Adipose_Subcutaneous	Rectal	0.94	0.346
ENSG00000198824	CHAMP1	intron	13	114321232	114323788	Cells_EBV-transformed_lymphocytes	Male	0.43	0.346
ENSG00000260615	RPL23AP97	intron	13	114321232	114323788	Cells_EBV-transformed_lymphocytes	Male	0.43	0.346
ENSG00000196126	HLA-DRB1	intron	6	32517752	32553376	Adipose_Subcutaneous	Female	0.94	0.346
ENSG00000198502	HLA-DRB5	intron	6	32517752	32553376	Adipose_Subcutaneous	Female	0.94	0.346
ENSG00000229391	HLA-DRB6	intron	6	32517752	32553376	Adipose_Subcutaneous	Female	0.94	0.346
ENSG00000068784	SRBD1	intron	2	45547612	45551125	Adipose_Visceral_Omentum	Female	-0.94	0.346
ENSG00000186340	THBS2	intron	6	169229679	169231980	Adipose_Subcutaneous	Male	-1.05	0.346
ENSG00000233251	AC007743.1	intron	2	56175596	56175678	Adipose_Subcutaneous	Male	-0.94	0.346
ENSG00000261616	TTC23-AS1	intron	15	99131813	99132750	Adipose_Subcutaneous	Proximal	-0.76	0.346
ENSG00000124006	OBSL1	intron	2	219556723	219557823	Adipose_Visceral_Omentum	Colon	0.94	0.346
ENSG00000127419	TMEM175	intron	4	951258	951682	Adipose_Subcutaneous	Distal	-1.06	0.346
ENSG00000159842	ABR	intron	17	1011388	1011846	Adipose_Visceral_Omentum	Female	-0.93	0.346
ENSG00000169398	PTK2	intron	8	140984155	141001125	Colon_Transverse	Overall	0.49	0.346
ENSG00000104299	INTS9	intron	8	28796655	28812327	Adipose_Subcutaneous	Female	0.94	0.346
ENSG00000141577	CEP131	intron	17	81192593	81192736	Cells_EBV-transformed_lymphocytes	Female	1.39	0.346
ENSG00000184381	PLA2G6	intron	22	38123258	38125639	Adipose_Subcutaneous	Distal	0.99	0.346
		intron	10	32474023	32491922	Cells_EBV-transformed_lymphocytes	Colon	0.94	0.346
ENSG00000072682	P4HA2	intron	5	132195480	132198206	Adipose_Subcutaneous	Proximal	-0.94	0.346
ENSG00000062485	CS	intron	12	56286645	56300160	Adipose_Visceral_Omentum	Distal	0.43	0.346
ENSG00000067064	IDI1	intron	10	1043393	1054168	Adipose_Subcutaneous	Distal	-0.94	0.346
ENSG00000128973	CLN6	intron	15	68211318	68211675	Adipose_Visceral_Omentum	Distal	0.94	0.346
ENSG00000129007	CALML4	intron	15	68211318	68211675	Adipose_Visceral_Omentum	Distal	0.94	0.346
ENSG00000056736	IL17RB	intron	3	53848688	53849655	Cells_EBV-transformed_lymphocytes	Male	-0.94	0.346
ENSG00000072195	SPEG	intron	2	219460996	219461882	Adipose_Subcutaneous	Female	0.94	0.346
ENSG00000111271	ACAD10	intron	12	111748475	111749173	Adipose_Subcutaneous	Female	0	0.346
ENSG00000121236	TRIM6	intron	11	5603735	5604537	Cells_EBV-transformed_lymphocytes	Colon	0.94	0.346
ENSG00000128973	CLN6	intron	15	68211318	68211556	Adipose_Subcutaneous	Distal	-0.94	0.346
ENSG00000128973	CLN6	intron	15	68211863	68214290	Adipose_Subcutaneous	Distal	0.94	0.346
ENSG00000129007	CALML4	intron	15	68211318	68211556	Adipose_Subcutaneous	Distal	-0.94	0.346
ENSG00000129007	CALML4	intron	15	68211863	68214290	Adipose_Subcutaneous	Distal	0.94	0.346
ENSG00000134516	DOCK2	intron	5	169681879	169684196	Adipose_Subcutaneous	Distal	0.94	0.346
ENSG00000163686	ABHD6	intron	3	58237916	58249878	Adipose_Subcutaneous	Male	-0.94	0.346
ENSG00000163938	GNL3	intron	3	52686105	52686769	Adipose_Subcutaneous	Distal	-0.94	0.346
ENSG00000167641	PPP1R14A	intron	19	38251446	38252306	Adipose_Subcutaneous	Proximal	0	0.346
ENSG00000167641	PPP1R14A	intron	19	38251465	38252306	Adipose_Subcutaneous	Proximal	0	0.346
ENSG00000173744	AGFG1	intron	2	227530430	227531091	Cells_EBV-transformed_lymphocytes	Male	-0.94	0.346
ENSG00000181638	ZFP41	intron	8	143269520	143274720	Adipose_Subcutaneous	Proximal	-0.94	0.346
ENSG00000221838	AP4M1	intron	7	100104940	100105045	Adipose_Subcutaneous	Overall	0.94	0.346
ENSG00000250571	GLI4	intron	8	143269520	143274720	Adipose_Subcutaneous	Proximal	-0.94	0.346
ENSG00000099290	WASHC2A	intron	10	50078737	50080758	Adipose_Subcutaneous	Distal	0.94	0.346
ENSG00000152700	SAR1B	intron	5	134624037	134632077	Adipose_Subcutaneous	Proximal	-0.94	0.346
ENSG00000169062	UPF3A	intron	13	114299000	114301731	Adipose_Visceral_Omentum	Rectal	0.65	0.346
ENSG00000241158	ADAMTS9-AS1	intron	3	64582646	64583273	Colon_Transverse	Overall	1.1	0.346
ENSG00000234420	ZNF37BP	intron	10	42551462	42551577	Adipose_Visceral_Omentum	Rectal	0.94	0.346
ENSG00000126785	RHOJ	intron	14	63205047	63269110	Adipose_Subcutaneous	Rectal	0.94	0.346
ENSG00000061273	HDAC7	intron	12	47784217	47785387	Whole_Blood	Overall	0.07	0.346
ENSG00000014164	ZC3H3	intron	8	143484947	143507746	Cells_EBV-transformed_lymphocytes	Overall	-1.03	0.346
ENSG00000168936	TMEM129	intron	4	1718626	1720633	Adipose_Subcutaneous	Proximal	-0.72	0.346
ENSG00000065989	PDE4A	intron	19	10431086	10446218	Adipose_Subcutaneous	Proximal	0.59	0.346
ENSG00000165071	TMEM71	intron	8	132687655	132700563	Whole_Blood	Overall	0.94	0.346
ENSG00000172345	STARD5	intron	15	81322540	81323802	Adipose_Subcutaneous	Rectal	-0.28	0.346
ENSG00000196109	ZNF676	intron	19	22193111	22196600	Adipose_Subcutaneous	Female	0.94	0.346
ENSG00000117791	MTARC2	intron	1	220755120	220761658	Adipose_Subcutaneous	Rectal	0.16	0.346
ENSG00000173432	SAA1	intron	11	18266296	18266884	Adipose_Visceral_Omentum	Male	0.94	0.346
ENSG00000166411	IDH3A	intron	15	78160206	78161581	Adipose_Subcutaneous	Male	-0.4	0.346
ENSG00000165417	GTF2A1	intron	14	81216514	81220489	Adipose_Subcutaneous	Distal	0.94	0.346
		intron	17	6899706	6899868	Cells_EBV-transformed_lymphocytes	Male	0.94	0.347
		intron	17	6899760	6899868	Cells_EBV-transformed_lymphocytes	Male	-0.94	0.347
		intron	2	113186255	113193048	Cells_EBV-transformed_lymphocytes	Overall	0.94	0.347
		intron	5	139396929	139397041	Cells_EBV-transformed_lymphocytes	Female	-0.94	0.347
ENSG00000008513	ST3GAL1	intron	8	133539729	133545774	Adipose_Visceral_Omentum	Colon	0.94	0.347
ENSG00000009780	FAM76A	intron	1	27734183	27744654	Adipose_Subcutaneous	Distal	-0.94	0.347
ENSG00000010017	RANBP9	intron	6	13644729	13652659	Adipose_Subcutaneous	Rectal	0.94	0.347
ENSG00000083290	ULK2	intron	17	19786005	19795622	Adipose_Visceral_Omentum	Rectal	-0.94	0.347
ENSG00000099998	GGT5	intron	22	24232208	24232823	Adipose_Subcutaneous	Male	0.94	0.347
ENSG00000109113	RAB34	intron	17	28715901	28715993	Adipose_Subcutaneous	Proximal	0	0.347
ENSG00000109113	RAB34	intron	17	28716061	28716903	Adipose_Subcutaneous	Proximal	-0.31	0.347
ENSG00000117020	AKT3	intron	1	243512426	243545510	Cells_EBV-transformed_lymphocytes	Rectal	-0.94	0.347
ENSG00000119986	AVPI1	intron	10	97678025	97679619	Adipose_Visceral_Omentum	Proximal	-0.94	0.347
ENSG00000133627	ACTR3B	intron	7	152825122	152852126	Adipose_Subcutaneous	Female	0.94	0.347
ENSG00000133812	SBF2	intron	11	9790683	9795831	Adipose_Subcutaneous	Overall	0.19	0.347
ENSG00000136152	COG3	intron	13	45530780	45534702	Adipose_Subcutaneous	Rectal	-0.94	0.347
ENSG00000141524	TMC6	intron	17	78113624	78122605	Cells_EBV-transformed_lymphocytes	Male	0.94	0.347
ENSG00000144357	UBR3	intron	2	170040985	170055460	Adipose_Subcutaneous	Overall	-0.31	0.347
ENSG00000157764	BRAF	intron	7	140808062	140808237	Cells_EBV-transformed_lymphocytes	Distal	-0.94	0.347
ENSG00000162551	ALPL	intron	1	21564216	21568104	Adipose_Subcutaneous	Male	0.94	0.347
ENSG00000168214	RBPJ	intron	4	26362628	26386353	Cells_EBV-transformed_lymphocytes	Overall	-0.94	0.347
ENSG00000198453	ZNF568	intron	19	36937242	36949512	Adipose_Subcutaneous	Proximal	-0.94	0.347
ENSG00000234127	TRIM26	intron	6	30201123	30213305	Cells_EBV-transformed_lymphocytes	Female	-0.94	0.347
ENSG00000163710	PCOLCE2	intron	3	142823615	142829692	Adipose_Subcutaneous	Distal	-0.94	0.347
ENSG00000139496	NUP58	intron	13	25331558	25338636	Adipose_Subcutaneous	Overall	0.94	0.347
ENSG00000141084	RANBP10	intron	16	67731584	67734858	Adipose_Visceral_Omentum	Male	-0.12	0.347
ENSG00000089775	ZBTB25	intron	14	64490540	64495243	Adipose_Subcutaneous	Distal	0.93	0.347
ENSG00000177697	CD151	intron	11	833026	836063	Cells_EBV-transformed_lymphocytes	Male	0.94	0.347
ENSG00000257621	PSMA3-AS1	intron	14	58291707	58293766	Adipose_Subcutaneous	Male	0	0.347
ENSG00000089639	GMIP	intron	19	19634190	19634792	Adipose_Visceral_Omentum	Overall	-1.36	0.347
ENSG00000143994	ABHD1	intron	2	27129927	27130227	Adipose_Visceral_Omentum	Proximal	0.94	0.347
ENSG00000143622	RIT1	intron	1	155910506	155910656	Adipose_Subcutaneous	Overall	0.94	0.347
ENSG00000137841	PLCB2	intron	15	40290082	40290577	Adipose_Visceral_Omentum	Colon	0.43	0.347
ENSG00000059588	TARBP1	intron	1	234393837	234400853	Adipose_Subcutaneous	Female	-0.66	0.347
ENSG00000151470	C4orf33	intron	4	129109672	129111686	Adipose_Subcutaneous	Female	-1.09	0.347
ENSG00000105983	LMBR1	intron	7	156724178	156734177	Adipose_Visceral_Omentum	Overall	1.24	0.347
ENSG00000184428	TOP1MT	intron	8	143310217	143315727	Adipose_Visceral_Omentum	Female	0.94	0.347
ENSG00000223704	LINC01422	intron	22	26877413	26879953	Colon_Transverse	Overall	0.23	0.347
ENSG00000235271	LINC01422	intron	22	26877413	26879953	Colon_Transverse	Overall	0.23	0.347
ENSG00000117592	PRDX6	intron	1	173486401	173487735	Adipose_Visceral_Omentum	Female	-0.94	0.347
ENSG00000117592	PRDX6	intron	1	173486401	173499322	Adipose_Visceral_Omentum	Female	0.94	0.347
ENSG00000198954	KIFBP	intron	10	69005915	69008841	Colon_Sigmoid	Overall	-0.95	0.347
ENSG00000085788	DDHD2	intron	8	38246300	38247713	Adipose_Subcutaneous	Proximal	-0.94	0.347
ENSG00000099849	RASSF7	intron	11	559860	561762	Adipose_Visceral_Omentum	Colon	-0.94	0.347
ENSG00000101187	SLCO4A1	intron	20	62671266	62671750	Adipose_Subcutaneous	Rectal	0.94	0.347
ENSG00000105705	SUGP1	intron	19	19280291	19296989	Cells_EBV-transformed_lymphocytes	Distal	-0.94	0.347
ENSG00000119402	FBXW2	intron	9	120776226	120778351	Adipose_Subcutaneous	Colon	-0.94	0.347
ENSG00000120889	TNFRSF10B	intron	8	23030872	23068751	Adipose_Visceral_Omentum	Overall	0.94	0.347
ENSG00000120889	TNFRSF10B	intron	8	23043243	23068751	Adipose_Subcutaneous	Overall	-0.94	0.347
ENSG00000125386	FAM193A	intron	4	2646832	2655058	Adipose_Subcutaneous	Rectal	-0.94	0.347
ENSG00000125912	NCLN	intron	19	3206190	3206262	Adipose_Visceral_Omentum	Overall	0.94	0.347
ENSG00000125912	NCLN	intron	19	3206190	3206265	Adipose_Visceral_Omentum	Overall	-0.94	0.347
ENSG00000125912	NCLN	intron	19	3206425	3207198	Cells_EBV-transformed_lymphocytes	Overall	-0.94	0.347
ENSG00000127990	SGCE	intron	7	94588732	94598775	Adipose_Subcutaneous	Female	-0.94	0.347
ENSG00000144048	DUSP11	intron	2	73766903	73769265	Adipose_Visceral_Omentum	Female	0.94	0.347
ENSG00000145216	FIP1L1	intron	4	53444103	53458653	Colon_Transverse	Overall	-0.94	0.347
ENSG00000145723	GIN1	intron	5	103088172	103096541	Adipose_Visceral_Omentum	Male	-0.94	0.347
ENSG00000145723	GIN1	intron	5	103088172	103104541	Cells_EBV-transformed_lymphocytes	Male	0.94	0.347
ENSG00000148814	LRRC27	intron	10	132245955	132307572	Adipose_Subcutaneous	Proximal	-0.94	0.347
ENSG00000149600	COMMD7	intron	20	32728142	32743308	Adipose_Subcutaneous	Overall	-0.94	0.347
ENSG00000165752	STK32C	intron	10	132245955	132307572	Adipose_Subcutaneous	Proximal	-0.94	0.347
ENSG00000197299	BLM	intron	15	90804359	90809137	Cells_EBV-transformed_lymphocytes	Rectal	-0.94	0.347
ENSG00000198815	FOXJ3	intron	1	42278784	42311050	Adipose_Subcutaneous	Colon	-0.94	0.347
ENSG00000214279	SCART1	intron	10	133466381	133467198	Adipose_Subcutaneous	Proximal	0.94	0.347
ENSG00000253616	CHILL1	intron	8	23043243	23068751	Adipose_Subcutaneous	Overall	-0.94	0.347
ENSG00000078902	TOLLIP	intron	11	1295794	1309466	Adipose_Subcutaneous	Female	-0.31	0.347
ENSG00000121577	POPDC2	intron	3	119643449	119648260	Colon_Sigmoid	Overall	0.94	0.347
ENSG00000162669	HFM1	intron	1	91266107	91267745	Adipose_Subcutaneous	Male	-0.94	0.347
ENSG00000162971	TYW5	intron	2	199936047	199936405	Adipose_Subcutaneous	Colon	0.31	0.347
ENSG00000173706	HEG1	intron	3	125013990	125014713	Adipose_Subcutaneous	Overall	0.94	0.347
ENSG00000176390	CRLF3	intron	17	30792572	30793450	Adipose_Subcutaneous	Distal	-0.94	0.347
ENSG00000196922	ZNF252P	intron	8	144994592	144996507	Adipose_Subcutaneous	Proximal	-0.94	0.347
ENSG00000197321	SVIL	intron	10	29486557	29487163	Adipose_Subcutaneous	Rectal	-0.94	0.347
ENSG00000198815	FOXJ3	intron	1	42278672	42311050	Adipose_Subcutaneous	Colon	-0.31	0.347
ENSG00000177106	EPS8L2	intron	11	706801	709330	Adipose_Visceral_Omentum	Male	-0.94	0.347
ENSG00000266964	FXYD1	intron	19	35140629	35140866	Adipose_Visceral_Omentum	Rectal	-1.18	0.347
ENSG00000157426	AASDH	intron	4	56382597	56384070	Adipose_Visceral_Omentum	Colon	-0.57	0.347
ENSG00000100991	TRPC4AP	intron	20	35012785	35013008	Adipose_Subcutaneous	Distal	0.94	0.347
ENSG00000120341	SEC16B	intron	1	177985929	178022440	Adipose_Visceral_Omentum	Male	-0.94	0.347
ENSG00000242193	CRYZL2P	intron	1	177985929	178022440	Adipose_Visceral_Omentum	Male	-0.94	0.347
ENSG00000122367	LDB3	intron	10	86681803	86691896	Colon_Transverse	Overall	0.11	0.347
ENSG00000184640	SEPTIN9	intron	17	77402703	77482144	Cells_EBV-transformed_lymphocytes	Overall	0.17	0.347
ENSG00000156170	NDUFAF6	intron	8	94958179	94975318	Cells_EBV-transformed_lymphocytes	Male	-1.14	0.347
ENSG00000148814	LRRC27	intron	10	132351753	132355790	Adipose_Visceral_Omentum	Female	0.94	0.347
ENSG00000196199	MPHOSPH8	intron	13	19661838	19663040	Cells_EBV-transformed_lymphocytes	Colon	0.89	0.347
ENSG00000132604	TERF2	intron	16	69368595	69370483	Cells_EBV-transformed_lymphocytes	Female	-1.38	0.347
ENSG00000085741	WNT11	intron	11	76194844	76196483	Adipose_Subcutaneous	Overall	0.94	0.347
ENSG00000234456	MAGI2-AS3	intron	7	79458730	79458847	Adipose_Subcutaneous	Rectal	-0.93	0.347
ENSG00000140650	PMM2	intron	16	8842379	8847724	Adipose_Subcutaneous	Distal	-1.13	0.347
ENSG00000120833	SOCS2	intron	12	93572186	93572685	Adipose_Visceral_Omentum	Colon	0.94	0.347
ENSG00000151881	TMEM267	intron	5	43454043	43483822	Cells_EBV-transformed_lymphocytes	Proximal	-0.73	0.347
ENSG00000003436	TFPI	intron	2	187503770	187513616	Adipose_Visceral_Omentum	Male	-0.94	0.347
ENSG00000059145	UNKL	intron	16	1385385	1390632	Adipose_Visceral_Omentum	Female	0.94	0.347
ENSG00000093183	SEC22C	intron	3	42569073	42582193	Colon_Sigmoid	Overall	0.94	0.347
ENSG00000099785	MARCHF2	intron	19	8426804	8430658	Adipose_Subcutaneous	Female	-0.94	0.347
ENSG00000102781	KATNAL1	intron	13	30241086	30280063	Adipose_Visceral_Omentum	Male	0.94	0.347
ENSG00000107736	CDH23	intron	10	71705130	71706897	Adipose_Visceral_Omentum	Distal	-0.94	0.347
ENSG00000118432	CNR1	intron	6	88145337	88165803	Adipose_Visceral_Omentum	Rectal	0.94	0.347
ENSG00000129646	QRICH2	intron	17	76290077	76291015	Adipose_Visceral_Omentum	Male	-0.94	0.347
ENSG00000130714	POMT1	intron	9	131518537	131518698	Adipose_Visceral_Omentum	Rectal	-0.94	0.347
ENSG00000130714	POMT1	intron	9	131518537	131518837	Adipose_Subcutaneous	Rectal	0.94	0.347
ENSG00000133678	TMEM254	intron	10	80082204	80090380	Adipose_Subcutaneous	Female	-0.94	0.347
ENSG00000136237	RAPGEF5	intron	7	22154604	22156810	Cells_EBV-transformed_lymphocytes	Female	0.94	0.347
ENSG00000139182	CLSTN3	intron	12	7141404	7142086	Adipose_Visceral_Omentum	Rectal	-0.94	0.347
ENSG00000141337	ARSG	intron	17	68385172	68395073	Cells_EBV-transformed_lymphocytes	Rectal	-0.94	0.347
ENSG00000141526	SLC16A3	intron	17	82228529	82235983	Adipose_Subcutaneous	Female	-0.94	0.347
ENSG00000142197	DOP1B	intron	21	36212097	36214081	Adipose_Subcutaneous	Colon	0.94	0.347
ENSG00000154556	SORBS2	intron	4	185646782	185649467	Adipose_Subcutaneous	Rectal	0.94	0.347
ENSG00000165861	ZFYVE1	intron	14	72971114	72973128	Adipose_Subcutaneous	Colon	-0.94	0.347
ENSG00000165861	ZFYVE1	intron	14	72971114	72974080	Adipose_Subcutaneous	Colon	0.94	0.347
ENSG00000166169	POLL	intron	10	101583681	101587246	Adipose_Visceral_Omentum	Rectal	-0.94	0.347
ENSG00000174130	TLR6	intron	4	38829537	38845830	Cells_EBV-transformed_lymphocytes	Female	0.94	0.347
ENSG00000174130	TLR6	intron	4	38829537	38856761	Cells_EBV-transformed_lymphocytes	Female	-0.94	0.347
ENSG00000185418	TARS3	intron	15	101671748	101675600	Adipose_Visceral_Omentum	Male	0.94	0.347
ENSG00000230084	ZBTB47-AS1	intron	3	42569073	42582193	Colon_Sigmoid	Overall	0.94	0.347
ENSG00000241058	NSUN6	intron	10	18548237	18551823	Cells_EBV-transformed_lymphocytes	Proximal	0.94	0.347
ENSG00000257949	TEN1	intron	17	75985288	75986187	Adipose_Subcutaneous	Rectal	0.94	0.347
ENSG00000274523	RCC1L	intron	7	75028079	75052711	Adipose_Subcutaneous	Proximal	-0.94	0.347
ENSG00000274523	RCC1L	intron	7	75029101	75052711	Adipose_Subcutaneous	Proximal	-0.94	0.347
ENSG00000175054	ATR	intron	3	142560454	142561243	Adipose_Subcutaneous	Colon	0.94	0.347
ENSG00000184182	UBE2F	intron	2	237994809	238025342	Adipose_Subcutaneous	Distal	1	0.347
		intron	2	46612344	46616970	Cells_EBV-transformed_lymphocytes	Female	0.94	0.347
ENSG00000265681	RPL17	intron	18	49491833	49492458	Cells_EBV-transformed_lymphocytes	Colon	0.19	0.347
ENSG00000141002	TCF25	intron	16	89873859	89883351	Adipose_Visceral_Omentum	Rectal	-0.7	0.347
ENSG00000144362	PHOSPHO2	intron	2	169694741	169695215	Adipose_Visceral_Omentum	Colon	-0.93	0.347
ENSG00000133627	ACTR3B	intron	7	152825122	152842484	Adipose_Visceral_Omentum	Rectal	0.94	0.347
ENSG00000149489	ROM1	intron	11	62612098	62614258	Adipose_Visceral_Omentum	Female	-0.92	0.347
ENSG00000144354	CDCA7	intron	2	173363895	173364795	Cells_EBV-transformed_lymphocytes	Distal	-0.94	0.347
ENSG00000168487	BMP1	intron	8	22177732	22177852	Adipose_Visceral_Omentum	Proximal	-0.94	0.347
ENSG00000169826	CSGALNACT2	intron	10	43155810	43158715	Cells_EBV-transformed_lymphocytes	Overall	-1.19	0.347
ENSG00000170634	ACYP2	intron	2	54138748	54222997	Adipose_Subcutaneous	Distal	-0.94	0.347
ENSG00000142330	CAPN10	intron	2	240596521	240596681	Adipose_Subcutaneous	Rectal	-0.92	0.347
ENSG00000133265	HSPBP1	intron	19	55265389	55265886	Cells_EBV-transformed_lymphocytes	Male	0.62	0.347
ENSG00000186815	TPCN1	intron	12	113293349	113294106	Cells_EBV-transformed_lymphocytes	Distal	-0.94	0.347
ENSG00000123342	MMP19	intron	12	55838734	55840667	Adipose_Visceral_Omentum	Female	0.94	0.347
ENSG00000122490	SLC66A2	intron	18	79943462	79949519	Adipose_Subcutaneous	Distal	0.63	0.347
ENSG00000121749	TBC1D15	intron	12	71897941	71907022	Cells_EBV-transformed_lymphocytes	Male	-0.94	0.347
ENSG00000032444	PNPLA6	intron	19	7534239	7534750	Adipose_Subcutaneous	Male	0.94	0.347
ENSG00000044459	CNTLN	intron	9	17444246	17457524	Adipose_Subcutaneous	Female	0.94	0.347
ENSG00000092036	HAUS4	intron	14	22948033	22950314	Adipose_Subcutaneous	Overall	0.31	0.347
ENSG00000099783	HNRNPM	intron	19	8474244	8485603	Adipose_Subcutaneous	Proximal	0.94	0.347
ENSG00000109743	BST1	intron	4	15703332	15705515	Adipose_Visceral_Omentum	Female	0.94	0.347
ENSG00000111231	GPN3	intron	12	110453871	110457510	Adipose_Visceral_Omentum	Rectal	-0.94	0.347
ENSG00000112234	FBXL4	intron	6	98934879	98947806	Adipose_Visceral_Omentum	Male	-0.94	0.347
ENSG00000126775	ATG14	intron	14	55390992	55395940	Cells_EBV-transformed_lymphocytes	Proximal	0.94	0.347
ENSG00000130164	LDLR	intron	19	11116212	11116859	Adipose_Subcutaneous	Proximal	0.94	0.347
ENSG00000131386	GALNT15	intron	3	16195957	16200619	Adipose_Visceral_Omentum	Male	-0.94	0.347
ENSG00000131759	RARA	intron	17	40318448	40330857	Adipose_Visceral_Omentum	Male	0.94	0.347
ENSG00000138617	PARP16	intron	15	65234823	65259464	Adipose_Subcutaneous	Male	-0.94	0.347
ENSG00000148700	ADD3	intron	10	110130486	110132305	Adipose_Subcutaneous	Male	0.94	0.347
ENSG00000164237	CMBL	intron	5	10290781	10307625	Adipose_Subcutaneous	Colon	0.94	0.347
ENSG00000165113	GKAP1	intron	9	83788678	83792951	Adipose_Subcutaneous	Female	0.94	0.347
ENSG00000186300	ZNF555	intron	19	2851651	2852380	Cells_EBV-transformed_lymphocytes	Male	-0.94	0.347
ENSG00000188825	LINC00910	intron	17	43377813	43381273	Adipose_Subcutaneous	Rectal	-0.94	0.347
ENSG00000237187	NR2F1-AS1	intron	5	93438741	93496057	Adipose_Visceral_Omentum	Overall	-0.94	0.347
ENSG00000099308	MAST3	intron	19	18121922	18122673	Cells_EBV-transformed_lymphocytes	Female	-0.07	0.347
ENSG00000155256	ZFYVE27	intron	10	97738674	97748269	Adipose_Visceral_Omentum	Male	0.49	0.347
ENSG00000116678	LEPR	intron	1	65425378	65431803	Colon_Sigmoid	Overall	-1.22	0.347
ENSG00000213625	LEPROT	intron	1	65425378	65431803	Colon_Sigmoid	Overall	-1.22	0.347
ENSG00000090857	PDPR	intron	16	70146228	70148464	Adipose_Subcutaneous	Female	-0.94	0.347
ENSG00000142173	COL6A2	intron	21	46124920	46125266	Adipose_Visceral_Omentum	Colon	0.94	0.347
ENSG00000211445	GPX3	intron	5	151020741	151020828	Adipose_Visceral_Omentum	Proximal	-0.94	0.347
ENSG00000211445	GPX3	intron	5	151020741	151025340	Adipose_Visceral_Omentum	Proximal	0.94	0.347
ENSG00000105357	MYH14	intron	19	50244337	50247004	Adipose_Subcutaneous	Overall	-0.14	0.347
ENSG00000173638	SLC19A1	intron	21	45515152	45525817	Cells_EBV-transformed_lymphocytes	Proximal	0.93	0.347
ENSG00000175193	PARL	intron	3	183833589	183840570	Adipose_Visceral_Omentum	Rectal	-0.99	0.347
ENSG00000180834	MAP6D1	intron	3	183833589	183840570	Adipose_Visceral_Omentum	Rectal	-0.99	0.347
ENSG00000048162	NOP16	intron	5	176385327	176385930	Adipose_Subcutaneous	Distal	0.94	0.347
ENSG00000111450	STX2	intron	12	130801488	130803957	Adipose_Visceral_Omentum	Male	0.94	0.347
ENSG00000241684	ADAMTS9-AS2	intron	3	64809897	64867168	Adipose_Subcutaneous	Male	0.52	0.347
ENSG00000151474	FRMD4A	intron	10	13675044	13684321	Adipose_Subcutaneous	Distal	0.09	0.347
ENSG00000061936	SFSWAP	intron	12	131785228	131786463	Adipose_Visceral_Omentum	Male	-0.94	0.347
ENSG00000131446	MGAT1	intron	5	180793097	180802680	Adipose_Subcutaneous	Female	0.73	0.347
ENSG00000106009	BRAT1	intron	7	2547478	2554305	Adipose_Subcutaneous	Rectal	-0.94	0.347
ENSG00000106397	PLOD3	intron	7	101207724	101208853	Adipose_Subcutaneous	Rectal	0.93	0.347
ENSG00000154655	L3MBTL4	intron	18	5956387	5960094	Adipose_Subcutaneous	Rectal	1.26	0.347
ENSG00000129038	LOXL1	intron	15	73947223	73947807	Adipose_Visceral_Omentum	Female	1.26	0.347
ENSG00000118855	MFSD1	intron	3	158821653	158821984	Adipose_Subcutaneous	Female	0.13	0.347
ENSG00000142583	SLC2A5	intron	1	9038929	9039552	Adipose_Visceral_Omentum	Distal	1.05	0.347
ENSG00000099256	PRTFDC1	intron	10	24849891	24851388	Cells_EBV-transformed_lymphocytes	Rectal	0.94	0.347
ENSG00000113119	TMCO6	intron	5	140644194	140646815	Adipose_Subcutaneous	Male	-0.94	0.347
ENSG00000126698	DNAJC8	intron	1	28230252	28232921	Adipose_Subcutaneous	Male	-0.94	0.347
ENSG00000007129	CEACAM21	intron	19	41576338	41577200	Cells_EBV-transformed_lymphocytes	Proximal	0.94	0.347
ENSG00000050767	COL23A1	intron	5	178255026	178256353	Adipose_Subcutaneous	Female	-0.94	0.347
ENSG00000086827	ZW10	intron	11	113757853	113758554	Whole_Blood	Overall	-0.56	0.347
ENSG00000086827	ZW10	intron	11	113758706	113760193	Colon_Transverse	Overall	0.94	0.347
ENSG00000086827	ZW10	intron	11	113758706	113760209	Adipose_Visceral_Omentum	Overall	-0.94	0.347
ENSG00000099256	PRTFDC1	intron	10	24851464	24855318	Adipose_Visceral_Omentum	Rectal	0.94	0.347
ENSG00000113119	TMCO6	intron	5	140644194	140644573	Adipose_Subcutaneous	Male	-0.94	0.347
ENSG00000113141	IK	intron	5	140644194	140644573	Adipose_Subcutaneous	Male	-0.94	0.347
ENSG00000128829	EIF2AK4	intron	15	40011346	40016502	Adipose_Visceral_Omentum	Male	-0.94	0.347
ENSG00000140859	KIFC3	intron	16	57795141	57798072	Adipose_Subcutaneous	Rectal	0.94	0.347
ENSG00000176014	TUBB6	intron	18	12308795	12310943	Adipose_Subcutaneous	Male	0.94	0.347
ENSG00000198198	SZT2	intron	1	43448728	43450103	Adipose_Subcutaneous	Colon	0.94	0.347
ENSG00000213123	DYNLT2B	intron	3	196291374	196296006	Cells_EBV-transformed_lymphocytes	Rectal	-0.94	0.347
ENSG00000213123	DYNLT2B	intron	3	196291374	196306943	Cells_EBV-transformed_lymphocytes	Rectal	0.94	0.347
ENSG00000230155	CEP250-AS1	intron	20	35479335	35490856	Cells_EBV-transformed_lymphocytes	Rectal	0.94	0.347
ENSG00000253948	VPS13B-DT	intron	8	98996966	99012869	Adipose_Subcutaneous	Male	0.94	0.347
ENSG00000280241	AC079298.3	intron	4	154142242	154201748	Adipose_Subcutaneous	Female	0.94	0.347
ENSG00000008710	PKD1	intron	16	2091174	2091781	Adipose_Visceral_Omentum	Female	-0.93	0.347
ENSG00000123739	PLA2G12A	intron	4	109734796	109742491	Adipose_Subcutaneous	Distal	0.94	0.347
ENSG00000123739	PLA2G12A	intron	4	109734800	109742491	Adipose_Visceral_Omentum	Distal	-0.94	0.347
ENSG00000205403	CFI	intron	4	109734796	109742491	Adipose_Subcutaneous	Distal	0.94	0.347
ENSG00000205403	CFI	intron	4	109734800	109742491	Adipose_Visceral_Omentum	Distal	-0.94	0.347
ENSG00000182095	TNRC18	intron	7	5359569	5361897	Cells_EBV-transformed_lymphocytes	Overall	-0.01	0.347
ENSG00000119950	MXI1	intron	10	110244857	110260999	Adipose_Visceral_Omentum	Distal	0.94	0.347
ENSG00000119950	MXI1	intron	10	110244857	110279180	Adipose_Subcutaneous	Distal	0	0.347
ENSG00000214253	FIS1	intron	7	101244139	101244960	Cells_EBV-transformed_lymphocytes	Proximal	-0.94	0.347
ENSG00000151116	UEVLD	intron	11	18575412	18578724	Adipose_Subcutaneous	Colon	-0.94	0.347
ENSG00000261879	ZNF594-DT	intron	17	5209895	5214050	Adipose_Visceral_Omentum	Male	0.37	0.347
ENSG00000169169	CPT1C	intron	19	49707623	49708723	Adipose_Visceral_Omentum	Colon	-0.93	0.347
ENSG00000099251	HSD17B7P2	intron	10	38371173	38377985	Adipose_Subcutaneous	Colon	-0.94	0.347
ENSG00000148396	SEC16A	intron	9	136445719	136446855	Adipose_Visceral_Omentum	Rectal	0.92	0.347
ENSG00000204120	GIGYF2	intron	2	232703489	232735155	Adipose_Visceral_Omentum	Rectal	-0.93	0.347
ENSG00000150961	SEC24D	intron	4	118815158	118815451	Cells_EBV-transformed_lymphocytes	Distal	-1.14	0.347
ENSG00000118900	UBN1	intron	16	4848393	4852879	Adipose_Subcutaneous	Female	-1.27	0.347
ENSG00000120519	SLC10A7	intron	4	146256520	146256826	Cells_EBV-transformed_lymphocytes	Proximal	-0.94	0.347
ENSG00000111554	MDM1	intron	12	68323240	68325172	Colon_Transverse	Overall	0.15	0.347
ENSG00000239445	ST3GAL6-AS1	intron	3	98718521	98732426	Cells_EBV-transformed_lymphocytes	Distal	1.36	0.347
ENSG00000179630	LACC1	intron	13	43888982	43891449	Adipose_Visceral_Omentum	Female	-1.05	0.347
ENSG00000149577	SIDT2	intron	11	117192057	117192254	Adipose_Subcutaneous	Overall	-0.61	0.347
ENSG00000182986	ZNF320	intron	19	52891346	52893384	Adipose_Visceral_Omentum	Overall	1.33	0.347
		intron	11	128782023	128807180	Cells_EBV-transformed_lymphocytes	Rectal	0.94	0.347
ENSG00000068024	HDAC4	intron	2	239190077	239236593	Whole_Blood	Overall	-0.94	0.347
ENSG00000095637	SORBS1	intron	10	95491120	95561320	Adipose_Visceral_Omentum	Distal	0.94	0.347
ENSG00000120675	DNAJC15	intron	13	43062295	43065686	Cells_EBV-transformed_lymphocytes	Proximal	-0.94	0.347
ENSG00000125812	GZF1	intron	20	23362237	23364363	Adipose_Visceral_Omentum	Female	0.94	0.347
ENSG00000128805	ARHGAP22	intron	10	48455134	48459684	Adipose_Visceral_Omentum	Colon	-0.94	0.347
ENSG00000145743	FBXL17	intron	5	108299837	108301976	Cells_EBV-transformed_lymphocytes	Rectal	-0.94	0.347
ENSG00000145743	FBXL17	intron	5	108302060	108348399	Cells_EBV-transformed_lymphocytes	Rectal	-0.94	0.347
ENSG00000158106	RHPN1	intron	8	143378346	143378696	Adipose_Subcutaneous	Distal	-0.94	0.347
ENSG00000164741	DLC1	intron	8	13100770	13110742	Adipose_Visceral_Omentum	Proximal	-0.94	0.347
ENSG00000164896	FASTK	intron	7	151078092	151079500	Adipose_Visceral_Omentum	Colon	0.94	0.347
		intron	3	112128228	112130445	Cells_EBV-transformed_lymphocytes	Distal	-0.94	0.347
ENSG00000070770	CSNK2A2	intron	16	58196844	58197633	Adipose_Subcutaneous	Rectal	-0.94	0.347
ENSG00000084774	CAD	intron	2	27239798	27240265	Adipose_Subcutaneous	Distal	0.94	0.347
ENSG00000100994	PYGB	intron	20	25292613	25294158	Adipose_Subcutaneous	Proximal	0.94	0.347
ENSG00000136010	ALDH1L2	intron	12	105052931	105058073	Adipose_Visceral_Omentum	Proximal	0.94	0.347
ENSG00000141627	DYM	intron	18	49393742	49430255	Adipose_Visceral_Omentum	Rectal	0.94	0.347
ENSG00000165617	DACT1	intron	14	58641747	58645258	Cells_EBV-transformed_lymphocytes	Male	0.94	0.347
ENSG00000165996	HACD1	intron	10	17603744	17603930	Adipose_Visceral_Omentum	Rectal	-0.94	0.347
ENSG00000167232	ZNF91	intron	19	23362725	23374638	Adipose_Subcutaneous	Female	0.94	0.347
ENSG00000181666	ZNF875	intron	19	37358661	37362109	Adipose_Visceral_Omentum	Male	0.94	0.347
ENSG00000240771	ARHGEF25	intron	12	57614400	57614689	Adipose_Subcutaneous	Proximal	-0.94	0.347
		intron	15	59438282	59458550	Cells_EBV-transformed_lymphocytes	Rectal	-0.94	0.347
ENSG00000040341	STAU2	intron	8	73615782	73617292	Adipose_Subcutaneous	Overall	-0.93	0.347
ENSG00000035720	STAP1	intron	4	67575498	67577203	Cells_EBV-transformed_lymphocytes	Distal	0.94	0.347
ENSG00000119865	CNRIP1	intron	2	68317307	68319222	Adipose_Subcutaneous	Male	1.06	0.347
ENSG00000172456	FGGY	intron	1	59321750	59339958	Adipose_Visceral_Omentum	Distal	0.74	0.347
ENSG00000127990	SGCE	intron	7	94598004	94598775	Adipose_Visceral_Omentum	Female	0.94	0.347
ENSG00000179044	EXOC3L1	intron	16	67186657	67187021	Adipose_Visceral_Omentum	Overall	-0.94	0.347
ENSG00000141959	PFKL	intron	21	44315127	44316244	Colon_Transverse	Overall	-0.98	0.347
ENSG00000123472	ATPAF1	intron	1	46652628	46653817	Cells_EBV-transformed_lymphocytes	Colon	-0.33	0.347
ENSG00000204138	PHACTR4	intron	1	28493091	28496534	Adipose_Subcutaneous	Rectal	-0.94	0.347
ENSG00000112893	MAN2A1	intron	5	109789527	109817273	Colon_Sigmoid	Overall	0.44	0.347
ENSG00000113971	NPHP3	intron	3	132721774	132721963	Colon_Sigmoid	Overall	0.94	0.347
ENSG00000125744	RTN2	intron	19	45489553	45494166	Cells_EBV-transformed_lymphocytes	Male	0.3	0.347
ENSG00000103150	MLYCD	intron	16	83949506	83951128	Adipose_Subcutaneous	Proximal	-0.94	0.347
ENSG00000140961	OSGIN1	intron	16	83949506	83951128	Adipose_Subcutaneous	Proximal	-0.94	0.347
ENSG00000260300	AC009119.2	intron	16	83949506	83951128	Adipose_Subcutaneous	Proximal	-0.94	0.347
ENSG00000183020	AP2A2	intron	11	992685	993754	Adipose_Visceral_Omentum	Proximal	0.94	0.347
ENSG00000068976	PYGM	intron	11	64751655	64751924	Whole_Blood	Overall	0.94	0.347
ENSG00000124275	MTRR	intron	5	7870923	7875258	Cells_EBV-transformed_lymphocytes	Colon	0.94	0.347
ENSG00000167578	RAB4B	intron	19	40778391	40780019	Adipose_Subcutaneous	Overall	-1.18	0.347
ENSG00000150961	SEC24D	intron	4	118815155	118815451	Cells_EBV-transformed_lymphocytes	Distal	1.14	0.347
ENSG00000100578	KIAA0586	intron	14	58540136	58543883	Adipose_Subcutaneous	Female	-0.93	0.347
ENSG00000197948	FCHSD1	intron	5	141642503	141643001	Adipose_Subcutaneous	Proximal	-1.22	0.347
ENSG00000204482	LST1	intron	6	31587733	31588563	Adipose_Visceral_Omentum	Rectal	-0.81	0.347
		intron	14	59188914	59263441	Cells_EBV-transformed_lymphocytes	Overall	-0.94	0.347
ENSG00000065548	ZC3H15	intron	2	186499662	186500182	Adipose_Visceral_Omentum	Colon	-0.94	0.347
ENSG00000099917	MED15	intron	22	20499366	20500741	Adipose_Visceral_Omentum	Rectal	0.94	0.347
ENSG00000100504	PYGL	intron	14	50935185	50944161	Adipose_Subcutaneous	Overall	-0.94	0.347
ENSG00000100592	DAAM1	intron	14	59188768	59263441	Adipose_Subcutaneous	Overall	0.94	0.347
ENSG00000104067	TJP1	intron	15	29728019	29732433	Adipose_Visceral_Omentum	Rectal	-0.94	0.347
ENSG00000108509	CAMTA2	intron	17	4981831	4982089	Adipose_Subcutaneous	Rectal	-0.94	0.347
ENSG00000108509	CAMTA2	intron	17	4982160	4982757	Adipose_Subcutaneous	Rectal	0.94	0.347
ENSG00000108509	CAMTA2	intron	17	4982175	4982757	Adipose_Subcutaneous	Rectal	0.94	0.347
ENSG00000112936	C7	intron	5	40936485	40937238	Adipose_Subcutaneous	Rectal	0.94	0.347
ENSG00000115652	UXS1	intron	2	106123091	106125620	Adipose_Visceral_Omentum	Female	0.94	0.347
ENSG00000117139	KDM5B	intron	1	202764145	202766926	Adipose_Visceral_Omentum	Overall	0.94	0.347
ENSG00000123143	PKN1	intron	19	14434654	14441143	Adipose_Subcutaneous	Rectal	0.94	0.347
ENSG00000136861	CDK5RAP2	intron	9	120407248	120408347	Colon_Sigmoid	Overall	0.56	0.347
ENSG00000140416	TPM1	intron	15	63061273	63062215	Adipose_Visceral_Omentum	Rectal	-0.94	0.347
ENSG00000143374	TARS2	intron	1	150504435	150504632	Adipose_Subcutaneous	Rectal	-0.94	0.347
ENSG00000143374	TARS2	intron	1	150504435	150504906	Adipose_Subcutaneous	Rectal	0.94	0.347
ENSG00000150990	DHX37	intron	12	124953996	124954097	Adipose_Subcutaneous	Colon	-0.94	0.347
ENSG00000150990	DHX37	intron	12	124954211	124956691	Adipose_Subcutaneous	Colon	0.94	0.347
ENSG00000151746	BICD1	intron	12	32107544	32107662	Cells_EBV-transformed_lymphocytes	Overall	-0.94	0.347
ENSG00000154767	XPC	intron	3	14167253	14170438	Cells_EBV-transformed_lymphocytes	Proximal	0.94	0.347
ENSG00000159842	ABR	intron	17	1058867	1067077	Adipose_Subcutaneous	Distal	0.94	0.347
ENSG00000173421	IHO1	intron	3	49240188	49241226	Adipose_Subcutaneous	Distal	-0.94	0.347
ENSG00000173918	C1QTNF1	intron	17	79024494	79025824	Adipose_Subcutaneous	Overall	-0.94	0.347
ENSG00000196150	ZNF250	intron	8	144882836	144886840	Adipose_Subcutaneous	Rectal	0.94	0.347
ENSG00000197712	FAM114A1	intron	4	38891830	38905522	Adipose_Visceral_Omentum	Rectal	0.94	0.347
ENSG00000048540	LMO3	intron	12	16600868	16606066	Adipose_Visceral_Omentum	Male	0.94	0.347
ENSG00000048540	LMO3	intron	12	16606132	16607047	Adipose_Subcutaneous	Male	-0.94	0.347
ENSG00000048540	LMO3	intron	12	16606132	16607936	Adipose_Subcutaneous	Male	-0.94	0.347
ENSG00000211897	IGHG3	intron	14	105769986	105770293	Adipose_Visceral_Omentum	Rectal	-0.94	0.347
ENSG00000162813	BPNT1	intron	1	220062954	220066073	Adipose_Subcutaneous	Colon	0.94	0.347
ENSG00000162813	BPNT1	intron	1	220062954	220067302	Adipose_Subcutaneous	Colon	-0.94	0.347
ENSG00000111863	ADTRP	intron	6	11714512	11717309	Colon_Transverse	Overall	-0.94	0.347
ENSG00000157445	CACNA2D3	intron	3	54885326	54885489	Adipose_Subcutaneous	Colon	0.94	0.347
ENSG00000175354	PTPN2	intron	18	12793574	12794384	Adipose_Subcutaneous	Male	-0.93	0.347
ENSG00000118898	PPL	intron	16	4886047	4886430	Adipose_Subcutaneous	Colon	0.94	0.347
ENSG00000187824	TMEM220	intron	17	10726264	10729031	Cells_EBV-transformed_lymphocytes	Male	0.34	0.347
ENSG00000058262	SEC61A1	intron	3	128065037	128066954	Adipose_Subcutaneous	Distal	0.94	0.347
ENSG00000120910	PPP3CC	intron	8	22475624	22477647	Adipose_Visceral_Omentum	Male	0.94	0.347
ENSG00000106397	PLOD3	intron	7	101207724	101207824	Adipose_Subcutaneous	Rectal	-0.93	0.347
ENSG00000065809	FAM107B	intron	10	14530515	14553322	Cells_EBV-transformed_lymphocytes	Male	0.94	0.347
ENSG00000175354	PTPN2	intron	18	12836891	12859164	Adipose_Visceral_Omentum	Distal	0.76	0.347
ENSG00000235109	ZSCAN31	intron	6	28329778	28336082	Cells_EBV-transformed_lymphocytes	Colon	-1.39	0.347
ENSG00000014164	ZC3H3	intron	8	143441120	143465717	Adipose_Subcutaneous	Distal	1.01	0.347
ENSG00000173641	HSPB7	intron	1	16017207	16017765	Adipose_Visceral_Omentum	Colon	0.75	0.347
ENSG00000166949	SMAD3	intron	15	67184864	67187365	Adipose_Visceral_Omentum	Overall	1.29	0.347
		intron	22	42063024	42063208	Cells_EBV-transformed_lymphocytes	Distal	0.94	0.347
ENSG00000100503	NIN	intron	14	50726066	50729523	Colon_Transverse	Overall	0.94	0.347
ENSG00000112782	CLIC5	intron	6	45912739	45914228	Adipose_Visceral_Omentum	Proximal	-0.94	0.347
ENSG00000130723	PRRC2B	intron	9	131476535	131477744	Adipose_Subcutaneous	Overall	-0.31	0.347
ENSG00000134470	IL15RA	intron	10	5960567	5966145	Adipose_Subcutaneous	Proximal	-0.94	0.347
ENSG00000138073	PREB	intron	2	27132082	27132204	Adipose_Subcutaneous	Colon	-0.94	0.347
ENSG00000138073	PREB	intron	2	27132082	27132603	Adipose_Subcutaneous	Colon	-0.94	0.347
ENSG00000138073	PREB	intron	2	27132356	27132603	Adipose_Subcutaneous	Colon	0	0.347
ENSG00000138073	PREB	intron	2	27132403	27132603	Adipose_Subcutaneous	Colon	0.94	0.347
ENSG00000138496	PARP9	intron	3	122536342	122536934	Adipose_Subcutaneous	Female	-0.31	0.347
ENSG00000139131	YARS2	intron	12	32750107	32750719	Adipose_Subcutaneous	Distal	-0.94	0.347
ENSG00000139505	MTMR6	intron	13	25261802	25265819	Adipose_Visceral_Omentum	Colon	0.94	0.347
ENSG00000141556	TBCD	intron	17	82884202	82889668	Cells_EBV-transformed_lymphocytes	Rectal	-0.94	0.347
ENSG00000143321	HDGF	intron	1	156745373	156751343	Adipose_Subcutaneous	Rectal	0.31	0.347
ENSG00000150556	LYPD6B	intron	2	149119163	149130883	Cells_EBV-transformed_lymphocytes	Rectal	-0.94	0.347
ENSG00000153234	NR4A2	intron	2	156326274	156326718	Adipose_Visceral_Omentum	Proximal	-0.94	0.347
ENSG00000161914	ZNF653	intron	19	11487158	11487292	Cells_EBV-transformed_lymphocytes	Overall	0.94	0.347
ENSG00000166578	IQCD	intron	12	113195889	113197541	Cells_EBV-transformed_lymphocytes	Male	0	0.347
ENSG00000166821	PEX11A	intron	15	89681540	89686431	Adipose_Visceral_Omentum	Female	0.94	0.347
ENSG00000166821	PEX11A	intron	15	89683948	89686431	Adipose_Visceral_Omentum	Female	-0.94	0.347
ENSG00000170291	ELP5	intron	17	7251218	7252426	Adipose_Subcutaneous	Overall	-0.94	0.347
ENSG00000198951	NAGA	intron	22	42063024	42065738	Adipose_Visceral_Omentum	Distal	-0.94	0.347
ENSG00000226232	NPIPB14P	intron	16	69982545	69982658	Adipose_Visceral_Omentum	Distal	0.94	0.347
ENSG00000160293	VAV2	intron	9	133788486	133789258	Cells_EBV-transformed_lymphocytes	Rectal	1.35	0.347
ENSG00000070669	ASNS	intron	7	97854680	97855353	Adipose_Subcutaneous	Colon	0.44	0.347
ENSG00000140853	NLRC5	intron	16	57074683	57075941	Adipose_Subcutaneous	Male	0.34	0.347
ENSG00000005100	DHX33	intron	17	5450406	5450807	Cells_EBV-transformed_lymphocytes	Colon	0.6	0.347
ENSG00000060138	YBX3	intron	12	10702134	10704051	Adipose_Visceral_Omentum	Distal	1.15	0.347
ENSG00000163874	ZC3H12A	intron	1	37474629	37475462	Cells_EBV-transformed_lymphocytes	Overall	0.98	0.347
ENSG00000088876	ZNF343	intron	20	2484653	2492699	Adipose_Subcutaneous	Proximal	1.34	0.347
ENSG00000125835	SNRPB	intron	20	2484653	2492699	Adipose_Subcutaneous	Proximal	1.34	0.347
ENSG00000151552	QDPR	intron	4	17490745	17501719	Adipose_Subcutaneous	Proximal	0.94	0.347
ENSG00000170954	ZNF415	intron	19	53115924	53116313	Colon_Sigmoid	Overall	-1.07	0.347
ENSG00000197937	ZNF347	intron	19	53115924	53116313	Colon_Sigmoid	Overall	-1.07	0.347
ENSG00000172349	IL16	intron	15	81265801	81269538	Adipose_Visceral_Omentum	Distal	0.94	0.347
ENSG00000100299	ARSA	intron	22	50627406	50627946	Adipose_Subcutaneous	Overall	0.5	0.347
ENSG00000170100	ZNF778	intron	16	89224802	89225555	Adipose_Visceral_Omentum	Colon	0.94	0.347
ENSG00000105793	GTPBP10	intron	7	90353009	90372155	Cells_EBV-transformed_lymphocytes	Colon	0.93	0.347
ENSG00000100325	ASCC2	intron	22	29816073	29822335	Adipose_Subcutaneous	Male	-0.94	0.347
ENSG00000136878	USP20	intron	9	129869002	129869310	Adipose_Subcutaneous	Colon	0.75	0.347
		intron	3	3137453	3144584	Cells_EBV-transformed_lymphocytes	Male	0.94	0.347
ENSG00000075420	FNDC3B	intron	3	172040624	172112452	Adipose_Visceral_Omentum	Female	-0.94	0.347
ENSG00000104613	INTS10	intron	8	19817666	19818194	Adipose_Subcutaneous	Female	-0.94	0.347
ENSG00000104613	INTS10	intron	8	19817666	19818275	Adipose_Subcutaneous	Female	0.94	0.347
ENSG00000104885	DOT1L	intron	19	2199939	2202700	Adipose_Subcutaneous	Female	0	0.347
ENSG00000115602	IL1RL1	intron	2	102342294	102343036	Adipose_Subcutaneous	Overall	0.94	0.347
ENSG00000116641	DOCK7	intron	1	62489065	62492704	Cells_EBV-transformed_lymphocytes	Colon	-0.94	0.347
ENSG00000116691	MIIP	intron	1	12021840	12022095	Cells_EBV-transformed_lymphocytes	Colon	-0.94	0.347
ENSG00000125388	GRK4	intron	4	3013828	3022414	Adipose_Subcutaneous	Colon	-0.94	0.347
ENSG00000128595	CALU	intron	7	128748804	128758871	Adipose_Subcutaneous	Female	-0.94	0.347
ENSG00000130723	PRRC2B	intron	9	131476535	131477744	Adipose_Visceral_Omentum	Distal	-0.31	0.347
ENSG00000135018	UBQLN1	intron	9	83666433	83669185	Adipose_Subcutaneous	Male	0.94	0.347
ENSG00000141956	PRDM15	intron	21	41810329	41810753	Cells_EBV-transformed_lymphocytes	Colon	-0.94	0.347
ENSG00000153147	SMARCA5	intron	4	143530526	143534855	Adipose_Subcutaneous	Rectal	0.94	0.347
ENSG00000163781	TOPBP1	intron	3	133618433	133620155	Adipose_Visceral_Omentum	Male	0.94	0.347
ENSG00000169116	PARM1	intron	4	75033961	75046163	Cells_EBV-transformed_lymphocytes	Proximal	-0.94	0.347
ENSG00000170248	PDCD6IP	intron	3	33811191	33812072	Adipose_Subcutaneous	Male	0.94	0.347
ENSG00000180376	CCDC66	intron	3	56619901	56621532	Adipose_Subcutaneous	Rectal	0.94	0.347
ENSG00000214944	ARHGEF28	intron	5	73749984	73752909	Adipose_Visceral_Omentum	Distal	-0.94	0.347
		intron	11	17277297	17282789	Cells_EBV-transformed_lymphocytes	Distal	-0.94	0.347
ENSG00000125484	GTF3C4	intron	9	132679803	132683563	Cells_EBV-transformed_lymphocytes	Female	0.94	0.347
ENSG00000196724	ZNF418	intron	19	57922629	57923192	Adipose_Subcutaneous	Male	-0.82	0.347
ENSG00000107771	CCSER2	intron	10	84477664	84513449	Whole_Blood	Overall	-0.02	0.347
ENSG00000246695	RASSF8-AS1	intron	12	25946135	25947519	Adipose_Visceral_Omentum	Distal	-0.09	0.347
ENSG00000109586	GALNT7	intron	4	173295843	173298115	Adipose_Subcutaneous	Distal	-0.46	0.347
ENSG00000131797	CLUHP3	intron	16	31706454	31706891	Cells_EBV-transformed_lymphocytes	Female	0.94	0.347
ENSG00000117906	RCN2	intron	15	76948552	76949070	Adipose_Visceral_Omentum	Female	-0.94	0.347
ENSG00000091879	ANGPT2	intron	8	6519991	6521178	Adipose_Subcutaneous	Proximal	0.2	0.347
ENSG00000069849	ATP1B3	intron	3	141876910	141903620	Cells_EBV-transformed_lymphocytes	Rectal	1.14	0.347
ENSG00000115211	EIF2B4	intron	2	27366936	27367074	Adipose_Visceral_Omentum	Female	0.93	0.347
ENSG00000119685	TTLL5	intron	14	75579641	75622079	Adipose_Visceral_Omentum	Male	1.29	0.347
ENSG00000119686	FLVCR2	intron	14	75579641	75622079	Adipose_Visceral_Omentum	Male	1.29	0.347
ENSG00000196460	RFX8	intron	2	101402752	101405943	Adipose_Visceral_Omentum	Distal	0.66	0.347
ENSG00000129353	SLC44A2	intron	19	10602561	10626253	Adipose_Visceral_Omentum	Distal	-0.45	0.347
ENSG00000170448	NFXL1	intron	4	47885999	47890613	Adipose_Subcutaneous	Overall	0.94	0.347
ENSG00000061936	SFSWAP	intron	12	131778330	131785073	Adipose_Visceral_Omentum	Distal	-0.94	0.347
ENSG00000087266	SH3BP2	intron	4	2831679	2831923	Adipose_Visceral_Omentum	Overall	0.69	0.347
ENSG00000083454	P2RX5	intron	17	3673877	3679590	Colon_Transverse	Overall	0	0.347
ENSG00000087157	PGS1	intron	17	78419675	78420214	Adipose_Visceral_Omentum	Colon	0.31	0.347
ENSG00000100372	SLC25A17	intron	22	40797336	40799023	Cells_EBV-transformed_lymphocytes	Male	0.94	0.347
ENSG00000102781	KATNAL1	intron	13	30283791	30307331	Adipose_Visceral_Omentum	Rectal	-0.94	0.347
ENSG00000113657	DPYSL3	intron	5	147400833	147401540	Adipose_Visceral_Omentum	Rectal	-0.94	0.347
ENSG00000113812	ACTR8	intron	3	53873146	53874211	Adipose_Subcutaneous	Female	-0.94	0.347
ENSG00000120658	ENOX1	intron	13	43326525	43344538	Adipose_Visceral_Omentum	Colon	0.94	0.347
ENSG00000120697	ALG5	intron	13	36993672	36994989	Adipose_Subcutaneous	Proximal	0.31	0.347
ENSG00000132141	CCT6B	intron	17	34954599	34958560	Adipose_Visceral_Omentum	Proximal	0.31	0.347
ENSG00000132669	RIN2	intron	20	19990311	19992168	Adipose_Visceral_Omentum	Rectal	0.94	0.347
ENSG00000134262	AP4B1	intron	1	113901885	113904605	Adipose_Subcutaneous	Male	0.94	0.347
ENSG00000135503	ACVR1B	intron	12	51985348	51986818	Whole_Blood	Overall	-0.94	0.347
ENSG00000135503	ACVR1B	intron	12	51985348	51991863	Colon_Sigmoid	Overall	-0.94	0.347
ENSG00000136146	MED4	intron	13	48090418	48094954	Adipose_Subcutaneous	Male	-0.94	0.347
ENSG00000136146	MED4	intron	13	48090418	48095060	Adipose_Subcutaneous	Male	0.94	0.347
ENSG00000137831	UACA	intron	15	70682795	70687540	Adipose_Subcutaneous	Female	-0.94	0.347
ENSG00000138376	BARD1	intron	2	214797117	214809412	Cells_EBV-transformed_lymphocytes	Rectal	0.94	0.347
ENSG00000145782	ATG12	intron	5	115840612	115840818	Adipose_Subcutaneous	Male	0.94	0.347
ENSG00000145782	ATG12	intron	5	115840612	115841390	Cells_EBV-transformed_lymphocytes	Male	0.94	0.347
ENSG00000164402	SEPTIN8	intron	5	132761896	132762484	Adipose_Visceral_Omentum	Proximal	0	0.347
ENSG00000176853	FAM91A1	intron	8	123787750	123789613	Adipose_Subcutaneous	Overall	-0.94	0.347
ENSG00000176853	FAM91A1	intron	8	123788247	123789613	Adipose_Subcutaneous	Overall	0.94	0.347
ENSG00000185101	ANO9	intron	11	428229	428358	Cells_EBV-transformed_lymphocytes	Male	0.94	0.347
ENSG00000188994	ZNF292	intron	6	87155759	87215903	Cells_EBV-transformed_lymphocytes	Male	0.94	0.347
ENSG00000196535	MYO18A	intron	17	29121211	29121547	Adipose_Subcutaneous	Female	0.31	0.347
ENSG00000196776	CD47	intron	3	108051970	108054253	Adipose_Subcutaneous	Female	-0.94	0.347
ENSG00000101230	ISM1	intron	20	13279898	13288540	Colon_Sigmoid	Overall	-0.65	0.347
ENSG00000140400	MAN2C1	intron	15	75359153	75359328	Adipose_Subcutaneous	Male	-0.94	0.347
ENSG00000140400	MAN2C1	intron	15	75359191	75359328	Adipose_Subcutaneous	Male	0.94	0.347
ENSG00000140400	MAN2C1	intron	15	75359366	75359620	Adipose_Subcutaneous	Male	-0.94	0.347
ENSG00000140400	MAN2C1	intron	15	75359425	75359620	Adipose_Visceral_Omentum	Male	-0.94	0.347
ENSG00000140400	MAN2C1	intron	15	75362748	75363999	Adipose_Subcutaneous	Male	0.94	0.347
ENSG00000197713	RPE	intron	2	210016641	210017473	Adipose_Subcutaneous	Overall	-0.94	0.347
ENSG00000198089	SFI1	intron	22	31589577	31602212	Adipose_Visceral_Omentum	Colon	0.81	0.347
ENSG00000060138	YBX3	intron	12	10702134	10704060	Adipose_Subcutaneous	Distal	-1.41	0.347
ENSG00000130640	TUBGCP2	intron	10	133295864	133297952	Adipose_Visceral_Omentum	Proximal	0.93	0.347
ENSG00000235245	AL360181.2	intron	10	133295864	133297952	Adipose_Visceral_Omentum	Proximal	0.93	0.347
ENSG00000092439	TRPM7	intron	15	50663046	50686531	Adipose_Visceral_Omentum	Female	-0.94	0.347
ENSG00000164815	ORC5	intron	7	104168525	104188251	Adipose_Visceral_Omentum	Female	0.94	0.347
ENSG00000214944	ARHGEF28	intron	5	73795391	73832338	Adipose_Subcutaneous	Distal	-0.94	0.347
ENSG00000054793	ATP9A	intron	20	51694102	51696093	Adipose_Visceral_Omentum	Colon	0.94	0.347
ENSG00000134779	TPGS2	intron	18	36797050	36798449	Adipose_Visceral_Omentum	Distal	1.49	0.347
ENSG00000173041	ZNF680	intron	7	64535936	64543707	Cells_EBV-transformed_lymphocytes	Rectal	-0.94	0.347
		intron	12	132717564	132717990	Cells_EBV-transformed_lymphocytes	Proximal	0.94	0.348
		intron	21	43968092	43969118	Cells_EBV-transformed_lymphocytes	Female	-0.94	0.348
		intron	7	2709816	2712330	Cells_EBV-transformed_lymphocytes	Male	0.94	0.348
ENSG00000004975	DVL2	intron	17	7227711	7227977	Adipose_Subcutaneous	Rectal	0.94	0.348
ENSG00000004975	DVL2	intron	17	7227783	7227977	Adipose_Subcutaneous	Rectal	-0.94	0.348
ENSG00000007341	ST7L	intron	1	112614023	112616813	Cells_EBV-transformed_lymphocytes	Proximal	0.94	0.348
ENSG00000057757	PITHD1	intron	1	23778713	23779438	Adipose_Subcutaneous	Rectal	0.94	0.348
ENSG00000057757	PITHD1	intron	1	23779481	23779864	Adipose_Subcutaneous	Rectal	-0.94	0.348
ENSG00000067057	PFKP	intron	10	3067707	3082388	Adipose_Visceral_Omentum	Male	0.94	0.348
ENSG00000084652	TXLNA	intron	1	32194160	32194902	Adipose_Visceral_Omentum	Overall	0.94	0.348
ENSG00000105556	MIER2	intron	19	307536	308577	Adipose_Subcutaneous	Proximal	-0.94	0.348
ENSG00000106012	IQCE	intron	7	2567163	2568954	Cells_EBV-transformed_lymphocytes	Distal	-0.94	0.348
ENSG00000111077	TNS2	intron	12	53055845	53057013	Colon_Transverse	Overall	-0.94	0.348
ENSG00000123178	SPRYD7	intron	13	49928085	49931018	Adipose_Visceral_Omentum	Rectal	-0.94	0.348
ENSG00000123178	SPRYD7	intron	13	49928085	49936130	Adipose_Subcutaneous	Rectal	0.94	0.348
ENSG00000133195	SLC39A11	intron	17	73088775	73092611	Adipose_Subcutaneous	Rectal	0.31	0.348
ENSG00000145476	CYP4V2	intron	4	186209272	186210469	Colon_Transverse	Overall	0	0.348
ENSG00000146830	GIGYF1	intron	7	100683918	100684020	Adipose_Subcutaneous	Rectal	0.94	0.348
ENSG00000146830	GIGYF1	intron	7	100684157	100684237	Adipose_Subcutaneous	Rectal	0.94	0.348
ENSG00000146830	GIGYF1	intron	7	100684337	100684450	Adipose_Visceral_Omentum	Rectal	0	0.348
ENSG00000163808	KIF15	intron	3	44862116	44873329	Adipose_Subcutaneous	Distal	-0.94	0.348
ENSG00000165410	CFL2	intron	14	34713561	34714538	Adipose_Subcutaneous	Female	0.94	0.348
ENSG00000165495	PKNOX2	intron	11	125351392	125367846	Adipose_Subcutaneous	Overall	0	0.348
ENSG00000169964	TMEM42	intron	3	44862116	44873329	Adipose_Subcutaneous	Distal	-0.94	0.348
ENSG00000177932	ZNF354C	intron	5	179062095	179076445	Adipose_Subcutaneous	Proximal	0.94	0.348
ENSG00000186260	MRTFB	intron	16	14240484	14240615	Adipose_Subcutaneous	Colon	0.94	0.348
ENSG00000186260	MRTFB	intron	16	14240484	14245528	Adipose_Subcutaneous	Colon	-0.94	0.348
ENSG00000196843	ARID5A	intron	2	96547517	96549753	Adipose_Subcutaneous	Proximal	-0.94	0.348
ENSG00000198682	PAPSS2	intron	10	87721770	87727284	Adipose_Visceral_Omentum	Male	0.94	0.348
ENSG00000198858	R3HDM4	intron	19	897540	899440	Adipose_Subcutaneous	Colon	0.94	0.348
ENSG00000214944	ARHGEF28	intron	5	73849087	73852650	Adipose_Subcutaneous	Proximal	0.94	0.348
ENSG00000243989	ACY1	intron	3	51978374	51980393	Adipose_Visceral_Omentum	Colon	0.94	0.348
ENSG00000247077	PGAM5	intron	12	132717798	132717987	Adipose_Visceral_Omentum	Proximal	-0.94	0.348
ENSG00000248487	ABHD14A	intron	3	51978374	51980393	Adipose_Visceral_Omentum	Colon	0.94	0.348
ENSG00000136738	STAM	intron	10	17704518	17704970	Adipose_Visceral_Omentum	Female	-0.94	0.348
ENSG00000215067	ALOX12-AS1	intron	17	7002620	7009796	Adipose_Subcutaneous	Colon	1.36	0.348
ENSG00000262089	AC040977.1	intron	17	7002620	7009796	Adipose_Subcutaneous	Colon	1.36	0.348
ENSG00000168404	MLKL	intron	16	74678980	74682651	Adipose_Subcutaneous	Male	-0.94	0.348
ENSG00000197013	ZNF429	intron	19	21505774	21518575	Adipose_Visceral_Omentum	Female	0.94	0.348
ENSG00000268658	LINC00664	intron	19	21505774	21518575	Adipose_Visceral_Omentum	Female	0.94	0.348
ENSG00000173801	JUP	intron	17	41769677	41771647	Adipose_Visceral_Omentum	Proximal	0.94	0.348
ENSG00000122547	EEPD1	intron	7	36239036	36281115	Colon_Sigmoid	Overall	-0.56	0.348
ENSG00000122678	POLM	intron	7	44073377	44073625	Adipose_Visceral_Omentum	Proximal	-0.93	0.348
ENSG00000176845	METRNL	intron	17	83085323	83093167	Adipose_Visceral_Omentum	Proximal	-0.05	0.348
ENSG00000148484	RSU1	intron	10	16782084	16817315	Adipose_Subcutaneous	Proximal	-1.11	0.348
ENSG00000106948	AKNA	intron	9	114394410	114396725	Adipose_Subcutaneous	Overall	0.4	0.348
ENSG00000235119	AL138895.1	intron	9	114394410	114396725	Adipose_Subcutaneous	Overall	0.4	0.348
ENSG00000219626	FAM228B	intron	2	24165500	24167627	Adipose_Visceral_Omentum	Female	0.94	0.348
ENSG00000040933	INPP4A	intron	2	98555691	98559463	Adipose_Subcutaneous	Rectal	0.94	0.348
ENSG00000197020	ZNF100	intron	19	21745067	21765694	Cells_EBV-transformed_lymphocytes	Rectal	-0.94	0.348
ENSG00000116095	PLEKHA3	intron	2	178490814	178493853	Cells_EBV-transformed_lymphocytes	Overall	-0.02	0.348
ENSG00000115380	EFEMP1	intron	2	55875065	55881612	Adipose_Subcutaneous	Female	-0.94	0.348
ENSG00000226232	NPIPB14P	intron	16	69982494	69982658	Cells_EBV-transformed_lymphocytes	Distal	-0.94	0.348
		intron	12	40251544	40252910	Cells_EBV-transformed_lymphocytes	Overall	-0.94	0.348
		intron	9	120925144	120925936	Cells_EBV-transformed_lymphocytes	Overall	-0.94	0.348
ENSG00000001460	STPG1	intron	1	24358619	24360324	Adipose_Visceral_Omentum	Male	-0.94	0.348
ENSG00000072958	AP1M1	intron	19	16209177	16226421	Adipose_Subcutaneous	Colon	-0.94	0.348
ENSG00000072958	AP1M1	intron	19	16210395	16226421	Cells_EBV-transformed_lymphocytes	Colon	0.94	0.348
ENSG00000092020	PPP2R3C	intron	14	35108236	35109848	Colon_Sigmoid	Overall	0.94	0.348
ENSG00000100342	APOL1	intron	22	36257407	36261596	Cells_EBV-transformed_lymphocytes	Female	-0.94	0.348
ENSG00000101199	ARFGAP1	intron	20	63276200	63276480	Adipose_Subcutaneous	Proximal	0.94	0.348
ENSG00000108465	CDK5RAP3	intron	17	47973696	47973931	Adipose_Subcutaneous	Female	0.94	0.348
ENSG00000108474	PIGL	intron	17	16234070	16284021	Adipose_Subcutaneous	Male	-0.94	0.348
ENSG00000108474	PIGL	intron	17	16234070	16299888	Adipose_Subcutaneous	Male	0.94	0.348
ENSG00000108784	NAGLU	intron	17	42536655	42538339	Colon_Sigmoid	Overall	-0.94	0.348
ENSG00000109046	WSB1	intron	17	27294435	27301788	Adipose_Subcutaneous	Rectal	-0.94	0.348
ENSG00000114999	TTL	intron	2	112501341	112502912	Adipose_Visceral_Omentum	Overall	-0.94	0.348
ENSG00000118263	KLF7	intron	2	207124404	207165467	Cells_EBV-transformed_lymphocytes	Overall	-0.94	0.348
ENSG00000124587	PEX6	intron	6	42968498	42968874	Cells_EBV-transformed_lymphocytes	Overall	0.94	0.348
ENSG00000124587	PEX6	intron	6	42968498	42969668	Adipose_Subcutaneous	Overall	-0.94	0.348
ENSG00000144233	AMMECR1L	intron	2	127869544	127870762	Cells_EBV-transformed_lymphocytes	Colon	-0.94	0.348
ENSG00000146729	NIPSNAP2	intron	7	55981567	55983728	Adipose_Subcutaneous	Distal	-0.94	0.348
ENSG00000178904	DPY19L3	intron	19	32464784	32467474	Adipose_Subcutaneous	Proximal	0	0.348
ENSG00000196498	NCOR2	intron	12	124486568	124495147	Adipose_Subcutaneous	Distal	0.94	0.348
		intron	4	183646537	183649451	Cells_EBV-transformed_lymphocytes	Male	-0.94	0.348
ENSG00000153107	ANAPC1	intron	2	111825167	111825777	Adipose_Visceral_Omentum	Colon	-0.16	0.348
ENSG00000178814	OPLAH	intron	8	144056755	144056948	Adipose_Visceral_Omentum	Colon	-0.94	0.348
ENSG00000072195	SPEG	intron	2	219490956	219491794	Adipose_Visceral_Omentum	Overall	-0.32	0.348
ENSG00000113263	ITK	intron	5	157243794	157244262	Adipose_Subcutaneous	Rectal	0.36	0.348
ENSG00000108651	UTP6	intron	17	31884505	31885980	Adipose_Subcutaneous	Proximal	0.94	0.348
ENSG00000139116	KIF21A	intron	12	39320013	39321348	Adipose_Subcutaneous	Female	-0.94	0.348
ENSG00000139116	KIF21A	intron	12	39320013	39322668	Adipose_Subcutaneous	Female	0.94	0.348
ENSG00000139116	KIF21A	intron	12	39322882	39325839	Adipose_Subcutaneous	Female	0	0.348
ENSG00000188004	SNHG28	intron	1	159838027	159838365	Adipose_Subcutaneous	Overall	-0.93	0.348
ENSG00000108960	MMD	intron	17	55407820	55411257	Adipose_Visceral_Omentum	Female	0.93	0.348
ENSG00000085760	MTIF2	intron	2	55249534	55251621	Cells_EBV-transformed_lymphocytes	Distal	-1.03	0.348
ENSG00000225383	SFTA1P	intron	10	10786735	10788994	Adipose_Subcutaneous	Overall	-0.94	0.348
ENSG00000090905	TNRC6A	intron	16	24777358	24789232	Adipose_Visceral_Omentum	Proximal	0.94	0.348
ENSG00000114698	PLSCR4	intron	3	146222092	146250960	Adipose_Visceral_Omentum	Distal	0.94	0.348
ENSG00000177082	WDR73	intron	15	84653699	84654234	Adipose_Subcutaneous	Female	0.99	0.348
ENSG00000170889	RPS9	intron	19	54200888	54201160	Adipose_Visceral_Omentum	Female	-0.83	0.348
ENSG00000204267	TAP2	intron	6	32829034	32829400	Colon_Sigmoid	Overall	-1.16	0.348
ENSG00000241106	HLA-DOB	intron	6	32829034	32829400	Colon_Sigmoid	Overall	-1.16	0.348
ENSG00000180376	CCDC66	intron	3	56594028	56613589	Adipose_Visceral_Omentum	Female	1.38	0.348
ENSG00000132300	PTCD3	intron	2	86125880	86127161	Adipose_Visceral_Omentum	Male	-0.94	0.348
ENSG00000153975	ZUP1	intron	6	116658924	116660736	Adipose_Subcutaneous	Proximal	-0.02	0.348
ENSG00000183807	FAM162B	intron	6	116658924	116660736	Adipose_Subcutaneous	Proximal	-0.02	0.348
ENSG00000082996	RNF13	intron	3	149960136	149960740	Adipose_Subcutaneous	Colon	-1.21	0.348
ENSG00000104131	EIF3J	intron	15	44554667	44560249	Adipose_Visceral_Omentum	Male	0.94	0.348
ENSG00000031691	CENPQ	intron	6	49463453	49470159	Adipose_Visceral_Omentum	Distal	0.64	0.348
ENSG00000170365	SMAD1	intron	4	145546924	145553784	Adipose_Visceral_Omentum	Distal	-0.94	0.348
ENSG00000066056	TIE1	intron	1	43313968	43314383	Adipose_Subcutaneous	Female	-0.93	0.348
		intron	4	668006	670049	Cells_EBV-transformed_lymphocytes	Rectal	-0.94	0.348
ENSG00000090612	ZNF268	intron	12	133188072	133191489	Adipose_Visceral_Omentum	Proximal	0.94	0.348
ENSG00000103978	TMEM87A	intron	15	42231887	42233213	Adipose_Subcutaneous	Distal	-0.94	0.348
ENSG00000105793	GTPBP10	intron	7	90346774	90372155	Adipose_Subcutaneous	Colon	0.94	0.348
ENSG00000115524	SF3B1	intron	2	197408581	197416741	Adipose_Subcutaneous	Male	-0.94	0.348
ENSG00000116667	C1orf21	intron	1	184507682	184590739	Adipose_Subcutaneous	Rectal	0.94	0.348
ENSG00000124802	EEF1E1	intron	6	8090281	8097267	Adipose_Subcutaneous	Colon	0.94	0.348
ENSG00000125246	CLYBL	intron	13	99864911	99866240	Adipose_Visceral_Omentum	Distal	0.94	0.348
ENSG00000125826	RBCK1	intron	20	417342	417526	Adipose_Visceral_Omentum	Overall	-0.94	0.348
ENSG00000127080	IPPK	intron	9	92648148	92649453	Adipose_Visceral_Omentum	Female	-0.94	0.348
ENSG00000132326	PER2	intron	2	238277955	238288349	Adipose_Subcutaneous	Distal	-0.94	0.348
ENSG00000132326	PER2	intron	2	238277955	238288644	Adipose_Subcutaneous	Distal	0.94	0.348
ENSG00000137726	FXYD6	intron	11	117838277	117839781	Adipose_Subcutaneous	Female	-0.94	0.348
ENSG00000137731	FXYD2	intron	11	117838277	117839781	Adipose_Subcutaneous	Female	-0.94	0.348
ENSG00000155100	OTUD6B	intron	8	91071289	91073831	Adipose_Subcutaneous	Overall	0	0.348
ENSG00000155906	RMND1	intron	6	151445825	151452016	Adipose_Subcutaneous	Male	0.31	0.348
ENSG00000167785	ZNF558	intron	19	8813222	8821180	Adipose_Subcutaneous	Rectal	-0.94	0.348
ENSG00000168291	PDHB	intron	3	58431984	58433631	Cells_EBV-transformed_lymphocytes	Colon	0.94	0.348
ENSG00000179593	ALOX15B	intron	17	8047379	8047564	Adipose_Subcutaneous	Colon	-0.94	0.348
ENSG00000198858	R3HDM4	intron	19	901546	901976	Adipose_Subcutaneous	Colon	-0.94	0.348
ENSG00000204301	NOTCH4	intron	6	32218108	32218397	Adipose_Subcutaneous	Female	-0.94	0.348
ENSG00000126777	KTN1	intron	14	55633341	55634526	Adipose_Subcutaneous	Male	-0.53	0.348
ENSG00000103254	ANTKMT	intron	16	722216	722309	Adipose_Visceral_Omentum	Distal	-0.93	0.348
ENSG00000090054	SPTLC1	intron	9	92108069	92108740	Adipose_Subcutaneous	Distal	-0.88	0.348
ENSG00000188290	HES4	intron	1	999787	999866	Cells_EBV-transformed_lymphocytes	Rectal	-0.42	0.348
ENSG00000167792	NDUFV1	intron	11	67607616	67608396	Adipose_Visceral_Omentum	Overall	-0.92	0.348
ENSG00000101353	MROH8	intron	20	37137970	37141162	Adipose_Visceral_Omentum	Overall	-0.93	0.348
ENSG00000117266	CDK18	intron	1	205504796	205523147	Adipose_Visceral_Omentum	Colon	-0.02	0.348
ENSG00000117266	CDK18	intron	1	205504878	205523147	Adipose_Visceral_Omentum	Colon	0.02	0.348
ENSG00000038382	TRIO	intron	5	14397154	14398880	Cells_EBV-transformed_lymphocytes	Overall	0.59	0.348
ENSG00000205560	CPT1B	intron	22	50577034	50577324	Adipose_Subcutaneous	Rectal	-0.18	0.348
ENSG00000157601	MX1	intron	21	41446141	41451167	Adipose_Subcutaneous	Rectal	0.92	0.348
ENSG00000076706	MCAM	intron	11	119310466	119310756	Adipose_Visceral_Omentum	Rectal	0.17	0.348
ENSG00000215440	NPEPL1	intron	20	58691830	58693737	Adipose_Visceral_Omentum	Overall	0.94	0.348
		intron	20	48360150	48361535	Cells_EBV-transformed_lymphocytes	Male	-0.94	0.348
ENSG00000005059	MCUB	intron	4	109664394	109681435	Adipose_Visceral_Omentum	Male	0.94	0.348
ENSG00000062194	GPBP1	intron	5	57246484	57247075	Adipose_Subcutaneous	Overall	0.94	0.348
ENSG00000076685	NT5C2	intron	10	103174982	103181231	Adipose_Subcutaneous	Female	-0.94	0.348
ENSG00000087884	AAMDC	intron	11	77869817	77884780	Adipose_Subcutaneous	Distal	0.94	0.348
ENSG00000095485	CWF19L1	intron	10	100253539	100260218	Adipose_Subcutaneous	Distal	-0.94	0.348
ENSG00000100813	ACIN1	intron	14	23090101	23090522	Adipose_Subcutaneous	Rectal	0.31	0.348
ENSG00000106459	NRF1	intron	7	129657574	129671429	Adipose_Subcutaneous	Distal	0.94	0.348
ENSG00000124772	CPNE5	intron	6	36743762	36744268	Adipose_Visceral_Omentum	Proximal	0.94	0.348
ENSG00000139921	TMX1	intron	14	51245358	51247092	Adipose_Visceral_Omentum	Distal	0.94	0.348
ENSG00000140853	NLRC5	intron	16	57065298	57066534	Adipose_Subcutaneous	Female	0.94	0.348
ENSG00000153914	SREK1	intron	5	66158230	66158809	Colon_Sigmoid	Overall	0.94	0.348
ENSG00000154743	TSEN2	intron	3	12503784	12505154	Cells_EBV-transformed_lymphocytes	Distal	0.94	0.348
ENSG00000157259	GATAD1	intron	7	92449213	92450701	Adipose_Visceral_Omentum	Male	0.94	0.348
ENSG00000167671	UBXN6	intron	19	4454093	4455221	Adipose_Visceral_Omentum	Female	-0.94	0.348
ENSG00000167671	UBXN6	intron	19	4454093	4457615	Adipose_Visceral_Omentum	Female	0.94	0.348
ENSG00000174628	IQCK	intron	16	19735450	19788838	Adipose_Subcutaneous	Female	0.94	0.348
ENSG00000182903	ZNF721	intron	4	444432	467617	Adipose_Subcutaneous	Female	0.94	0.348
ENSG00000186160	CYP4Z1	intron	1	47094669	47099094	Adipose_Visceral_Omentum	Distal	0.94	0.348
ENSG00000253710	ALG11	intron	13	52012462	52028319	Adipose_Subcutaneous	Distal	0.94	0.348
ENSG00000054611	TBC1D22A	intron	22	46912188	46974290	Adipose_Subcutaneous	Rectal	-0.94	0.348
ENSG00000256771	ZNF253	intron	19	19865999	19891474	Adipose_Subcutaneous	Female	-0.06	0.348
ENSG00000228903	RASA4CP	intron	7	44030901	44034176	Cells_EBV-transformed_lymphocytes	Overall	-0.94	0.348
ENSG00000100325	ASCC2	intron	22	29834550	29838178	Adipose_Subcutaneous	Proximal	0.94	0.348
ENSG00000132530	XAF1	intron	17	6762240	6767352	Adipose_Visceral_Omentum	Female	0.93	0.348
ENSG00000176155	CCDC57	intron	17	82134194	82151560	Adipose_Subcutaneous	Male	0.93	0.348
ENSG00000128739	SNRPN	intron	15	24962209	24967029	Adipose_Subcutaneous	Distal	0.93	0.348
ENSG00000227388	AL133410.1	intron	9	35786775	35790156	Cells_EBV-transformed_lymphocytes	Proximal	-0.94	0.348
ENSG00000072518	MARK2	intron	11	63888964	63895159	Cells_EBV-transformed_lymphocytes	Proximal	0.94	0.348
ENSG00000135063	ENTREP1	intron	9	69377744	69382515	Adipose_Subcutaneous	Rectal	-0.28	0.348
ENSG00000115977	AAK1	intron	2	69496080	69505569	Cells_EBV-transformed_lymphocytes	Proximal	-0.94	0.348
ENSG00000103657	HERC1	intron	15	63636142	63636988	Whole_Blood	Overall	-0.54	0.348
ENSG00000106992	AK1	intron	9	127868512	127871823	Adipose_Visceral_Omentum	Colon	0.94	0.348
ENSG00000114126	TFDP2	intron	3	142005544	142028579	Cells_EBV-transformed_lymphocytes	Male	0.82	0.348
ENSG00000079335	CDC14A	intron	1	100498207	100498929	Adipose_Subcutaneous	Distal	-0.31	0.348
ENSG00000173272	MZT2A	intron	2	131492024	131492992	Adipose_Subcutaneous	Distal	-0.94	0.348
		intron	12	9418929	9419009	Cells_EBV-transformed_lymphocytes	Overall	-0.94	0.348
ENSG00000214826	DDX12P	intron	12	9418929	9419112	Cells_EBV-transformed_lymphocytes	Overall	0.94	0.348
ENSG00000122507	BBS9	intron	7	33129552	33146242	Adipose_Subcutaneous	Colon	-0.94	0.348
ENSG00000063660	GPC1	intron	2	240463512	240464616	Adipose_Visceral_Omentum	Colon	-0.56	0.348
ENSG00000127080	IPPK	intron	9	92649574	92652573	Adipose_Subcutaneous	Female	-0.94	0.348
ENSG00000134802	SLC43A3	intron	11	57415106	57416573	Cells_EBV-transformed_lymphocytes	Male	0.06	0.348
		intron	22	23766275	23767834	Cells_EBV-transformed_lymphocytes	Male	-0.94	0.348
ENSG00000009780	FAM76A	intron	1	27734183	27744654	Adipose_Subcutaneous	Female	0.94	0.348
ENSG00000010327	STAB1	intron	3	52519404	52519507	Adipose_Subcutaneous	Male	0.94	0.348
ENSG00000019144	PHLDB1	intron	11	118628650	118631207	Colon_Sigmoid	Overall	-0.94	0.348
ENSG00000033030	ZCCHC8	intron	12	122478292	122478664	Adipose_Subcutaneous	Rectal	0.94	0.348
ENSG00000041982	TNC	intron	9	115057425	115059730	Adipose_Visceral_Omentum	Overall	-0.94	0.348
ENSG00000060656	PTPRU	intron	1	29310780	29311456	Adipose_Subcutaneous	Proximal	0.94	0.348
ENSG00000099866	MADCAM1	intron	19	498117	498496	Colon_Sigmoid	Overall	0.94	0.348
ENSG00000120837	NFYB	intron	12	104131838	104135448	Adipose_Subcutaneous	Colon	-0.94	0.348
ENSG00000123124	WWP1	intron	8	86381629	86398342	Adipose_Subcutaneous	Overall	0.63	0.348
ENSG00000135480	KRT7	intron	12	52243137	52245412	Adipose_Subcutaneous	Colon	0.94	0.348
ENSG00000135480	KRT7	intron	12	52244611	52245412	Adipose_Subcutaneous	Colon	-0.94	0.348
ENSG00000139668	WDFY2	intron	13	51753748	51755358	Adipose_Subcutaneous	Distal	0.94	0.348
ENSG00000144560	VGLL4	intron	3	11559455	11564797	Adipose_Subcutaneous	Male	-0.94	0.348
ENSG00000163110	PDLIM5	intron	4	94523875	94573351	Cells_EBV-transformed_lymphocytes	Distal	-0.94	0.348
ENSG00000169814	BTD	intron	3	15601894	15635424	Adipose_Visceral_Omentum	Colon	-0.94	0.348
ENSG00000213903	LTB4R	intron	14	24313955	24314896	Adipose_Subcutaneous	Male	0.94	0.348
ENSG00000116198	CEP104	intron	1	3826744	3829266	Adipose_Visceral_Omentum	Distal	-0.54	0.348
ENSG00000162604	TM2D1	intron	1	61683546	61694697	Adipose_Visceral_Omentum	Proximal	-0.94	0.348
ENSG00000162604	TM2D1	intron	1	61683546	61700934	Adipose_Subcutaneous	Proximal	-0.94	0.348
ENSG00000168824	NSG1	intron	4	4386643	4387604	Cells_EBV-transformed_lymphocytes	Distal	-0.94	0.348
ENSG00000117713	ARID1A	intron	1	26732792	26760856	Cells_EBV-transformed_lymphocytes	Female	0.94	0.348
ENSG00000100266	PACSIN2	intron	22	42876333	42876888	Cells_EBV-transformed_lymphocytes	Female	-0.77	0.348
ENSG00000105639	JAK3	intron	19	17817059	17830108	Whole_Blood	Overall	0.94	0.348
ENSG00000248099	INSL3	intron	19	17817059	17830108	Whole_Blood	Overall	0.94	0.348
ENSG00000004399	PLXND1	intron	3	129566017	129566527	Adipose_Subcutaneous	Colon	0.76	0.348
ENSG00000067057	PFKP	intron	10	3128587	3129819	Adipose_Subcutaneous	Overall	-0.94	0.348
ENSG00000129465	RIPK3	intron	14	24336395	24336885	Adipose_Subcutaneous	Male	-1.26	0.348
ENSG00000129467	ADCY4	intron	14	24336395	24336885	Adipose_Subcutaneous	Male	-1.26	0.348
ENSG00000166825	ANPEP	intron	15	89801607	89802407	Adipose_Visceral_Omentum	Colon	-0.93	0.348
ENSG00000173163	COMMD1	intron	2	61905858	62000701	Adipose_Subcutaneous	Male	-0.11	0.348
ENSG00000158863	FHIP2B	intron	8	22089854	22094440	Cells_EBV-transformed_lymphocytes	Male	0.93	0.348
ENSG00000162929	SANBR	intron	2	61145196	61163052	Adipose_Visceral_Omentum	Female	-0.93	0.348
ENSG00000237651	C2orf74	intron	2	61145196	61163052	Adipose_Visceral_Omentum	Female	-0.93	0.348
ENSG00000033030	ZCCHC8	intron	12	122478292	122480190	Adipose_Subcutaneous	Rectal	-0.94	0.348
ENSG00000085377	PREP	intron	6	105323111	105323665	Adipose_Subcutaneous	Rectal	0.92	0.348
ENSG00000107554	DNMBP	intron	10	99909146	99955214	Cells_EBV-transformed_lymphocytes	Colon	-0.62	0.348
ENSG00000158805	ZNF276	intron	16	89723183	89723279	Cells_EBV-transformed_lymphocytes	Male	-0.6	0.348
ENSG00000128438	TBC1D27P	intron	17	16925479	16925846	Cells_EBV-transformed_lymphocytes	Proximal	0.94	0.348
ENSG00000168936	TMEM129	intron	4	1717428	1717516	Adipose_Subcutaneous	Male	0.43	0.348
ENSG00000061273	HDAC7	intron	12	47784217	47785233	Adipose_Visceral_Omentum	Colon	0.94	0.348
		intron	4	112278434	112281681	Cells_EBV-transformed_lymphocytes	Proximal	0.94	0.348
		intron	6	31665003	31665090	Cells_EBV-transformed_lymphocytes	Male	0.94	0.348
ENSG00000012223	LTF	intron	3	46450028	46450495	Adipose_Subcutaneous	Female	-0.94	0.348
ENSG00000012223	LTF	intron	3	46450673	46454305	Adipose_Subcutaneous	Female	0	0.348
ENSG00000041802	LSG1	intron	3	194666572	194670009	Adipose_Subcutaneous	Male	0.94	0.348
ENSG00000066427	ATXN3	intron	14	92083258	92088730	Adipose_Visceral_Omentum	Rectal	0.94	0.348
ENSG00000074603	DPP8	intron	15	65451110	65451960	Adipose_Subcutaneous	Overall	0	0.348
ENSG00000082397	EPB41L3	intron	18	5406968	5419711	Adipose_Visceral_Omentum	Distal	-0.94	0.348
ENSG00000111885	MAN1A1	intron	6	119349699	119350527	Adipose_Subcutaneous	Proximal	-0.94	0.348
ENSG00000114742	WDR48	intron	3	39063190	39065811	Adipose_Subcutaneous	Distal	-0.94	0.348
ENSG00000134470	IL15RA	intron	10	5960567	5966145	Adipose_Subcutaneous	Distal	0.94	0.348
ENSG00000134686	PHC2	intron	1	33335359	33349597	Adipose_Visceral_Omentum	Proximal	-0.94	0.348
ENSG00000139197	PEX5	intron	12	7191700	7199011	Cells_EBV-transformed_lymphocytes	Rectal	-0.94	0.348
ENSG00000145365	TIFA	intron	4	112278434	112285640	Cells_EBV-transformed_lymphocytes	Proximal	-0.94	0.348
ENSG00000146085	MMUT	intron	6	49435623	49436522	Adipose_Subcutaneous	Colon	0.94	0.348
ENSG00000146085	MMUT	intron	6	49435623	49440206	Adipose_Subcutaneous	Colon	-0.94	0.348
ENSG00000146085	MMUT	intron	6	49436597	49440206	Adipose_Subcutaneous	Colon	0.94	0.348
ENSG00000148498	PARD3	intron	10	34284245	34317107	Adipose_Subcutaneous	Proximal	-0.94	0.348
ENSG00000152894	PTPRK	intron	6	128397688	128409294	Adipose_Subcutaneous	Proximal	0.94	0.348
ENSG00000170142	UBE2E1	intron	3	23807421	23811460	Adipose_Visceral_Omentum	Distal	0.94	0.348
ENSG00000177728	TMEM94	intron	17	75476743	75485428	Adipose_Subcutaneous	Colon	0.94	0.348
ENSG00000177822	TENM3-AS1	intron	4	182143844	182144047	Adipose_Visceral_Omentum	Rectal	0.94	0.348
ENSG00000178814	OPLAH	intron	8	144057713	144057856	Adipose_Subcutaneous	Male	0	0.348
ENSG00000188185	LINC00265	intron	7	39734044	39767404	Cells_EBV-transformed_lymphocytes	Male	0.94	0.348
ENSG00000196670	ZFP62	intron	5	180852060	180860528	Cells_EBV-transformed_lymphocytes	Male	-0.94	0.348
ENSG00000204120	GIGYF2	intron	2	232735238	232747615	Adipose_Subcutaneous	Colon	0.94	0.348
ENSG00000204438	GPANK1	intron	6	31664580	31664841	Adipose_Visceral_Omentum	Male	-0.94	0.348
ENSG00000258890	CEP95	intron	17	64522895	64525770	Cells_EBV-transformed_lymphocytes	Male	-0.94	0.348
ENSG00000112200	ZNF451	intron	6	57090894	57099061	Adipose_Visceral_Omentum	Colon	0.94	0.348
ENSG00000196756	SNHG17	intron	20	38434626	38435197	Cells_EBV-transformed_lymphocytes	Colon	0.94	0.348
ENSG00000155465	SLC7A7	intron	14	22813440	22815320	Adipose_Subcutaneous	Female	-0.93	0.348
ENSG00000165819	METTL3	intron	14	21499802	21503173	Adipose_Subcutaneous	Colon	-1.4	0.348
ENSG00000110367	DDX6	intron	11	118786518	118791098	Cells_EBV-transformed_lymphocytes	Overall	-0.05	0.348
ENSG00000176974	SHMT1	intron	17	18360552	18363372	Adipose_Subcutaneous	Male	0	0.348
ENSG00000101004	NINL	intron	20	25477089	25478923	Adipose_Visceral_Omentum	Proximal	0.96	0.348
ENSG00000058799	YIPF1	intron	1	53889463	53889713	Adipose_Visceral_Omentum	Proximal	1.19	0.348
ENSG00000186815	TPCN1	intron	12	113291958	113292934	Cells_EBV-transformed_lymphocytes	Proximal	0.3	0.348
ENSG00000144115	THNSL2	intron	2	88185479	88185898	Adipose_Subcutaneous	Distal	-0.94	0.348
ENSG00000112964	GHR	intron	5	42629103	42688890	Adipose_Visceral_Omentum	Rectal	0.94	0.348
ENSG00000106992	AK1	intron	9	127868475	127871823	Adipose_Visceral_Omentum	Colon	-0.94	0.348
ENSG00000214021	TTLL3	intron	3	9833273	9834681	Adipose_Visceral_Omentum	Male	-0.94	0.348
ENSG00000143742	SRP9	intron	1	225783368	225789259	Adipose_Subcutaneous	Distal	-0.94	0.348
ENSG00000114698	PLSCR4	intron	3	146223777	146250960	Adipose_Subcutaneous	Female	0.71	0.348
ENSG00000063761	ADCK1	intron	14	77908378	77924457	Adipose_Visceral_Omentum	Proximal	1.2	0.348
ENSG00000075975	MKRN2	intron	3	12569003	12570071	Whole_Blood	Overall	-1.38	0.348
ENSG00000144559	TAMM41	intron	3	11844211	11846502	Adipose_Subcutaneous	Overall	0.93	0.348
ENSG00000141179	PCTP	intron	17	55751477	55767335	Adipose_Subcutaneous	Rectal	-0.26	0.348
		intron	1	111199798	111199915	Cells_EBV-transformed_lymphocytes	Male	-0.94	0.348
		intron	2	55672046	55679682	Cells_EBV-transformed_lymphocytes	Male	0.94	0.348
		intron	2	64917958	64932345	Cells_EBV-transformed_lymphocytes	Colon	-0.94	0.348
ENSG00000003400	CASP10	intron	2	201195948	201203730	Adipose_Visceral_Omentum	Overall	-0.94	0.348
ENSG00000003400	CASP10	intron	2	201195948	201208075	Adipose_Visceral_Omentum	Overall	0.94	0.348
ENSG00000006607	FARP2	intron	2	241436538	241441304	Adipose_Visceral_Omentum	Female	-0.94	0.348
ENSG00000013306	SLC25A39	intron	17	44321558	44322419	Cells_EBV-transformed_lymphocytes	Overall	-0.94	0.348
ENSG00000080822	CLDND1	intron	3	98516879	98517052	Adipose_Subcutaneous	Rectal	-0.94	0.348
ENSG00000084754	HADHA	intron	2	26234355	26236855	Adipose_Subcutaneous	Female	0.94	0.348
ENSG00000101158	NELFCD	intron	20	58981369	58986093	Adipose_Subcutaneous	Proximal	-0.94	0.348
ENSG00000105640	RPL18A	intron	19	17861472	17862094	Adipose_Subcutaneous	Colon	-0.94	0.348
ENSG00000106948	AKNA	intron	9	114381446	114387860	Adipose_Visceral_Omentum	Proximal	0.94	0.348
ENSG00000112559	MDFI	intron	6	41637273	41638140	Adipose_Visceral_Omentum	Colon	-0.94	0.348
ENSG00000121766	ZCCHC17	intron	1	31297213	31310044	Adipose_Subcutaneous	Colon	-0.94	0.348
ENSG00000123384	LRP1	intron	12	57177591	57178359	Adipose_Subcutaneous	Proximal	-0.94	0.348
ENSG00000125388	GRK4	intron	4	3029409	3035386	Adipose_Visceral_Omentum	Male	-0.94	0.348
ENSG00000139173	TMEM117	intron	12	44376724	44388026	Adipose_Visceral_Omentum	Colon	-0.94	0.348
ENSG00000144749	LRIG1	intron	3	66399041	66405198	Adipose_Subcutaneous	Female	0.94	0.348
ENSG00000162777	DENND2D	intron	1	111199798	111200393	Adipose_Subcutaneous	Male	0.31	0.348
ENSG00000166411	IDH3A	intron	15	78155251	78157548	Cells_EBV-transformed_lymphocytes	Proximal	0.94	0.348
ENSG00000169727	GPS1	intron	17	82052459	82053274	Adipose_Visceral_Omentum	Overall	-0.94	0.348
ENSG00000173744	AGFG1	intron	2	227530430	227531091	Cells_EBV-transformed_lymphocytes	Overall	-0.94	0.348
ENSG00000180185	FAHD1	intron	16	1827865	1838016	Cells_EBV-transformed_lymphocytes	Overall	-0.94	0.348
ENSG00000182095	TNRC18	intron	7	5359569	5361594	Adipose_Subcutaneous	Overall	0.94	0.348
ENSG00000196109	ZNF676	intron	19	22196726	22215632	Adipose_Visceral_Omentum	Female	0.94	0.348
ENSG00000235119	AL138895.1	intron	9	114381446	114387860	Adipose_Visceral_Omentum	Proximal	0.94	0.348
ENSG00000249859	PVT1	intron	8	127932198	127932465	Cells_EBV-transformed_lymphocytes	Overall	-0.94	0.348
ENSG00000151065	DCP1B	intron	12	1967910	1991121	Adipose_Subcutaneous	Rectal	0.93	0.348
ENSG00000136100	VPS36	intron	13	52417141	52423574	Adipose_Subcutaneous	Male	0.94	0.348
ENSG00000113240	CLK4	intron	5	178622459	178623256	Adipose_Subcutaneous	Proximal	-0.93	0.348
ENSG00000112308	C6orf62	intron	6	24716324	24719860	Adipose_Visceral_Omentum	Rectal	-1.08	0.348
ENSG00000132793	LPIN3	intron	20	41352220	41352638	Adipose_Subcutaneous	Overall	-0.93	0.348
ENSG00000198951	NAGA	intron	22	42063024	42065738	Adipose_Visceral_Omentum	Overall	-0.93	0.348
ENSG00000146574	CCZ1B	intron	7	6819941	6822281	Cells_EBV-transformed_lymphocytes	Proximal	-0.21	0.348
ENSG00000147576	ADHFE1	intron	8	66432575	66442798	Adipose_Visceral_Omentum	Male	0.83	0.348
ENSG00000013573	DDX11	intron	12	31089490	31089886	Adipose_Subcutaneous	Male	0.93	0.348
ENSG00000139433	GLTP	intron	12	109852737	109855619	Adipose_Visceral_Omentum	Female	0.94	0.348
ENSG00000005100	DHX33	intron	17	5463689	5468571	Adipose_Visceral_Omentum	Distal	-0.88	0.348
ENSG00000037474	NSUN2	intron	5	6607384	6609826	Adipose_Visceral_Omentum	Colon	-0.93	0.348
ENSG00000246273	SBF2-AS1	intron	11	9780575	9807848	Adipose_Visceral_Omentum	Colon	-1.14	0.348
ENSG00000107077	KDM4C	intron	9	6981118	6984166	Cells_EBV-transformed_lymphocytes	Overall	-0.73	0.348
ENSG00000084092	NOA1	intron	4	56966736	56968384	Adipose_Subcutaneous	Female	-0.94	0.348
ENSG00000130653	PNPLA7	intron	9	137484736	137493013	Cells_EBV-transformed_lymphocytes	Rectal	0.67	0.348
ENSG00000245060	LINC00847	intron	5	180831941	180834312	Cells_EBV-transformed_lymphocytes	Rectal	-0.92	0.348
ENSG00000154134	ROBO3	intron	11	124879575	124879787	Adipose_Visceral_Omentum	Colon	-0.93	0.348
ENSG00000100395	L3MBTL2	intron	22	41209933	41216139	Cells_EBV-transformed_lymphocytes	Male	-0.94	0.348
		intron	1	70184914	70189092	Cells_EBV-transformed_lymphocytes	Overall	0.94	0.348
		intron	19	21294739	21306818	Cells_EBV-transformed_lymphocytes	Proximal	-0.94	0.348
ENSG00000010017	RANBP9	intron	6	13642591	13644545	Adipose_Visceral_Omentum	Rectal	0.94	0.348
ENSG00000065243	PKN2	intron	1	88786213	88804391	Colon_Sigmoid	Overall	0.94	0.348
ENSG00000096433	ITPR3	intron	6	33678802	33679882	Cells_EBV-transformed_lymphocytes	Colon	-0.94	0.348
ENSG00000104043	ATP8B4	intron	15	49898251	49916934	Adipose_Subcutaneous	Colon	0.94	0.348
ENSG00000104365	IKBKB	intron	8	42322494	42325287	Adipose_Visceral_Omentum	Male	0.94	0.348
ENSG00000109339	MAPK10	intron	4	86107352	86159298	Adipose_Subcutaneous	Distal	0	0.348
ENSG00000112559	MDFI	intron	6	41639920	41646126	Adipose_Visceral_Omentum	Colon	0.94	0.348
ENSG00000123684	LPGAT1	intron	1	211787727	211793072	Adipose_Visceral_Omentum	Overall	0.94	0.348
ENSG00000128487	SPECC1	intron	17	20156236	20204333	Cells_EBV-transformed_lymphocytes	Rectal	-0.94	0.348
ENSG00000130635	COL5A1	intron	9	134768463	134769255	Adipose_Visceral_Omentum	Rectal	-0.94	0.348
ENSG00000132199	ENOSF1	intron	18	691106	691204	Cells_EBV-transformed_lymphocytes	Male	-0.94	0.348
ENSG00000164331	ANKRA2	intron	5	73561288	73562593	Adipose_Visceral_Omentum	Proximal	-0.94	0.348
ENSG00000166377	ATP9B	intron	18	79154555	79176813	Colon_Transverse	Overall	0.94	0.348
ENSG00000167645	YIF1B	intron	19	38305507	38306914	Cells_EBV-transformed_lymphocytes	Female	0.94	0.348
ENSG00000168268	NT5DC2	intron	3	52527718	52527829	Adipose_Subcutaneous	Colon	-0.94	0.348
ENSG00000172965	MIR4435-2HG	intron	2	111344237	111365561	Adipose_Visceral_Omentum	Overall	0.94	0.348
ENSG00000172965	MIR4435-2HG	intron	2	111344237	111367487	Adipose_Subcutaneous	Overall	0.94	0.348
ENSG00000172965	MIR4435-2HG	intron	2	111344237	111494885	Adipose_Visceral_Omentum	Overall	0.94	0.348
ENSG00000172965	MIR4435-2HG	intron	2	111429620	111494885	Adipose_Subcutaneous	Overall	-0.94	0.348
ENSG00000181830	SLC35C1	intron	11	45806336	45808136	Adipose_Subcutaneous	Rectal	0.94	0.348
ENSG00000197818	SLC9A8	intron	20	49859603	49862929	Adipose_Subcutaneous	Rectal	0.94	0.348
ENSG00000231312	MAP4K3-DT	intron	2	39454365	39516414	Adipose_Subcutaneous	Colon	0.94	0.348
ENSG00000205364	MT1M	intron	16	56632759	56633340	Adipose_Visceral_Omentum	Distal	-0.94	0.348
ENSG00000205364	MT1M	intron	16	56633405	56633751	Adipose_Visceral_Omentum	Distal	0.94	0.348
ENSG00000157601	MX1	intron	21	41426263	41427206	Adipose_Visceral_Omentum	Colon	-0.47	0.348
ENSG00000112769	LAMA4	intron	6	112120472	112128922	Adipose_Visceral_Omentum	Colon	0.94	0.348
ENSG00000137601	NEK1	intron	4	169599197	169602008	Adipose_Visceral_Omentum	Male	-0.43	0.348
ENSG00000100804	PSMB5	intron	14	23027829	23033368	Adipose_Subcutaneous	Distal	-0.94	0.348
ENSG00000164050	PLXNB1	intron	3	48422205	48422331	Adipose_Visceral_Omentum	Rectal	0.93	0.348
ENSG00000226067	LINC00623	intron	1	120912324	120952439	Cells_EBV-transformed_lymphocytes	Proximal	-0.94	0.348
ENSG00000168936	TMEM129	intron	4	1718626	1720633	Adipose_Subcutaneous	Overall	-0.5	0.348
ENSG00000196562	SULF2	intron	20	47665953	47666088	Adipose_Visceral_Omentum	Distal	1.35	0.348
ENSG00000243156	MICAL3	intron	22	17791301	17808844	Cells_EBV-transformed_lymphocytes	Female	1.03	0.348
ENSG00000085276	MECOM	intron	3	169107952	169112787	Adipose_Visceral_Omentum	Overall	0.81	0.348
ENSG00000125124	BBS2	intron	16	56514680	56519746	Adipose_Visceral_Omentum	Female	0.93	0.348
ENSG00000177030	DEAF1	intron	11	674783	675743	Adipose_Subcutaneous	Female	0.94	0.348
ENSG00000261857	MIA	intron	19	40775211	40775537	Colon_Transverse	Overall	0.94	0.348
ENSG00000104529	EEF1D	intron	8	143581328	143586219	Adipose_Subcutaneous	Overall	-0.03	0.348
		intron	2	171082852	171091614	Cells_EBV-transformed_lymphocytes	Distal	-0.94	0.348
ENSG00000001460	STPG1	intron	1	24410817	24413674	Colon_Transverse	Overall	-0.94	0.348
ENSG00000019991	HGF	intron	7	81729779	81743353	Adipose_Subcutaneous	Male	0.94	0.348
ENSG00000071127	WDR1	intron	4	10088741	10097711	Cells_EBV-transformed_lymphocytes	Colon	0	0.348
ENSG00000071564	TCF3	intron	19	1650287	1652300	Adipose_Visceral_Omentum	Distal	0.94	0.348
ENSG00000071564	TCF3	intron	19	1650290	1652300	Cells_EBV-transformed_lymphocytes	Distal	-0.94	0.348
ENSG00000092020	PPP2R3C	intron	14	35099384	35107304	Adipose_Visceral_Omentum	Distal	0.94	0.348
ENSG00000100055	CYTH4	intron	22	37304286	37309212	Adipose_Visceral_Omentum	Distal	0.94	0.348
ENSG00000104412	EMC2	intron	8	108479110	108486512	Adipose_Visceral_Omentum	Overall	0.47	0.348
ENSG00000104812	GYS1	intron	19	48991483	48992995	Cells_EBV-transformed_lymphocytes	Colon	0.94	0.348
ENSG00000104812	GYS1	intron	19	48991538	48992995	Adipose_Subcutaneous	Colon	-0.94	0.348
ENSG00000106460	TMEM106B	intron	7	12230438	12231062	Adipose_Visceral_Omentum	Overall	0.94	0.348
ENSG00000109381	ELF2	intron	4	139059607	139060324	Adipose_Visceral_Omentum	Overall	0.94	0.348
ENSG00000110092	CCND1	intron	11	69642334	69643031	Adipose_Subcutaneous	Distal	-0.94	0.348
ENSG00000110799	VWF	intron	12	6052783	6056857	Colon_Transverse	Overall	-0.94	0.348
ENSG00000112234	FBXL4	intron	6	98899481	98905426	Adipose_Subcutaneous	Colon	-0.31	0.348
ENSG00000127616	SMARCA4	intron	19	11039553	11041307	Adipose_Subcutaneous	Female	-0.94	0.348
ENSG00000148843	PDCD11	intron	10	103400528	103401759	Cells_EBV-transformed_lymphocytes	Proximal	0.94	0.348
ENSG00000160883	HK3	intron	5	176882127	176883770	Adipose_Visceral_Omentum	Male	-0.94	0.348
ENSG00000161381	PLXDC1	intron	17	39109391	39139654	Colon_Sigmoid	Overall	-0.94	0.348
ENSG00000162688	AGL	intron	1	99896388	99900636	Cells_EBV-transformed_lymphocytes	Colon	-0.94	0.348
ENSG00000163933	RFT1	intron	3	53106869	53111830	Adipose_Subcutaneous	Rectal	-0.94	0.348
ENSG00000164849	GPR146	intron	7	1055483	1056104	Adipose_Subcutaneous	Distal	0.94	0.348
ENSG00000169744	LDB2	intron	4	16752458	16759158	Adipose_Subcutaneous	Distal	-0.94	0.348
ENSG00000183137	CEP57L1	intron	6	109095575	109106035	Adipose_Subcutaneous	Male	0	0.348
ENSG00000186205	MTARC1	intron	1	220798275	220798832	Adipose_Subcutaneous	Male	-0.94	0.348
ENSG00000186314	PRELID2	intron	5	145765000	145796442	Adipose_Subcutaneous	Distal	-0.94	0.348
ENSG00000196739	COL27A1	intron	9	114267557	114269241	Colon_Transverse	Overall	-0.94	0.348
ENSG00000198586	TLK1	intron	2	171092227	171117739	Cells_EBV-transformed_lymphocytes	Distal	-0.94	0.348
ENSG00000205560	CPT1B	intron	22	50569081	50569213	Adipose_Subcutaneous	Proximal	-0.94	0.348
ENSG00000213398	LCAT	intron	16	67940478	67940737	Adipose_Visceral_Omentum	Proximal	-0.94	0.348
ENSG00000213398	LCAT	intron	16	67940478	67942363	Cells_EBV-transformed_lymphocytes	Proximal	0.94	0.348
ENSG00000259315	ACTG1P17	intron	15	82730935	82738514	Adipose_Visceral_Omentum	Male	0.94	0.348
ENSG00000139842	CUL4A	intron	13	113243160	113244410	Adipose_Visceral_Omentum	Overall	0.56	0.348
ENSG00000103335	PIEZO1	intron	16	88723971	88725416	Cells_EBV-transformed_lymphocytes	Distal	-0.04	0.348
ENSG00000146425	DYNLT1	intron	6	158637894	158641319	Adipose_Visceral_Omentum	Distal	-0.94	0.348
ENSG00000146425	DYNLT1	intron	6	158641360	158644682	Adipose_Subcutaneous	Distal	0.94	0.348
ENSG00000112992	NNT	intron	5	43645510	43647924	Adipose_Visceral_Omentum	Rectal	-0.93	0.348
ENSG00000173163	COMMD1	intron	2	61905858	62000701	Adipose_Subcutaneous	Rectal	0.95	0.348
ENSG00000127616	SMARCA4	intron	19	10996380	10996494	Cells_EBV-transformed_lymphocytes	Colon	0.07	0.348
ENSG00000155275	TRMT44	intron	4	8446590	8449698	Adipose_Subcutaneous	Proximal	-0.93	0.348
ENSG00000196123	MATCAP1	intron	16	67178107	67178199	Cells_EBV-transformed_lymphocytes	Proximal	-0.93	0.348
		intron	11	124954909	124959115	Cells_EBV-transformed_lymphocytes	Colon	0.94	0.348
		intron	14	95665076	95669551	Cells_EBV-transformed_lymphocytes	Proximal	-0.94	0.348
		intron	3	169985189	169985805	Cells_EBV-transformed_lymphocytes	Colon	0.94	0.348
ENSG00000066336	SPI1	intron	11	47375729	47379745	Adipose_Subcutaneous	Colon	-0.94	0.348
ENSG00000124532	MRS2	intron	6	24416242	24416397	Adipose_Subcutaneous	Overall	-0.94	0.348
ENSG00000125741	OPA3	intron	19	45553911	45584623	Adipose_Subcutaneous	Female	0.94	0.348
ENSG00000134996	OSTF1	intron	9	75117550	75127569	Cells_EBV-transformed_lymphocytes	Colon	0.94	0.348
ENSG00000141337	ARSG	intron	17	68385172	68395073	Cells_EBV-transformed_lymphocytes	Distal	-0.94	0.348
ENSG00000160124	MIX23	intron	3	122365466	122365565	Adipose_Subcutaneous	Rectal	-0.94	0.348
ENSG00000160124	MIX23	intron	3	122365466	122365579	Adipose_Visceral_Omentum	Rectal	-0.94	0.348
ENSG00000162736	NCSTN	intron	1	160352206	160352887	Adipose_Visceral_Omentum	Proximal	-0.94	0.348
ENSG00000173960	UBXN2A	intron	2	23927615	23939540	Cells_EBV-transformed_lymphocytes	Proximal	-0.94	0.348
ENSG00000174842	GLMN	intron	1	92286592	92288914	Adipose_Visceral_Omentum	Rectal	-0.94	0.348
ENSG00000177464	GPR4	intron	19	45553911	45584623	Adipose_Subcutaneous	Female	0.94	0.348
ENSG00000182150	ERCC6L2	intron	9	95997413	96004520	Cells_EBV-transformed_lymphocytes	Distal	-0.94	0.348
ENSG00000197769	MAP1LC3C	intron	1	241998831	241998951	Adipose_Subcutaneous	Rectal	0.94	0.348
ENSG00000204852	TCTN1	intron	12	110619956	110626362	Cells_EBV-transformed_lymphocytes	Rectal	-0.31	0.348
ENSG00000234494	SP2-AS1	intron	17	47899303	47918452	Adipose_Visceral_Omentum	Rectal	0.94	0.348
ENSG00000264920	SP2-DT	intron	17	47899303	47918452	Adipose_Visceral_Omentum	Rectal	0.94	0.348
ENSG00000145782	ATG12	intron	5	115837764	115840497	Adipose_Subcutaneous	Male	0.94	0.348
ENSG00000126790	L3HYPDH	intron	14	59474526	59475869	Cells_EBV-transformed_lymphocytes	Male	1.03	0.348
ENSG00000186088	GSAP	intron	7	77311940	77312101	Adipose_Subcutaneous	Colon	1.27	0.348
ENSG00000116194	ANGPTL1	intron	1	178869223	178870741	Adipose_Visceral_Omentum	Distal	-0.49	0.348
ENSG00000181234	TMEM132C	intron	12	128616335	128669417	Adipose_Subcutaneous	Overall	0.94	0.348
ENSG00000077782	FGFR1	intron	8	38414901	38415870	Cells_EBV-transformed_lymphocytes	Rectal	-0.94	0.348
ENSG00000261879	ZNF594-DT	intron	17	5192163	5214050	Adipose_Visceral_Omentum	Rectal	-0.28	0.348
ENSG00000070614	NDST1	intron	5	150551894	150553213	Adipose_Subcutaneous	Male	1.3	0.348
ENSG00000065054	NHERF2	intron	16	2036019	2036324	Adipose_Visceral_Omentum	Colon	0.94	0.348
ENSG00000155906	RMND1	intron	6	151417399	151418533	Adipose_Subcutaneous	Overall	0.94	0.348
ENSG00000234353	AP000346.2	intron	22	23686995	23690236	Adipose_Subcutaneous	Male	0.92	0.348
ENSG00000244723	ASLP1	intron	22	23686995	23690236	Adipose_Subcutaneous	Male	0.92	0.348
ENSG00000272578	GUSBP11	intron	22	23686995	23690236	Adipose_Subcutaneous	Male	0.92	0.348
ENSG00000272578	AP000347.1	intron	22	23686995	23690236	Adipose_Subcutaneous	Male	0.92	0.348
ENSG00000176371	ZSCAN2	intron	15	84604333	84606529	Adipose_Visceral_Omentum	Colon	0.78	0.348
ENSG00000182973	CNOT10	intron	3	32764809	32769887	Adipose_Subcutaneous	Distal	-0.94	0.348
ENSG00000162616	DNAJB4	intron	1	77979619	78013051	Adipose_Visceral_Omentum	Male	0.82	0.348
ENSG00000100814	CCNB1IP1	intron	14	20315618	20315781	Adipose_Subcutaneous	Overall	0.64	0.348
		intron	22	17047426	17057517	Cells_EBV-transformed_lymphocytes	Proximal	-0.94	0.349
ENSG00000010626	LRRC23	intron	12	6873781	6882196	Adipose_Subcutaneous	Colon	0.94	0.349
ENSG00000076067	RBMS2	intron	12	56571855	56572790	Adipose_Subcutaneous	Proximal	-0.94	0.349
ENSG00000078295	ADCY2	intron	5	7784449	7789642	Adipose_Subcutaneous	Proximal	0.94	0.349
ENSG00000078295	ADCY2	intron	5	7784449	7789659	Adipose_Subcutaneous	Proximal	-0.94	0.349
ENSG00000100075	SLC25A1	intron	22	19178240	19178387	Adipose_Visceral_Omentum	Distal	-0.94	0.349
ENSG00000105856	HBP1	intron	7	107186681	107189292	Cells_EBV-transformed_lymphocytes	Overall	-0.94	0.349
ENSG00000123600	METTL8	intron	2	171360513	171392043	Adipose_Subcutaneous	Rectal	0.94	0.349
ENSG00000132664	POLR3F	intron	20	18481810	18483481	Cells_EBV-transformed_lymphocytes	Distal	0.94	0.349
ENSG00000136522	MRPL47	intron	3	179593895	179598675	Adipose_Visceral_Omentum	Colon	0.94	0.349
ENSG00000146376	ARHGAP18	intron	6	129605959	129607893	Adipose_Visceral_Omentum	Male	0.94	0.349
ENSG00000164877	MICALL2	intron	7	1450288	1459184	Adipose_Visceral_Omentum	Distal	0.94	0.349
ENSG00000171992	SYNPO	intron	5	150586122	150618103	Colon_Transverse	Overall	-0.94	0.349
ENSG00000175455	CCDC14	intron	3	123933755	123944849	Adipose_Subcutaneous	Distal	0.94	0.349
ENSG00000177663	IL17RA	intron	22	17047426	17069998	Cells_EBV-transformed_lymphocytes	Proximal	0.94	0.349
ENSG00000177990	DPY19L2	intron	12	63591127	63594087	Adipose_Subcutaneous	Rectal	-0.94	0.349
ENSG00000185250	PPIL6	intron	6	109436199	109440456	Adipose_Subcutaneous	Proximal	-0.94	0.349
ENSG00000185420	SMYD3	intron	1	245749664	245858496	Cells_EBV-transformed_lymphocytes	Distal	-0.94	0.349
ENSG00000188508	KRTDAP	intron	19	35488485	35488662	Adipose_Subcutaneous	Colon	0.94	0.349
ENSG00000188811	NHLRC3	intron	13	39044181	39047040	Cells_EBV-transformed_lymphocytes	Proximal	0.94	0.349
ENSG00000237438	CECR7	intron	22	17047426	17069998	Cells_EBV-transformed_lymphocytes	Proximal	0.94	0.349
ENSG00000240370	RPL13P5	intron	12	6873781	6882196	Adipose_Subcutaneous	Colon	0.94	0.349
ENSG00000130592	LSP1	intron	11	1876645	1880087	Adipose_Subcutaneous	Colon	0.94	0.349
ENSG00000249086	AC051649.1	intron	11	1876645	1880087	Adipose_Subcutaneous	Colon	0.94	0.349
ENSG00000110367	DDX6	intron	11	118757287	118759922	Cells_EBV-transformed_lymphocytes	Proximal	0.94	0.349
ENSG00000173801	JUP	intron	17	41771862	41786566	Adipose_Visceral_Omentum	Proximal	-0.94	0.349
ENSG00000106714	CNTNAP3	intron	9	39074011	39075618	Adipose_Subcutaneous	Male	-0.94	0.349
ENSG00000106714	CNTNAP3	intron	9	39074011	39078385	Adipose_Subcutaneous	Male	0.94	0.349
ENSG00000115525	ST3GAL5	intron	2	85848204	85861181	Cells_EBV-transformed_lymphocytes	Female	-0.2	0.349
		intron	10	73230525	73232939	Cells_EBV-transformed_lymphocytes	Rectal	-0.94	0.349
ENSG00000227540	AC016394.1	intron	10	73253254	73253893	Cells_EBV-transformed_lymphocytes	Rectal	-0.94	0.349
ENSG00000021762	OSBPL5	intron	11	3119631	3120421	Adipose_Visceral_Omentum	Rectal	0.89	0.349
ENSG00000090565	RAB11FIP3	intron	16	505627	510660	Adipose_Subcutaneous	Distal	0.93	0.349
ENSG00000196547	MAN2A2	intron	15	90912246	90912542	Adipose_Visceral_Omentum	Male	-0.94	0.349
ENSG00000163964	PIGX	intron	3	196722556	196727923	Cells_EBV-transformed_lymphocytes	Distal	-1.23	0.349
ENSG00000006282	SPATA20	intron	17	50547285	50547720	Adipose_Visceral_Omentum	Male	0.67	0.349
ENSG00000167904	TMEM68	intron	8	55756411	55762635	Cells_EBV-transformed_lymphocytes	Overall	-0.94	0.349
ENSG00000142798	HSPG2	intron	1	21848794	21848893	Adipose_Subcutaneous	Rectal	0.94	0.349
ENSG00000196922	ZNF252P	intron	8	144978553	144994479	Adipose_Visceral_Omentum	Male	-0.93	0.349
ENSG00000197013	ZNF429	intron	19	21505774	21518575	Adipose_Subcutaneous	Overall	0.93	0.349
ENSG00000268658	LINC00664	intron	19	21505774	21518575	Adipose_Subcutaneous	Overall	0.93	0.349
ENSG00000214078	CPNE1	intron	20	35632923	35655202	Adipose_Visceral_Omentum	Female	-0.28	0.349
		intron	12	31298224	31319644	Cells_EBV-transformed_lymphocytes	Male	0.94	0.349
ENSG00000009790	TRAF3IP3	intron	1	209778173	209779431	Cells_EBV-transformed_lymphocytes	Male	-0.94	0.349
ENSG00000014257	ACP3	intron	3	132345059	132349920	Whole_Blood	Overall	0.94	0.349
ENSG00000026025	VIM	intron	10	17228676	17229276	Adipose_Visceral_Omentum	Distal	0.94	0.349
ENSG00000072803	FBXW11	intron	5	171910797	171914343	Adipose_Subcutaneous	Rectal	-0.31	0.349
ENSG00000072803	FBXW11	intron	5	171910797	172006458	Adipose_Subcutaneous	Rectal	-0.31	0.349
ENSG00000079999	KEAP1	intron	19	10489853	10491577	Adipose_Subcutaneous	Female	0.94	0.349
ENSG00000081154	PCNP	intron	3	101574279	101579589	Adipose_Visceral_Omentum	Colon	-0.94	0.349
ENSG00000110066	KMT5B	intron	11	68171296	68171543	Adipose_Subcutaneous	Rectal	0.94	0.349
ENSG00000111897	SERINC1	intron	6	122447265	122451664	Adipose_Visceral_Omentum	Overall	0.94	0.349
ENSG00000114126	TFDP2	intron	3	141995141	142000252	Adipose_Visceral_Omentum	Colon	0.31	0.349
ENSG00000124789	NUP153	intron	6	17669028	17669293	Adipose_Subcutaneous	Distal	0.94	0.349
ENSG00000133059	DSTYK	intron	1	205147745	205148205	Adipose_Subcutaneous	Proximal	0.31	0.349
ENSG00000141013	GAS8	intron	16	90035687	90036381	Adipose_Subcutaneous	Proximal	-0.94	0.349
ENSG00000141027	NCOR1	intron	17	16151616	16151946	Adipose_Subcutaneous	Proximal	-0.94	0.349
ENSG00000155792	DEPTOR	intron	8	120009133	120049576	Adipose_Subcutaneous	Colon	0.94	0.349
ENSG00000162735	PEX19	intron	1	160282200	160282944	Adipose_Subcutaneous	Colon	-0.94	0.349
ENSG00000171307	ZDHHC16	intron	10	97446353	97451671	Cells_EBV-transformed_lymphocytes	Overall	-0.94	0.349
ENSG00000176986	SEC24C	intron	10	73763983	73765451	Adipose_Subcutaneous	Colon	0.94	0.349
ENSG00000197563	PIGN	intron	18	62161385	62186844	Adipose_Visceral_Omentum	Proximal	-0.94	0.349
ENSG00000158201	ABHD3	intron	18	21651763	21656861	Colon_Transverse	Overall	-1.38	0.349
ENSG00000111729	CLEC4A	intron	12	8121106	8125561	Adipose_Subcutaneous	Female	-0.94	0.349
ENSG00000004534	RBM6	intron	3	49962685	49967470	Adipose_Subcutaneous	Distal	-0.31	0.349
ENSG00000004534	RBM6	intron	3	49962685	50048245	Adipose_Subcutaneous	Distal	-0.94	0.349
ENSG00000103174	NAGPA	intron	16	5028365	5028880	Adipose_Subcutaneous	Overall	-0.8	0.349
ENSG00000165568	AKR1E2	intron	10	4835809	4842421	Adipose_Visceral_Omentum	Colon	-0.94	0.349
ENSG00000053254	FOXN3	intron	14	89412490	89416871	Adipose_Visceral_Omentum	Distal	-1.05	0.349
ENSG00000112584	FAM120B	intron	6	170348323	170358226	Adipose_Visceral_Omentum	Female	0.37	0.349
ENSG00000114999	TTL	intron	2	112482501	112494143	Adipose_Subcutaneous	Overall	-1.25	0.349
ENSG00000154134	ROBO3	intron	11	124879575	124879702	Adipose_Visceral_Omentum	Colon	0.93	0.349
ENSG00000002933	TMEM176A	intron	7	150803832	150804827	Adipose_Subcutaneous	Overall	0.75	0.349
ENSG00000117054	ACADM	intron	1	75732922	75734791	Adipose_Subcutaneous	Distal	-0.92	0.349
ENSG00000129467	ADCY4	intron	14	24323454	24325377	Adipose_Visceral_Omentum	Overall	-0.66	0.349
ENSG00000241644	INMT	intron	7	30752304	30753731	Adipose_Subcutaneous	Female	0	0.349
ENSG00000129187	DCTD	intron	4	182894605	182915461	Cells_EBV-transformed_lymphocytes	Proximal	0	0.349
		intron	21	41421871	41421975	Cells_EBV-transformed_lymphocytes	Proximal	-0.94	0.349
ENSG00000009790	TRAF3IP3	intron	1	209760324	209762515	Cells_EBV-transformed_lymphocytes	Colon	0.94	0.349
ENSG00000009790	TRAF3IP3	intron	1	209760384	209762515	Cells_EBV-transformed_lymphocytes	Colon	-0.94	0.349
ENSG00000012963	UBR7	intron	14	93209957	93210648	Adipose_Visceral_Omentum	Male	-0.94	0.349
ENSG00000083642	PDS5B	intron	13	32667844	32673216	Adipose_Subcutaneous	Overall	0.94	0.349
ENSG00000110042	DTX4	intron	11	59199773	59204676	Adipose_Subcutaneous	Colon	0.94	0.349
ENSG00000112242	E2F3	intron	6	20479957	20481224	Adipose_Subcutaneous	Distal	-0.94	0.349
ENSG00000126070	AGO3	intron	1	35982712	35984470	Adipose_Visceral_Omentum	Colon	0.94	0.349
ENSG00000132842	AP3B1	intron	5	78267595	78294452	Colon_Transverse	Overall	0.94	0.349
ENSG00000142197	DOP1B	intron	21	36212097	36214081	Adipose_Subcutaneous	Proximal	0.94	0.349
ENSG00000142798	HSPG2	intron	1	21848789	21848893	Adipose_Visceral_Omentum	Rectal	-0.94	0.349
ENSG00000144331	ZNF385B	intron	2	179483434	179518528	Adipose_Subcutaneous	Male	0.94	0.349
ENSG00000151135	TMEM263	intron	12	106956065	106957082	Adipose_Subcutaneous	Colon	0.94	0.349
ENSG00000154153	RETREG1	intron	5	16483472	16565763	Adipose_Subcutaneous	Female	0.94	0.349
ENSG00000159459	UBR1	intron	15	43043395	43047161	Adipose_Visceral_Omentum	Colon	-0.94	0.349
ENSG00000168394	TAP1	intron	6	32847204	32847304	Adipose_Visceral_Omentum	Rectal	-0.94	0.349
ENSG00000177853	ZNF518A	intron	10	96133648	96155326	Cells_EBV-transformed_lymphocytes	Colon	-0.94	0.349
ENSG00000183323	CCDC125	intron	5	69314043	69320237	Cells_EBV-transformed_lymphocytes	Distal	-0.94	0.349
ENSG00000184967	NOC4L	intron	12	132148106	132148609	Adipose_Subcutaneous	Colon	-0.31	0.349
ENSG00000185513	L3MBTL1	intron	20	43515159	43515292	Colon_Transverse	Overall	0.94	0.349
ENSG00000188342	GTF2F2	intron	13	45120532	45136733	Cells_EBV-transformed_lymphocytes	Overall	-0.94	0.349
ENSG00000188342	GTF2F2	intron	13	45120721	45136733	Cells_EBV-transformed_lymphocytes	Overall	0.94	0.349
ENSG00000188641	DPYD	intron	1	97828196	97883264	Cells_EBV-transformed_lymphocytes	Distal	0.94	0.349
ENSG00000198862	LTN1	intron	21	28931322	28932470	Adipose_Visceral_Omentum	Male	0.94	0.349
ENSG00000240065	PSMB9	intron	6	32844870	32845418	Adipose_Subcutaneous	Rectal	-0.94	0.349
ENSG00000172890	NADSYN1	intron	11	71474526	71477345	Adipose_Subcutaneous	Female	-0.74	0.349
ENSG00000040933	INPP4A	intron	2	98555808	98559463	Cells_EBV-transformed_lymphocytes	Female	0.04	0.349
ENSG00000167674	HDGFL2	intron	19	4491835	4493706	Adipose_Visceral_Omentum	Proximal	0.23	0.349
ENSG00000271447	MMP28	intron	17	35779323	35795267	Colon_Sigmoid	Overall	0.33	0.349
ENSG00000026508	CD44	intron	11	35206243	35208105	Adipose_Visceral_Omentum	Male	-1.28	0.349
ENSG00000150403	TMCO3	intron	13	113501880	113510238	Adipose_Subcutaneous	Overall	-0.92	0.349
ENSG00000116001	TIA1	intron	2	70230854	70236079	Adipose_Subcutaneous	Colon	0.2	0.349
		intron	19	20944296	20946300	Cells_EBV-transformed_lymphocytes	Proximal	0.94	0.349
ENSG00000080947	CROCCP3	intron	1	16490926	16491010	Adipose_Visceral_Omentum	Colon	0.94	0.349
ENSG00000174137	FAM53A	intron	4	1641607	1654978	Adipose_Subcutaneous	Male	-0.5	0.349
ENSG00000244459	AC147067.1	intron	4	1641607	1654978	Adipose_Subcutaneous	Male	-0.5	0.349
ENSG00000174695	TMEM167A	intron	5	83057154	83061877	Adipose_Visceral_Omentum	Overall	-0.46	0.349
ENSG00000166377	ATP9B	intron	18	79336711	79337201	Cells_EBV-transformed_lymphocytes	Male	-0.94	0.349
ENSG00000229358	DPY19L1P1	intron	7	32593306	32620404	Adipose_Visceral_Omentum	Colon	-0.94	0.349
ENSG00000100211	CBY1	intron	22	38668132	38670767	Cells_EBV-transformed_lymphocytes	Male	0.93	0.349
ENSG00000111788	DDX12B	intron	12	9302274	9302623	Cells_EBV-transformed_lymphocytes	Proximal	0.94	0.349
ENSG00000276550	HERC2P2	intron	15	22564532	22569149	Adipose_Visceral_Omentum	Proximal	-0.94	0.349
ENSG00000276550	HERC2P2	intron	15	22566362	22569149	Adipose_Subcutaneous	Proximal	0.94	0.349
ENSG00000276550	HERC2P2	intron	15	22574073	22577159	Adipose_Subcutaneous	Proximal	0.94	0.349
ENSG00000229180	RABGEF1P1	intron	7	66551849	66554585	Adipose_Visceral_Omentum	Colon	-0.59	0.349
ENSG00000185561	TLCD2	intron	17	1712904	1713703	Adipose_Visceral_Omentum	Distal	0.94	0.349
ENSG00000186594	MIR22HG	intron	17	1712904	1713703	Adipose_Visceral_Omentum	Distal	0.94	0.349
		intron	7	30576710	30579231	Cells_EBV-transformed_lymphocytes	Female	0.94	0.349
ENSG00000074582	BCS1L	intron	2	218659743	218661406	Adipose_Subcutaneous	Rectal	-0.94	0.349
ENSG00000223482	NUTM2A-AS1	intron	10	87245855	87246115	Whole_Blood	Overall	-0.15	0.349
ENSG00000231551	PDE4DIPP6	intron	1	148425664	148427836	Colon_Transverse	Overall	0.01	0.349
ENSG00000276293	PIP4K2B	intron	17	38776625	38777687	Cells_EBV-transformed_lymphocytes	Male	-0.29	0.349
ENSG00000154079	SDHAF4	intron	6	70579566	70585588	Adipose_Subcutaneous	Female	-0.93	0.349
ENSG00000064932	SBNO2	intron	19	1114422	1114677	Adipose_Visceral_Omentum	Overall	1.1	0.349
ENSG00000090054	SPTLC1	intron	9	92108069	92108740	Whole_Blood	Overall	-0.79	0.349
ENSG00000126217	MCF2L	intron	13	113088405	113088562	Adipose_Visceral_Omentum	Male	0.94	0.349
ENSG00000090581	GNPTG	intron	16	1352306	1357700	Adipose_Visceral_Omentum	Colon	0.94	0.349
ENSG00000110274	CEP164	intron	11	117410894	117411298	Colon_Sigmoid	Overall	0.94	0.349
ENSG00000198131	ZNF544	intron	19	58230462	58231772	Adipose_Visceral_Omentum	Proximal	0.94	0.349
ENSG00000198952	SMG5	intron	1	156279034	156281793	Cells_EBV-transformed_lymphocytes	Male	0.94	0.349
ENSG00000259315	ACTG1P17	intron	15	82730935	82738514	Adipose_Visceral_Omentum	Distal	-0.94	0.349
		intron	15	101015402	101021053	Cells_EBV-transformed_lymphocytes	Overall	0.94	0.349
ENSG00000011638	LDAF1	intron	16	21166911	21170437	Adipose_Subcutaneous	Male	0.94	0.349
ENSG00000065154	OAT	intron	10	124412200	124414346	Adipose_Subcutaneous	Colon	-0.94	0.349
ENSG00000065154	OAT	intron	10	124412200	124418873	Adipose_Subcutaneous	Colon	0.94	0.349
ENSG00000069812	HES2	intron	1	6419340	6419607	Cells_EBV-transformed_lymphocytes	Rectal	-0.94	0.349
ENSG00000105997	HOXA3	intron	7	27127070	27140083	Adipose_Subcutaneous	Proximal	-0.94	0.349
ENSG00000106608	URGCP	intron	7	43887816	43906562	Cells_EBV-transformed_lymphocytes	Proximal	-0.94	0.349
ENSG00000106608	URGCP	intron	7	43910848	43926132	Adipose_Subcutaneous	Colon	-0.94	0.349
ENSG00000112186	CAP2	intron	6	17507726	17513849	Adipose_Subcutaneous	Male	-0.94	0.349
ENSG00000125485	DDX31	intron	9	132612255	132630264	Cells_EBV-transformed_lymphocytes	Distal	-0.94	0.349
ENSG00000126217	MCF2L	intron	13	113064420	113064936	Adipose_Subcutaneous	Colon	-0.94	0.349
ENSG00000135931	ARMC9	intron	2	231259102	231262306	Cells_EBV-transformed_lymphocytes	Colon	0.94	0.349
ENSG00000136867	SLC31A2	intron	9	113151080	113151651	Adipose_Subcutaneous	Rectal	-0.94	0.349
ENSG00000139197	PEX5	intron	12	7191700	7199011	Cells_EBV-transformed_lymphocytes	Female	-0.94	0.349
ENSG00000157680	DGKI	intron	7	137463611	137465908	Cells_EBV-transformed_lymphocytes	Male	0.94	0.349
ENSG00000163170	BOLA3	intron	2	74142360	74145189	Colon_Transverse	Overall	0.94	0.349
ENSG00000166851	PLK1	intron	16	23689772	23689860	Cells_EBV-transformed_lymphocytes	Female	-0.94	0.349
ENSG00000166946	CCNDBP1	intron	15	43185879	43186154	Adipose_Subcutaneous	Male	-0.31	0.349
ENSG00000167967	E4F1	intron	16	2223770	2228372	Cells_EBV-transformed_lymphocytes	Male	0.94	0.349
ENSG00000168779	SHOX2	intron	3	158098284	158099860	Adipose_Subcutaneous	Male	-0.94	0.349
ENSG00000168779	SHOX2	intron	3	158098320	158099860	Cells_EBV-transformed_lymphocytes	Male	0.94	0.349
ENSG00000173588	CEP83	intron	12	94335664	94366714	Adipose_Visceral_Omentum	Female	0.94	0.349
ENSG00000173588	CEP83	intron	12	94335664	94367794	Cells_EBV-transformed_lymphocytes	Female	-0.94	0.349
ENSG00000181019	NQO1	intron	16	69711281	69714964	Cells_EBV-transformed_lymphocytes	Distal	0.94	0.349
ENSG00000182175	RGMA	intron	15	93041533	93051993	Adipose_Subcutaneous	Male	0.94	0.349
ENSG00000196569	LAMA2	intron	6	129456494	129460203	Adipose_Subcutaneous	Male	0	0.349
ENSG00000196839	ADA	intron	20	44625684	44626456	Adipose_Visceral_Omentum	Rectal	-0.94	0.349
ENSG00000197576	HOXA4	intron	7	27127070	27140083	Adipose_Subcutaneous	Proximal	-0.94	0.349
ENSG00000198131	ZNF544	intron	19	58230497	58243965	Adipose_Subcutaneous	Proximal	-0.94	0.349
ENSG00000198952	SMG5	intron	1	156279034	156282607	Adipose_Subcutaneous	Male	-0.94	0.349
ENSG00000204580	DDR1	intron	6	30882983	30888688	Cells_EBV-transformed_lymphocytes	Rectal	0.94	0.349
ENSG00000205560	CPT1B	intron	22	50570406	50570891	Adipose_Subcutaneous	Distal	-0.94	0.349
ENSG00000112763	BTN2A1	intron	6	26466088	26467719	Cells_EBV-transformed_lymphocytes	Proximal	-0.7	0.349
ENSG00000136436	CALCOCO2	intron	17	48849377	48851089	Adipose_Visceral_Omentum	Male	0.94	0.349
ENSG00000149257	SERPINH1	intron	11	75562319	75563727	Adipose_Visceral_Omentum	Colon	0.62	0.349
ENSG00000151849	CENPJ	intron	13	24892867	24899419	Cells_EBV-transformed_lymphocytes	Distal	-0.94	0.349
ENSG00000125826	RBCK1	intron	20	419731	419918	Adipose_Visceral_Omentum	Female	0.9	0.349
ENSG00000087157	PGS1	intron	17	78419675	78424061	Cells_EBV-transformed_lymphocytes	Colon	0.94	0.349
ENSG00000015171	ZMYND11	intron	10	135302	179994	Adipose_Subcutaneous	Distal	0.94	0.349
ENSG00000176155	CCDC57	intron	17	82201952	82212785	Adipose_Subcutaneous	Overall	-0.92	0.349
ENSG00000135778	NTPCR	intron	1	232970118	232978163	Cells_EBV-transformed_lymphocytes	Rectal	0.18	0.349
ENSG00000168268	NT5DC2	intron	3	52529334	52532163	Adipose_Subcutaneous	Proximal	-0.93	0.349
ENSG00000198089	SFI1	intron	22	31611840	31613142	Cells_EBV-transformed_lymphocytes	Proximal	-0.97	0.349
ENSG00000111863	ADTRP	intron	6	11714512	11735568	Colon_Transverse	Overall	-0.94	0.349
ENSG00000135596	MICAL1	intron	6	109446412	109446679	Adipose_Subcutaneous	Overall	0.99	0.349
ENSG00000165819	METTL3	intron	14	21499802	21503173	Adipose_Visceral_Omentum	Overall	-1.36	0.349
		intron	1	31522236	31522831	Cells_EBV-transformed_lymphocytes	Male	-0.94	0.349
		intron	5	177273784	177280565	Cells_EBV-transformed_lymphocytes	Male	-0.94	0.349
ENSG00000002330	BAD	intron	11	64271803	64276904	Adipose_Subcutaneous	Proximal	-0.31	0.349
ENSG00000053747	LAMA3	intron	18	23814502	23815188	Adipose_Subcutaneous	Female	-0.94	0.349
ENSG00000072364	AFF4	intron	5	132897240	132899104	Cells_EBV-transformed_lymphocytes	Proximal	-0.94	0.349
ENSG00000077235	GTF3C1	intron	16	27486154	27488554	Adipose_Subcutaneous	Colon	0.94	0.349
ENSG00000105662	CRTC1	intron	19	18765528	18768485	Adipose_Subcutaneous	Colon	-0.94	0.349
ENSG00000114670	NEK11	intron	3	131027006	131029613	Adipose_Visceral_Omentum	Distal	0.94	0.349
ENSG00000120451	SNX19	intron	11	130911771	130915148	Adipose_Visceral_Omentum	Proximal	-0.94	0.349
ENSG00000128815	WDFY4	intron	10	48822537	48823182	Cells_EBV-transformed_lymphocytes	Distal	0.94	0.349
ENSG00000131697	NPHP4	intron	1	5864517	5865102	Adipose_Subcutaneous	Male	-0.94	0.349
ENSG00000136908	DPM2	intron	9	127928483	127929688	Colon_Sigmoid	Overall	-0.94	0.349
ENSG00000151116	UEVLD	intron	11	18536469	18544623	Adipose_Visceral_Omentum	Distal	-0.94	0.349
ENSG00000151208	DLG5	intron	10	77854370	77856730	Adipose_Subcutaneous	Rectal	-0.94	0.349
ENSG00000153774	CFDP1	intron	16	75395209	75412535	Adipose_Subcutaneous	Overall	-0.94	0.349
ENSG00000163382	NAXE	intron	1	156593572	156593882	Cells_EBV-transformed_lymphocytes	Proximal	0.94	0.349
ENSG00000163626	COX18	intron	4	73064899	73065250	Adipose_Subcutaneous	Proximal	0	0.349
ENSG00000167103	PIP5KL1	intron	9	127928483	127929688	Colon_Sigmoid	Overall	-0.94	0.349
ENSG00000173226	IQCB1	intron	3	121788432	121790073	Cells_EBV-transformed_lymphocytes	Rectal	-0.94	0.349
ENSG00000183484	GPR132	intron	14	105054165	105055387	Cells_EBV-transformed_lymphocytes	Distal	0.94	0.349
ENSG00000197798	FAM118B	intron	11	126250733	126254259	Adipose_Subcutaneous	Overall	-0.94	0.349
ENSG00000197798	FAM118B	intron	11	126250733	126254305	Colon_Sigmoid	Overall	-0.31	0.349
ENSG00000242802	AP5Z1	intron	7	4783426	4783689	Adipose_Subcutaneous	Proximal	0.94	0.349
ENSG00000135951	TSGA10	intron	2	99154427	99154693	Adipose_Subcutaneous	Female	0.08	0.349
ENSG00000144681	STAC	intron	3	36380754	36443364	Colon_Transverse	Overall	-0.74	0.349
ENSG00000196535	MYO18A	intron	17	29117905	29118045	Cells_EBV-transformed_lymphocytes	Male	-0.94	0.349
ENSG00000099250	NRP1	intron	10	33194780	33197650	Adipose_Subcutaneous	Proximal	-0.94	0.349
ENSG00000111790	FGFR1OP2	intron	12	26938710	26954145	Adipose_Subcutaneous	Overall	0.97	0.349
ENSG00000163702	IL17RC	intron	3	9918409	9918500	Adipose_Visceral_Omentum	Rectal	-0.8	0.349
ENSG00000112992	NNT	intron	5	43648182	43649147	Adipose_Visceral_Omentum	Rectal	-0.93	0.349
ENSG00000106077	ABHD11	intron	7	73738142	73738328	Adipose_Visceral_Omentum	Distal	0.94	0.349
ENSG00000042062	RIPOR3	intron	20	50593196	50594553	Adipose_Subcutaneous	Rectal	0.94	0.349
ENSG00000011105	TSPAN9	intron	12	3201256	3206280	Adipose_Visceral_Omentum	Male	-0.17	0.349
ENSG00000214922	HLA-F-AS1	intron	6	29728495	29737966	Adipose_Visceral_Omentum	Male	0.94	0.349
ENSG00000273340	MICE	intron	6	29728495	29737966	Adipose_Visceral_Omentum	Male	0.94	0.349
ENSG00000120910	PPP3CC	intron	8	22475624	22498001	Adipose_Subcutaneous	Male	-0.93	0.349
ENSG00000185499	MUC1	intron	1	155192283	155192786	Cells_EBV-transformed_lymphocytes	Proximal	-0.94	0.349
ENSG00000133195	SLC39A11	intron	17	72736719	72849634	Adipose_Visceral_Omentum	Overall	0.94	0.349
ENSG00000197892	KIF13B	intron	8	29196199	29245346	Adipose_Subcutaneous	Colon	0.31	0.349
ENSG00000136122	BORA	intron	13	72735005	72737962	Adipose_Subcutaneous	Overall	-0.94	0.349
ENSG00000186517	ARHGAP30	intron	1	161056532	161059614	Adipose_Subcutaneous	Rectal	0.37	0.349
ENSG00000154277	UCHL1	intron	4	41257737	41260647	Cells_EBV-transformed_lymphocytes	Overall	-0.89	0.349
ENSG00000126456	IRF3	intron	19	49664846	49665635	Cells_EBV-transformed_lymphocytes	Proximal	0.94	0.349
ENSG00000167644	C19orf33	intron	19	38304490	38304565	Adipose_Subcutaneous	Overall	0.07	0.349
ENSG00000140043	PTGR2	intron	14	73852004	73858816	Colon_Sigmoid	Overall	-0.92	0.349
		intron	13	20065081	20066851	Cells_EBV-transformed_lymphocytes	Male	-0.94	0.349
		intron	19	7541684	7542561	Cells_EBV-transformed_lymphocytes	Colon	0.94	0.349
ENSG00000042493	CAPG	intron	2	85395626	85398020	Adipose_Subcutaneous	Proximal	-0.94	0.349
ENSG00000042493	CAPG	intron	2	85396010	85398020	Adipose_Subcutaneous	Proximal	0.94	0.349
ENSG00000048462	TNFRSF17	intron	16	11965454	11966195	Whole_Blood	Overall	0.94	0.349
ENSG00000088992	TESC	intron	12	117039210	117041947	Adipose_Subcutaneous	Overall	0.94	0.349
ENSG00000100916	BRMS1L	intron	14	35826658	35831410	Adipose_Subcutaneous	Distal	-0.94	0.349
ENSG00000113407	TARS1	intron	5	33445404	33453289	Colon_Transverse	Overall	-0.94	0.349
ENSG00000117360	PRPF3	intron	1	150346136	150346408	Adipose_Subcutaneous	Distal	0.94	0.349
ENSG00000134285	FKBP11	intron	12	48903908	48939655	Adipose_Subcutaneous	Male	0.94	0.349
ENSG00000134287	ARF3	intron	12	48903908	48939655	Adipose_Subcutaneous	Male	0.94	0.349
ENSG00000136111	TBC1D4	intron	13	75327826	75336921	Adipose_Visceral_Omentum	Female	0.94	0.349
ENSG00000136155	SCEL	intron	13	77572189	77589144	Adipose_Visceral_Omentum	Female	-0.94	0.349
ENSG00000144824	PHLDB2	intron	3	111949075	111952572	Adipose_Visceral_Omentum	Colon	-0.94	0.349
ENSG00000166435	XRRA1	intron	11	74848462	74851088	Adipose_Subcutaneous	Overall	0.94	0.349
ENSG00000171720	HDAC3	intron	5	141625365	141625685	Adipose_Visceral_Omentum	Rectal	0.94	0.349
ENSG00000173402	DAG1	intron	3	49470433	49510419	Cells_EBV-transformed_lymphocytes	Colon	0.94	0.349
ENSG00000175203	DCTN2	intron	12	57535845	57538253	Adipose_Subcutaneous	Colon	0.94	0.349
ENSG00000175203	DCTN2	intron	12	57535845	57538519	Adipose_Visceral_Omentum	Colon	0.94	0.349
ENSG00000175203	DCTN2	intron	12	57535845	57546028	Adipose_Visceral_Omentum	Colon	-0.94	0.349
ENSG00000198015	MRPL42	intron	12	93467554	93469189	Adipose_Subcutaneous	Proximal	0.94	0.349
ENSG00000198015	MRPL42	intron	12	93467554	93469192	Adipose_Subcutaneous	Proximal	-0.94	0.349
ENSG00000245281	ASAH1-AS1	intron	8	18087137	18088000	Adipose_Subcutaneous	Colon	0	0.349
ENSG00000177479	ARIH2	intron	3	48918998	48924718	Cells_EBV-transformed_lymphocytes	Proximal	0.94	0.349
ENSG00000179344	HLA-DQB1	intron	6	32660249	32661967	Cells_EBV-transformed_lymphocytes	Overall	-0.79	0.349
ENSG00000232629	HLA-DQB2	intron	6	32660249	32661967	Cells_EBV-transformed_lymphocytes	Overall	-0.79	0.349
ENSG00000163166	IWS1	intron	2	127498237	127502815	Cells_EBV-transformed_lymphocytes	Rectal	-0.93	0.349
ENSG00000135945	REV1	intron	2	99406431	99408029	Adipose_Visceral_Omentum	Overall	0.19	0.349
ENSG00000053254	FOXN3	intron	14	89412490	89619028	Cells_EBV-transformed_lymphocytes	Male	-0.94	0.349
ENSG00000198791	CNOT7	intron	8	17243185	17245036	Adipose_Visceral_Omentum	Overall	0.94	0.349
ENSG00000150527	MIA2	intron	14	39318011	39319209	Colon_Transverse	Overall	-0.94	0.349
ENSG00000124831	LRRFIP1	intron	2	237754121	237756095	Adipose_Subcutaneous	Overall	-0.94	0.349
ENSG00000175334	BANF1	intron	11	66002570	66003626	Whole_Blood	Overall	-1.19	0.349
ENSG00000213977	TAX1BP3	intron	17	3664272	3664679	Adipose_Subcutaneous	Male	-0.94	0.349
ENSG00000100060	MFNG	intron	22	37472528	37474512	Adipose_Visceral_Omentum	Rectal	0.38	0.349
ENSG00000135845	PIGC	intron	1	172442830	172443988	Adipose_Visceral_Omentum	Female	-0.57	0.349
ENSG00000185485	SDHAP1	intron	3	195963421	195965429	Cells_EBV-transformed_lymphocytes	Overall	0.92	0.349
		intron	15	90074682	90079660	Cells_EBV-transformed_lymphocytes	Rectal	-0.94	0.349
ENSG00000007392	LUC7L	intron	16	193015	206004	Adipose_Subcutaneous	Distal	0.94	0.349
ENSG00000074964	ARHGEF10L	intron	1	17687747	17695158	Adipose_Subcutaneous	Female	0.94	0.349
ENSG00000099308	MAST3	intron	19	18128951	18130494	Cells_EBV-transformed_lymphocytes	Distal	-0.94	0.349
ENSG00000101337	TM9SF4	intron	20	32143077	32145091	Adipose_Visceral_Omentum	Distal	-0.94	0.349
ENSG00000119844	AFTPH	intron	2	64579546	64581190	Adipose_Subcutaneous	Overall	0.62	0.349
ENSG00000160216	AGPAT3	intron	21	43959859	43967946	Adipose_Subcutaneous	Male	-0.94	0.349
ENSG00000160216	AGPAT3	intron	21	43960779	43967946	Adipose_Subcutaneous	Male	0.94	0.349
ENSG00000161298	ZNF382	intron	19	36573525	36574821	Adipose_Visceral_Omentum	Colon	-0.94	0.349
ENSG00000162104	ADCY9	intron	16	3977630	3979116	Adipose_Subcutaneous	Female	0.94	0.349
ENSG00000163568	AIM2	intron	1	159199856	159200812	Adipose_Subcutaneous	Rectal	0.94	0.349
ENSG00000163568	AIM2	intron	1	159199906	159200812	Adipose_Subcutaneous	Rectal	0.94	0.349
ENSG00000173599	PC	intron	11	66872159	66952430	Adipose_Subcutaneous	Proximal	-0.94	0.349
ENSG00000213638	ADAT3	intron	19	1905439	1912081	Adipose_Subcutaneous	Distal	-0.94	0.349
ENSG00000225670	CADM3-AS1	intron	1	159199856	159200812	Adipose_Subcutaneous	Rectal	0.94	0.349
ENSG00000225670	CADM3-AS1	intron	1	159199906	159200812	Adipose_Subcutaneous	Rectal	0.94	0.349
ENSG00000227500	SCAMP4	intron	19	1905439	1912081	Adipose_Subcutaneous	Distal	-0.94	0.349
ENSG00000233527	ZNF529-AS1	intron	19	36573525	36574821	Adipose_Visceral_Omentum	Colon	-0.94	0.349
		intron	22	49925224	49925417	Cells_EBV-transformed_lymphocytes	Distal	-0.94	0.349
ENSG00000144120	TMEM177	intron	2	119679225	119680832	Adipose_Visceral_Omentum	Colon	-0.94	0.349
ENSG00000245812	LINC02202	intron	5	159100838	159106867	Cells_EBV-transformed_lymphocytes	Colon	-0.52	0.349
ENSG00000160633	SAFB	intron	19	5657347	5661518	Adipose_Subcutaneous	Colon	0.84	0.349
ENSG00000168944	CEP120	intron	5	123399284	123412399	Cells_EBV-transformed_lymphocytes	Female	-0.93	0.349
ENSG00000141556	TBCD	intron	17	82929500	82930522	Adipose_Visceral_Omentum	Rectal	-0.94	0.349
ENSG00000183077	AFMID	intron	17	78187433	78190970	Adipose_Subcutaneous	Female	-0.92	0.349
ENSG00000107404	DVL1	intron	1	1338653	1339287	Cells_EBV-transformed_lymphocytes	Rectal	-0.93	0.349
ENSG00000162458	FBLIM1	intron	1	15774796	15777170	Adipose_Visceral_Omentum	Overall	0.24	0.349
ENSG00000100814	CCNB1IP1	intron	14	20315618	20315781	Adipose_Visceral_Omentum	Female	1.15	0.349
ENSG00000259363	AC090825.1	intron	15	99877148	99880677	Adipose_Subcutaneous	Proximal	0.94	0.349
ENSG00000146192	FGD2	intron	6	37025938	37027429	Adipose_Visceral_Omentum	Proximal	-1.3	0.349
ENSG00000187097	ENTPD5	intron	14	73974985	73976324	Cells_EBV-transformed_lymphocytes	Female	-1.04	0.349
ENSG00000162384	CZIB	intron	1	53218495	53220261	Adipose_Visceral_Omentum	Overall	1.04	0.349
		intron	19	21361858	21371964	Cells_EBV-transformed_lymphocytes	Distal	0.94	0.349
ENSG00000020181	ADGRA2	intron	8	37831587	37833010	Adipose_Subcutaneous	Distal	0.94	0.349
ENSG00000064419	TNPO3	intron	7	129041717	129054651	Adipose_Visceral_Omentum	Rectal	0.94	0.349
ENSG00000104299	INTS9	intron	8	28787889	28793807	Cells_EBV-transformed_lymphocytes	Female	-0.94	0.349
ENSG00000123243	ITIH5	intron	10	7617282	7637228	Adipose_Subcutaneous	Colon	-0.94	0.349
ENSG00000127948	POR	intron	7	75983636	75983799	Adipose_Subcutaneous	Female	-0.94	0.349
ENSG00000131781	FMO5	intron	1	147187245	147190177	Adipose_Subcutaneous	Female	-0.94	0.349
ENSG00000142197	DOP1B	intron	21	36214190	36214442	Adipose_Subcutaneous	Colon	-0.94	0.349
ENSG00000153786	ZDHHC7	intron	16	84981994	84988544	Adipose_Subcutaneous	Rectal	0.94	0.349
ENSG00000153786	ZDHHC7	intron	16	84981994	84988763	Cells_EBV-transformed_lymphocytes	Rectal	0.94	0.349
ENSG00000161638	ITGA5	intron	12	54403050	54403187	Whole_Blood	Overall	0.94	0.349
ENSG00000161638	ITGA5	intron	12	54403067	54403187	Adipose_Subcutaneous	Overall	-0.94	0.349
ENSG00000165757	JCAD	intron	10	30029866	30047532	Adipose_Subcutaneous	Colon	0.94	0.349
ENSG00000168826	ZBTB49	intron	4	4303091	4320640	Adipose_Subcutaneous	Male	-0.94	0.349
ENSG00000171316	CHD7	intron	8	60861125	60862196	Adipose_Visceral_Omentum	Female	-0.94	0.349
ENSG00000179094	PER1	intron	17	8143539	8144751	Adipose_Subcutaneous	Female	-0.94	0.349
ENSG00000179094	PER1	intron	17	8143876	8144751	Adipose_Subcutaneous	Female	0.94	0.349
ENSG00000214174	AMZ2P1	intron	17	64968381	64970923	Adipose_Subcutaneous	Overall	-0.94	0.349
ENSG00000244005	NFS1	intron	20	35675202	35680737	Adipose_Visceral_Omentum	Proximal	-0.94	0.349
ENSG00000283154	IQCJ-SCHIP1	intron	3	159763890	159764443	Adipose_Visceral_Omentum	Female	0.94	0.349
ENSG00000283154	IQCJ-SCHIP1	intron	3	159764224	159764443	Adipose_Subcutaneous	Female	-0.94	0.349
ENSG00000144591	GMPPA	intron	2	219505555	219505715	Adipose_Subcutaneous	Male	-0.94	0.349
ENSG00000185608	MRPL40	intron	22	19432859	19433265	Cells_EBV-transformed_lymphocytes	Female	0.97	0.349
ENSG00000235944	ZNF815P	intron	7	5823526	5831181	Cells_EBV-transformed_lymphocytes	Male	-0.21	0.349
ENSG00000072858	SIDT1	intron	3	113567710	113576922	Cells_EBV-transformed_lymphocytes	Rectal	-0.94	0.349
ENSG00000131149	GSE1	intron	16	85672309	85672405	Adipose_Visceral_Omentum	Male	0.93	0.349
ENSG00000071189	SNX13	intron	7	17830047	17834052	Adipose_Subcutaneous	Distal	0.76	0.349
ENSG00000167635	ZNF146	intron	19	36226073	36228748	Adipose_Visceral_Omentum	Rectal	0.93	0.349
ENSG00000100239	PPP6R2	intron	22	50440049	50440801	Adipose_Visceral_Omentum	Rectal	1	0.349
ENSG00000091732	ZC3HC1	intron	7	130041101	130049033	Cells_EBV-transformed_lymphocytes	Proximal	0	0.349
ENSG00000116791	CRYZ	intron	1	74730420	74732956	Cells_EBV-transformed_lymphocytes	Distal	0.38	0.349
ENSG00000167077	MEI1	intron	22	41781845	41793829	Cells_EBV-transformed_lymphocytes	Proximal	-0.92	0.349
ENSG00000183077	AFMID	intron	17	78191060	78202703	Adipose_Subcutaneous	Male	0.94	0.349
ENSG00000117335	CD46	intron	1	207767823	207783292	Colon_Sigmoid	Overall	-0.96	0.349
ENSG00000119326	CTNNAL1	intron	9	108992819	109013302	Adipose_Visceral_Omentum	Male	0.94	0.349
ENSG00000073605	GSDMB	intron	17	39909042	39909756	Cells_EBV-transformed_lymphocytes	Female	0.58	0.349
		intron	5	111123924	111125608	Cells_EBV-transformed_lymphocytes	Distal	0.94	0.349
ENSG00000143776	CDC42BPA	intron	1	227005111	227010878	Adipose_Visceral_Omentum	Male	0.13	0.349
		intron	11	8434243	8435494	Cells_EBV-transformed_lymphocytes	Rectal	0.94	0.349
ENSG00000165269	AQP7	intron	9	33394277	33395078	Adipose_Subcutaneous	Proximal	0.94	0.349
ENSG00000221978	CCNL2	intron	1	1389047	1390230	Adipose_Subcutaneous	Rectal	-0.94	0.349
ENSG00000168724	DNAJC21	intron	5	34945025	34945761	Adipose_Subcutaneous	Distal	-0.94	0.349
ENSG00000100023	PPIL2	intron	22	21695070	21695394	Cells_EBV-transformed_lymphocytes	Colon	-0.93	0.349
ENSG00000196935	SRGAP1	intron	12	64091378	64094932	Adipose_Visceral_Omentum	Distal	-0.94	0.349
ENSG00000175866	BAIAP2	intron	17	81108509	81110914	Adipose_Visceral_Omentum	Male	0.93	0.349
		intron	9	120923792	120925016	Cells_EBV-transformed_lymphocytes	Proximal	-0.94	0.349
ENSG00000008517	IL32	intron	16	3065710	3065784	Adipose_Subcutaneous	Male	-0.94	0.349
ENSG00000011376	LARS2	intron	3	45419729	45446891	Cells_EBV-transformed_lymphocytes	Colon	-0.94	0.349
ENSG00000021762	OSBPL5	intron	11	3102281	3103239	Adipose_Subcutaneous	Proximal	-0.94	0.349
ENSG00000047578	KATNIP	intron	16	27740920	27749584	Adipose_Subcutaneous	Colon	0.94	0.349
ENSG00000064393	HIPK2	intron	7	139584064	139596717	Adipose_Subcutaneous	Distal	0	0.349
ENSG00000077984	CST7	intron	20	24959044	24959635	Adipose_Visceral_Omentum	Rectal	-0.94	0.349
ENSG00000081177	EXD2	intron	14	69235031	69236046	Cells_EBV-transformed_lymphocytes	Proximal	-0.94	0.349
ENSG00000117139	KDM5B	intron	1	202764145	202766926	Adipose_Visceral_Omentum	Male	0.94	0.349
ENSG00000124749	COL21A1	intron	6	56156949	56164423	Adipose_Subcutaneous	Male	0.94	0.349
ENSG00000143995	MEIS1	intron	2	66464220	66547943	Adipose_Visceral_Omentum	Distal	-0.94	0.349
ENSG00000147955	SIGMAR1	intron	9	34637089	34637220	Adipose_Subcutaneous	Rectal	-0.94	0.349
ENSG00000152223	EPG5	intron	18	45889940	45899404	Adipose_Subcutaneous	Rectal	0.94	0.349
ENSG00000161692	DBF4B	intron	17	44709366	44722880	Adipose_Visceral_Omentum	Rectal	0.94	0.349
ENSG00000171051	FPR1	intron	19	51751191	51751814	Whole_Blood	Overall	0.94	0.349
ENSG00000187240	DYNC2H1	intron	11	103323990	103358243	Adipose_Subcutaneous	Overall	-0.94	0.349
ENSG00000204351	SKIC2	intron	6	31968538	31968623	Adipose_Visceral_Omentum	Male	-0.94	0.349
ENSG00000248489	CHD1-DT	intron	5	98929311	98930097	Adipose_Subcutaneous	Rectal	-0.94	0.349
ENSG00000145730	PAM	intron	5	103009866	103019790	Adipose_Subcutaneous	Female	-0.27	0.349
ENSG00000233429	HOTAIRM1	intron	7	27096388	27099779	Adipose_Subcutaneous	Colon	-0.93	0.349
ENSG00000253552	HOXA-AS2	intron	7	27096388	27099779	Adipose_Subcutaneous	Colon	-0.93	0.349
ENSG00000038210	PI4K2B	intron	4	25256674	25259037	Colon_Sigmoid	Overall	-0.35	0.349
ENSG00000132463	GRSF1	intron	4	70824368	70825296	Colon_Transverse	Overall	-0.52	0.349
ENSG00000068724	TTC7A	intron	2	46941725	46950363	Cells_EBV-transformed_lymphocytes	Male	0.5	0.349
ENSG00000188785	ZNF548	intron	19	57390114	57394188	Adipose_Subcutaneous	Male	0.93	0.349
ENSG00000133706	LARS1	intron	5	146164471	146171910	Adipose_Visceral_Omentum	Male	0.93	0.349
ENSG00000110713	NUP98	intron	11	3683441	3685973	Adipose_Visceral_Omentum	Male	-0.65	0.349
ENSG00000149577	SIDT2	intron	11	117192014	117192254	Cells_EBV-transformed_lymphocytes	Rectal	-0.34	0.349
ENSG00000138750	NUP54	intron	4	76130749	76132523	Cells_EBV-transformed_lymphocytes	Rectal	-0.05	0.349
ENSG00000159899	NPR2	intron	9	35801154	35801643	Adipose_Visceral_Omentum	Overall	-0.1	0.349
ENSG00000258890	CEP95	intron	17	64534737	64536602	Adipose_Visceral_Omentum	Female	-0.94	0.349
ENSG00000143819	EPHX1	intron	1	225810615	225828725	Adipose_Visceral_Omentum	Rectal	-0.4	0.349
		intron	16	31705994	31706891	Cells_EBV-transformed_lymphocytes	Female	0.94	0.349
ENSG00000159685	CHCHD6	intron	3	126704399	126727078	Adipose_Subcutaneous	Colon	0.94	0.349
ENSG00000225383	SFTA1P	intron	10	10792525	10794839	Adipose_Visceral_Omentum	Colon	-0.93	0.349
ENSG00000137817	PARP6	intron	15	72250957	72251207	Adipose_Subcutaneous	Male	-0.97	0.349
ENSG00000088992	TESC	intron	12	117049158	117075271	Adipose_Subcutaneous	Rectal	-0.92	0.349
ENSG00000180104	EXOC3	intron	5	465287	465718	Cells_EBV-transformed_lymphocytes	Overall	1.05	0.349
ENSG00000115464	USP34	intron	2	61295290	61296800	Adipose_Visceral_Omentum	Female	-0.93	0.349
ENSG00000072110	ACTN1	intron	14	68882592	68884168	Adipose_Visceral_Omentum	Overall	-0.94	0.349
ENSG00000101639	CEP192	intron	18	13019206	13029663	Cells_EBV-transformed_lymphocytes	Male	0.94	0.349
ENSG00000104043	ATP8B4	intron	15	49876523	49879376	Adipose_Visceral_Omentum	Overall	0.94	0.349
ENSG00000111665	CDCA3	intron	12	6850596	6851222	Cells_EBV-transformed_lymphocytes	Female	-0.94	0.349
ENSG00000111665	CDCA3	intron	12	6851009	6851222	Cells_EBV-transformed_lymphocytes	Female	-0.94	0.349
ENSG00000112972	HMGCS1	intron	5	43298975	43313356	Adipose_Subcutaneous	Rectal	-0.31	0.349
ENSG00000128294	TPST2	intron	22	26541718	26544604	Cells_EBV-transformed_lymphocytes	Male	0.94	0.349
ENSG00000132024	CC2D1A	intron	19	13928030	13928127	Adipose_Subcutaneous	Proximal	-0.94	0.349
ENSG00000132024	CC2D1A	intron	19	13928188	13929379	Adipose_Subcutaneous	Proximal	0.94	0.349
ENSG00000133026	MYH10	intron	17	8535931	8542107	Cells_EBV-transformed_lymphocytes	Proximal	-0.94	0.349
ENSG00000133943	DGLUCY	intron	14	91216460	91224684	Cells_EBV-transformed_lymphocytes	Male	0.94	0.349
ENSG00000137509	PRCP	intron	11	82884885	82900235	Whole_Blood	Overall	-0.94	0.349
ENSG00000145191	EIF2B5	intron	3	184140740	184141925	Adipose_Subcutaneous	Distal	-0.31	0.349
ENSG00000163866	SMIM12	intron	1	34855982	34859455	Adipose_Visceral_Omentum	Rectal	-0.94	0.349
ENSG00000165219	GAPVD1	intron	9	125305149	125307413	Adipose_Visceral_Omentum	Proximal	0.31	0.349
ENSG00000167962	ZNF598	intron	16	2001191	2001583	Adipose_Subcutaneous	Colon	-0.94	0.349
ENSG00000170486	KRT72	intron	12	52590961	52591464	Whole_Blood	Overall	-0.94	0.349
ENSG00000196505	GDAP2	intron	1	117886653	117887698	Adipose_Subcutaneous	Overall	-0.94	0.349
		intron	7	158646563	158654595	Cells_EBV-transformed_lymphocytes	Overall	-0.94	0.349
ENSG00000103043	VAC14	intron	16	70692049	70692821	Colon_Transverse	Overall	-0.94	0.349
ENSG00000106348	IMPDH1	intron	7	128393028	128394278	Adipose_Visceral_Omentum	Colon	-0.94	0.349
ENSG00000107938	EDRF1	intron	10	125743276	125745772	Adipose_Subcutaneous	Colon	0.31	0.349
ENSG00000129473	BCL2L2	intron	14	23308199	23319735	Adipose_Visceral_Omentum	Distal	-0.94	0.349
ENSG00000133943	DGLUCY	intron	14	91217171	91224684	Adipose_Visceral_Omentum	Male	0.94	0.349
ENSG00000145191	EIF2B5	intron	3	184140615	184141925	Adipose_Subcutaneous	Distal	-0.31	0.349
ENSG00000166762	CATSPER2	intron	15	43630732	43632199	Adipose_Subcutaneous	Male	-0.94	0.349
ENSG00000167962	ZNF598	intron	16	2001191	2001592	Adipose_Subcutaneous	Colon	0.94	0.349
ENSG00000258643	BCL2L2-PABPN1	intron	14	23308199	23319735	Adipose_Visceral_Omentum	Distal	-0.94	0.349
ENSG00000154358	OBSCN	intron	1	228304566	228305123	Adipose_Visceral_Omentum	Rectal	-0.94	0.349
ENSG00000162174	ASRGL1	intron	11	62391632	62392079	Adipose_Subcutaneous	Colon	-0.94	0.349
ENSG00000197912	SPG7	intron	16	89544772	89545872	Colon_Sigmoid	Overall	0.99	0.349
ENSG00000055732	MCOLN3	intron	1	85045362	85048396	Cells_EBV-transformed_lymphocytes	Proximal	-0.93	0.349
ENSG00000100767	PAPLN	intron	14	73253961	73254513	Adipose_Subcutaneous	Rectal	1.2	0.349
ENSG00000158805	ZNF276	intron	16	89723183	89723279	Cells_EBV-transformed_lymphocytes	Female	-0.79	0.349
ENSG00000087266	SH3BP2	intron	4	2831679	2832331	Colon_Transverse	Overall	0.1	0.349
ENSG00000087274	ADD1	intron	4	2926675	2928171	Adipose_Visceral_Omentum	Rectal	0.94	0.349
ENSG00000170776	AKAP13	intron	15	85662453	85664563	Adipose_Visceral_Omentum	Female	1.4	0.349
ENSG00000130635	COL5A1	intron	9	134768463	134772790	Cells_EBV-transformed_lymphocytes	Colon	0.92	0.349
ENSG00000196557	CACNA1H	intron	16	1215593	1216932	Adipose_Subcutaneous	Female	-1.39	0.349
ENSG00000148737	TCF7L2	intron	10	113159992	113165555	Adipose_Subcutaneous	Overall	0.05	0.349
ENSG00000104756	KCTD9	intron	8	25446250	25458199	Adipose_Visceral_Omentum	Overall	0.77	0.349
ENSG00000179344	HLA-DQB1	intron	6	32662248	32664798	Cells_EBV-transformed_lymphocytes	Colon	-0.94	0.349
ENSG00000232629	HLA-DQB2	intron	6	32662248	32664798	Cells_EBV-transformed_lymphocytes	Colon	-0.94	0.349
ENSG00000188313	PLSCR1	intron	3	146538044	146544467	Whole_Blood	Overall	-1.38	0.349
ENSG00000165801	ARHGEF40	intron	14	21078272	21078373	Adipose_Visceral_Omentum	Colon	0.93	0.349
ENSG00000223745	CCDC18-AS1	intron	1	93325895	93339357	Cells_EBV-transformed_lymphocytes	Rectal	0.92	0.349
ENSG00000008282	SYPL1	intron	7	106091939	106092548	Adipose_Subcutaneous	Rectal	0.93	0.349
		intron	4	102690957	102722871	Cells_EBV-transformed_lymphocytes	Proximal	0.94	0.349
ENSG00000075413	MARK3	intron	14	103448967	103451918	Adipose_Visceral_Omentum	Male	-0.94	0.349
ENSG00000083544	TDRD3	intron	13	60535233	60567525	Adipose_Subcutaneous	Rectal	0.94	0.349
ENSG00000102606	ARHGEF7	intron	13	111153991	111205289	Adipose_Visceral_Omentum	Male	0.94	0.349
ENSG00000109323	MANBA	intron	4	102690771	102690880	Adipose_Subcutaneous	Proximal	0.94	0.349
ENSG00000110925	CSRNP2	intron	12	51076647	51083339	Adipose_Visceral_Omentum	Female	-0.94	0.349
ENSG00000111832	RWDD1	intron	6	116575866	116580295	Adipose_Subcutaneous	Rectal	-0.94	0.349
ENSG00000120549	KIAA1217	intron	10	24536893	24542693	Cells_EBV-transformed_lymphocytes	Rectal	-0.94	0.349
ENSG00000120549	KIAA1217	intron	10	24536893	24544981	Adipose_Subcutaneous	Rectal	0.94	0.349
ENSG00000121236	TRIM6	intron	11	5596914	5603246	Adipose_Visceral_Omentum	Distal	0.94	0.349
ENSG00000125107	CNOT1	intron	16	58599511	58623282	Cells_EBV-transformed_lymphocytes	Male	0.94	0.349
ENSG00000129354	AP1M2	intron	19	10574492	10574904	Adipose_Visceral_Omentum	Proximal	0.94	0.349
ENSG00000129354	AP1M2	intron	19	10575029	10577198	Adipose_Visceral_Omentum	Proximal	-0.94	0.349
ENSG00000147526	TACC1	intron	8	38840267	38841314	Adipose_Subcutaneous	Rectal	-0.94	0.349
ENSG00000147526	TACC1	intron	8	38841489	38842287	Adipose_Visceral_Omentum	Rectal	-0.94	0.349
ENSG00000163145	C1QTNF7	intron	4	15340207	15435736	Colon_Sigmoid	Overall	-0.94	0.349
ENSG00000165684	SNAPC4	intron	9	136379864	136380740	Cells_EBV-transformed_lymphocytes	Male	-0.94	0.349
ENSG00000168026	TTC21A	intron	3	39125532	39126261	Adipose_Subcutaneous	Proximal	0.94	0.349
ENSG00000168026	TTC21A	intron	3	39125532	39128331	Cells_EBV-transformed_lymphocytes	Proximal	-0.94	0.349
ENSG00000168026	TTC21A	intron	3	39126390	39128331	Adipose_Subcutaneous	Proximal	0.94	0.349
ENSG00000168079	SCARA5	intron	8	27909743	27966414	Adipose_Visceral_Omentum	Colon	-0.94	0.349
ENSG00000169116	PARM1	intron	4	75033961	75046163	Adipose_Visceral_Omentum	Male	0.94	0.349
ENSG00000173442	EHBP1L1	intron	11	65580479	65580928	Colon_Transverse	Overall	-0.94	0.349
ENSG00000173442	EHBP1L1	intron	11	65580479	65581058	Adipose_Subcutaneous	Overall	0.94	0.349
ENSG00000173442	EHBP1L1	intron	11	65580963	65581058	Colon_Transverse	Overall	-0.94	0.349
ENSG00000197386	HTT	intron	4	3173131	3174721	Adipose_Subcutaneous	Distal	-0.94	0.349
ENSG00000205363	INSYN1	intron	15	73751697	73752110	Adipose_Subcutaneous	Proximal	-0.94	0.349
ENSG00000205629	LCMT1	intron	16	25132523	25140171	Adipose_Subcutaneous	Proximal	-0.94	0.349
ENSG00000184584	STING1	intron	5	139481704	139482210	Adipose_Subcutaneous	Male	0.93	0.35
ENSG00000186998	EMID1	intron	22	29243489	29254203	Adipose_Visceral_Omentum	Colon	0.92	0.35
ENSG00000138448	ITGAV	intron	2	186633374	186636082	Adipose_Visceral_Omentum	Male	-1.15	0.35
ENSG00000167962	ZNF598	intron	16	2003728	2004035	Cells_EBV-transformed_lymphocytes	Colon	-0.94	0.35
ENSG00000256594	AC010186.2	intron	12	9648933	9653683	Cells_EBV-transformed_lymphocytes	Colon	-0.89	0.35
ENSG00000113580	NR3C1	intron	5	143400852	143403211	Cells_EBV-transformed_lymphocytes	Distal	-0.63	0.35
ENSG00000163239	TDRD10	intron	1	154544110	154544372	Adipose_Visceral_Omentum	Colon	-0.58	0.35
ENSG00000090316	MAEA	intron	4	1289982	1297956	Adipose_Visceral_Omentum	Rectal	0.93	0.35
ENSG00000196810	CTBP1-DT	intron	4	1289982	1297956	Adipose_Visceral_Omentum	Rectal	0.93	0.35
ENSG00000178685	PARP10	intron	8	143983065	143983312	Adipose_Visceral_Omentum	Rectal	0.93	0.35
ENSG00000178814	OPLAH	intron	8	144056755	144056948	Adipose_Subcutaneous	Proximal	-0.94	0.35
ENSG00000110048	OSBP	intron	11	59600627	59600819	Adipose_Visceral_Omentum	Male	0.94	0.35
ENSG00000239650	GUSBP4	intron	6	57913042	57919784	Adipose_Visceral_Omentum	Rectal	0.94	0.35
ENSG00000114166	KAT2B	intron	3	20072459	20095263	Cells_EBV-transformed_lymphocytes	Female	-0.11	0.35
ENSG00000133193	FAM104A	intron	17	73209768	73227165	Adipose_Visceral_Omentum	Female	-0.93	0.35
ENSG00000124459	ZNF45	intron	19	43931365	43932604	Cells_EBV-transformed_lymphocytes	Colon	0.93	0.35
ENSG00000055950	MRPL43	intron	10	100981543	100983755	Cells_EBV-transformed_lymphocytes	Distal	0.14	0.35
ENSG00000112977	DAP	intron	5	10734268	10748175	Adipose_Subcutaneous	Male	0.94	0.35
		intron	15	38516350	38518292	Cells_EBV-transformed_lymphocytes	Proximal	-0.94	0.35
ENSG00000065427	KARS1	intron	16	75631855	75634173	Cells_EBV-transformed_lymphocytes	Male	0.94	0.35
ENSG00000111671	SPSB2	intron	12	6871319	6872238	Adipose_Subcutaneous	Colon	0.94	0.35
ENSG00000120278	PLEKHG1	intron	6	150734092	150751290	Adipose_Subcutaneous	Proximal	-0.94	0.35
ENSG00000135241	PNPLA8	intron	7	108515447	108521476	Adipose_Subcutaneous	Female	0.94	0.35
ENSG00000137161	CNPY3	intron	6	42929721	42935412	Adipose_Subcutaneous	Overall	0	0.35
ENSG00000137161	CNPY3	intron	6	42929721	42935574	Adipose_Subcutaneous	Overall	-0.19	0.35
ENSG00000137764	MAP2K5	intron	15	67580823	67585890	Cells_EBV-transformed_lymphocytes	Overall	-0.94	0.35
ENSG00000140464	PML	intron	15	74034530	74042989	Cells_EBV-transformed_lymphocytes	Male	-0.94	0.35
ENSG00000148082	SHC3	intron	9	89088935	89109048	Adipose_Subcutaneous	Rectal	0.94	0.35
ENSG00000156535	CD109	intron	6	73788612	73792626	Adipose_Subcutaneous	Proximal	0.94	0.35
ENSG00000167578	RAB4B	intron	19	40778391	40786665	Cells_EBV-transformed_lymphocytes	Overall	0.94	0.35
ENSG00000167578	RAB4B	intron	19	40779055	40780019	Adipose_Subcutaneous	Overall	0.94	0.35
ENSG00000177133	PRDM16-DT	intron	1	3061331	3061591	Adipose_Visceral_Omentum	Colon	-0.94	0.35
ENSG00000205221	VIT	intron	2	36781771	36783340	Adipose_Subcutaneous	Distal	-0.94	0.35
ENSG00000205221	VIT	intron	2	36783161	36783340	Adipose_Subcutaneous	Distal	0.94	0.35
ENSG00000213918	DNASE1	intron	16	3612006	3640715	Cells_EBV-transformed_lymphocytes	Rectal	-0.94	0.35
ENSG00000224945	AL353150.1	intron	9	89088935	89109048	Adipose_Subcutaneous	Rectal	0.94	0.35
ENSG00000231346	LINC01160	intron	1	111604702	111608136	Adipose_Subcutaneous	Male	-0.94	0.35
ENSG00000231346	LINC01160	intron	1	111604702	111608213	Cells_EBV-transformed_lymphocytes	Male	0.94	0.35
ENSG00000065413	ANKRD44	intron	2	197122792	197125381	Cells_EBV-transformed_lymphocytes	Male	-0.93	0.35
ENSG00000185963	BICD2	intron	9	92729236	92764505	Adipose_Subcutaneous	Rectal	-0.93	0.35
		intron	2	241108294	241112240	Cells_EBV-transformed_lymphocytes	Distal	0.94	0.35
ENSG00000100395	L3MBTL2	intron	22	41209933	41213893	Adipose_Visceral_Omentum	Male	0.94	0.35
ENSG00000149743	TRPT1	intron	11	64225580	64225786	Adipose_Visceral_Omentum	Rectal	-0.93	0.35
ENSG00000102897	LYRM1	intron	16	20911264	20915556	Cells_EBV-transformed_lymphocytes	Female	-0.94	0.35
ENSG00000129925	PGAP6	intron	16	376455	376686	Adipose_Subcutaneous	Colon	-0.94	0.35
ENSG00000143499	SMYD2	intron	1	214305250	214314762	Colon_Sigmoid	Overall	0.15	0.35
ENSG00000143748	NVL	intron	1	224294411	224296501	Cells_EBV-transformed_lymphocytes	Colon	-0.24	0.35
ENSG00000099290	WASHC2A	intron	10	50106465	50110101	Adipose_Visceral_Omentum	Colon	-0.94	0.35
ENSG00000099290	WASHC2A	intron	10	50110270	50113895	Adipose_Subcutaneous	Colon	0.94	0.35
ENSG00000099889	ARVCF	intron	22	19973317	19973643	Adipose_Visceral_Omentum	Distal	-0.94	0.35
ENSG00000249751	ECSCR	intron	5	139455436	139457545	Adipose_Subcutaneous	Overall	0.94	0.35
ENSG00000149499	EML3	intron	11	62611344	62611425	Cells_EBV-transformed_lymphocytes	Male	-0.93	0.35
ENSG00000028310	BRD9	intron	5	889165	889587	Adipose_Subcutaneous	Female	-0.93	0.35
ENSG00000149499	EML3	intron	11	62611347	62611425	Cells_EBV-transformed_lymphocytes	Male	0.93	0.35
ENSG00000119147	ECRG4	intron	2	106074043	106077765	Adipose_Visceral_Omentum	Overall	-0.07	0.35
ENSG00000137821	LRRC49	intron	15	70901024	70904552	Adipose_Subcutaneous	Rectal	-0.93	0.35
ENSG00000184640	SEPTIN9	intron	17	77402703	77482144	Cells_EBV-transformed_lymphocytes	Distal	-0.39	0.35
		intron	9	121161625	121161856	Cells_EBV-transformed_lymphocytes	Rectal	-0.94	0.35
ENSG00000154920	EME1	intron	17	50376193	50378774	Cells_EBV-transformed_lymphocytes	Overall	-0.94	0.35
ENSG00000142188	TMEM50B	intron	21	33455784	33456004	Cells_EBV-transformed_lymphocytes	Female	-0.52	0.35
ENSG00000269001	ZNF818P	intron	19	53204142	53210981	Cells_EBV-transformed_lymphocytes	Proximal	-0.79	0.35
ENSG00000058063	ATP11B	intron	3	182845522	182848476	Cells_EBV-transformed_lymphocytes	Proximal	-0.94	0.35
ENSG00000063176	SPHK2	intron	19	48624430	48625891	Adipose_Subcutaneous	Male	-0.94	0.35
ENSG00000088992	TESC	intron	12	117039210	117041947	Adipose_Subcutaneous	Distal	0.94	0.35
ENSG00000101104	PABPC1L	intron	20	44938748	44939126	Cells_EBV-transformed_lymphocytes	Distal	0.94	0.35
ENSG00000126246	IGFLR1	intron	19	35740564	35741024	Adipose_Visceral_Omentum	Colon	-0.94	0.35
ENSG00000135299	ANKRD6	intron	6	89612370	89616559	Adipose_Subcutaneous	Proximal	-0.94	0.35
ENSG00000139372	TDG	intron	12	103982934	103983295	Adipose_Visceral_Omentum	Female	-0.94	0.35
ENSG00000150455	TIRAP	intron	11	126290961	126292477	Cells_EBV-transformed_lymphocytes	Rectal	0.94	0.35
ENSG00000151746	BICD1	intron	12	32328555	32334516	Adipose_Visceral_Omentum	Male	-0.94	0.35
ENSG00000151779	NBAS	intron	2	15287183	15292537	Adipose_Visceral_Omentum	Female	0.94	0.35
ENSG00000167077	MEI1	intron	22	41778812	41781284	Cells_EBV-transformed_lymphocytes	Distal	-0.94	0.35
ENSG00000182087	TMEM259	intron	19	1010895	1011367	Whole_Blood	Overall	0.94	0.35
ENSG00000185359	HGS	intron	17	81684103	81684813	Adipose_Visceral_Omentum	Rectal	0.94	0.35
ENSG00000215483	LINC00598	intron	13	40082316	40094536	Adipose_Visceral_Omentum	Rectal	-0.94	0.35
ENSG00000123933	MXD4	intron	4	2258011	2258885	Adipose_Subcutaneous	Male	-0.31	0.35
ENSG00000132155	RAF1	intron	3	12618747	12663813	Adipose_Visceral_Omentum	Overall	0.94	0.35
ENSG00000139372	TDG	intron	12	103982934	103983136	Adipose_Visceral_Omentum	Female	0.94	0.35
ENSG00000162736	NCSTN	intron	1	160353501	160354118	Cells_EBV-transformed_lymphocytes	Proximal	-0.32	0.35
ENSG00000229728	AL136531.1	intron	20	1350481	1359699	Adipose_Visceral_Omentum	Distal	1.29	0.35
ENSG00000234684	SDCBP2-AS1	intron	20	1350481	1359699	Adipose_Visceral_Omentum	Distal	1.29	0.35
ENSG00000167601	AXL	intron	19	41239314	41242883	Adipose_Visceral_Omentum	Male	-0.49	0.35
ENSG00000131042	LILRB2	intron	19	54277597	54277889	Adipose_Subcutaneous	Male	-1.39	0.35
ENSG00000239961	LILRA4	intron	19	54277597	54277889	Adipose_Subcutaneous	Male	-1.39	0.35
ENSG00000244482	LILRA6	intron	19	54277597	54277889	Adipose_Subcutaneous	Male	-1.39	0.35
ENSG00000276758	AC245884.12	intron	19	54277597	54277889	Adipose_Subcutaneous	Male	-1.39	0.35
ENSG00000132669	RIN2	intron	20	19871295	19889566	Adipose_Subcutaneous	Male	0.93	0.35
ENSG00000233895	AL121761.1	intron	20	19871295	19889566	Adipose_Subcutaneous	Male	0.93	0.35
ENSG00000005884	ITGA3	intron	17	50080375	50081097	Colon_Transverse	Overall	0.02	0.35
ENSG00000065000	AP3D1	intron	19	2127201	2129090	Adipose_Subcutaneous	Colon	-0.31	0.35
ENSG00000215190	LINC00680	intron	6	57930291	57959028	Cells_EBV-transformed_lymphocytes	Rectal	0.93	0.35
ENSG00000239650	GUSBP4	intron	6	57930291	57959028	Cells_EBV-transformed_lymphocytes	Rectal	0.93	0.35
ENSG00000169418	NPR1	intron	1	153685880	153686646	Adipose_Visceral_Omentum	Male	0.94	0.35
ENSG00000141562	NARF	intron	17	82468896	82472564	Adipose_Subcutaneous	Distal	-0.56	0.35
ENSG00000156804	FBXO32	intron	8	123506574	123513198	Colon_Sigmoid	Overall	-0.01	0.35
ENSG00000171953	ATPAF2	intron	17	18026416	18028232	Adipose_Subcutaneous	Proximal	0.39	0.35
ENSG00000100055	CYTH4	intron	22	37303402	37309212	Adipose_Subcutaneous	Distal	-0.93	0.35
ENSG00000134769	DTNA	intron	18	34882201	34884728	Adipose_Subcutaneous	Distal	0.93	0.35
ENSG00000165071	TMEM71	intron	8	132751997	132756963	Whole_Blood	Overall	0.94	0.35
ENSG00000169231	THBS3	intron	1	155205316	155206200	Adipose_Subcutaneous	Male	-0.93	0.35
ENSG00000126456	IRF3	intron	19	49664846	49665672	Cells_EBV-transformed_lymphocytes	Overall	-0.93	0.35
ENSG00000141580	WDR45B	intron	17	82629628	82630921	Adipose_Subcutaneous	Overall	-0.94	0.35
ENSG00000101019	UQCC1	intron	20	35384133	35394092	Adipose_Subcutaneous	Female	0.15	0.35
ENSG00000232677	LINC00665	intron	19	36322030	36322130	Adipose_Subcutaneous	Female	0.03	0.35
		intron	10	27159758	27160019	Cells_EBV-transformed_lymphocytes	Proximal	-0.93	0.35
		intron	17	78485162	78485888	Cells_EBV-transformed_lymphocytes	Distal	-0.93	0.35
ENSG00000012779	ALOX5	intron	10	45395936	45412191	Adipose_Subcutaneous	Colon	-0.93	0.35
ENSG00000023171	GRAMD1B	intron	11	123431166	123435434	Cells_EBV-transformed_lymphocytes	Distal	-0.93	0.35
ENSG00000063241	ISOC2	intron	19	55455330	55455636	Adipose_Subcutaneous	Female	0.93	0.35
ENSG00000090615	GOLGA3	intron	12	132773294	132774157	Adipose_Visceral_Omentum	Proximal	0.93	0.35
ENSG00000095321	CRAT	intron	9	129108903	129109179	Adipose_Visceral_Omentum	Rectal	-0.93	0.35
ENSG00000114423	CBLB	intron	3	105671046	105678431	Adipose_Visceral_Omentum	Colon	0.93	0.35
ENSG00000120539	MASTL	intron	10	27159758	27161094	Cells_EBV-transformed_lymphocytes	Proximal	0.93	0.35
ENSG00000124587	PEX6	intron	6	42968498	42968874	Cells_EBV-transformed_lymphocytes	Distal	0.93	0.35
ENSG00000124587	PEX6	intron	6	42968498	42969668	Adipose_Subcutaneous	Distal	-0.93	0.35
ENSG00000131018	SYNE1	intron	6	152148264	152149477	Adipose_Visceral_Omentum	Colon	0.93	0.35
ENSG00000132849	PATJ	intron	1	62084648	62108437	Adipose_Subcutaneous	Female	-0.93	0.35
ENSG00000132849	PATJ	intron	1	62100408	62108437	Cells_EBV-transformed_lymphocytes	Female	0.93	0.35
ENSG00000138095	LRPPRC	intron	2	43942803	43943687	Cells_EBV-transformed_lymphocytes	Distal	-0.93	0.35
ENSG00000148803	FUOM	intron	10	133357013	133357187	Adipose_Subcutaneous	Male	-0.93	0.35
ENSG00000156831	NSMCE2	intron	8	125091900	125102051	Adipose_Subcutaneous	Overall	0.93	0.35
ENSG00000156831	NSMCE2	intron	8	125091958	125102014	Adipose_Subcutaneous	Overall	-0.93	0.35
ENSG00000156831	NSMCE2	intron	8	125091958	125102317	Adipose_Subcutaneous	Overall	-0.93	0.35
ENSG00000158636	EMSY	intron	11	76496469	76513386	Adipose_Visceral_Omentum	Rectal	0	0.35
ENSG00000164209	SLC25A46	intron	5	110756121	110756702	Cells_EBV-transformed_lymphocytes	Male	-0.93	0.35
ENSG00000165660	ABRAXAS2	intron	10	124829477	124831349	Adipose_Subcutaneous	Colon	-0.93	0.35
ENSG00000184613	NELL2	intron	12	44777124	44777242	Adipose_Visceral_Omentum	Colon	0.93	0.35
ENSG00000246090	AP002026.1	intron	4	99204431	99286795	Adipose_Subcutaneous	Rectal	-0.93	0.35
ENSG00000134853	PDGFRA	intron	4	54229415	54258757	Adipose_Subcutaneous	Overall	0.93	0.35
ENSG00000064995	TAF11	intron	6	34883080	34887787	Cells_EBV-transformed_lymphocytes	Proximal	1.37	0.35
ENSG00000105538	RASIP1	intron	19	48729590	48735196	Adipose_Visceral_Omentum	Distal	-0.93	0.35
ENSG00000198399	ITSN2	intron	2	24209221	24209818	Adipose_Visceral_Omentum	Proximal	0.93	0.35
ENSG00000127415	IDUA	intron	4	1000064	1000612	Adipose_Visceral_Omentum	Male	-1.35	0.35
ENSG00000042445	RETSAT	intron	2	85344165	85344239	Adipose_Subcutaneous	Colon	-0.93	0.35
ENSG00000125089	SH3TC1	intron	4	8199405	8205167	Adipose_Visceral_Omentum	Colon	-1.21	0.35
ENSG00000119139	TJP2	intron	9	69174432	69212548	Cells_EBV-transformed_lymphocytes	Rectal	0.94	0.35
ENSG00000163913	IFT122	intron	3	129488397	129492141	Adipose_Visceral_Omentum	Male	1.27	0.35
ENSG00000104728	ARHGEF10	intron	8	1885707	1893569	Adipose_Visceral_Omentum	Distal	-0.93	0.35
ENSG00000143036	SLC44A3	intron	1	94845464	94857335	Colon_Sigmoid	Overall	-0.93	0.35
ENSG00000130779	CLIP1	intron	12	122274162	122276439	Adipose_Subcutaneous	Rectal	0.93	0.35
ENSG00000042832	TG	intron	8	133116716	133131812	Adipose_Subcutaneous	Rectal	-0.93	0.35
ENSG00000066583	ISOC1	intron	5	129095075	129104956	Cells_EBV-transformed_lymphocytes	Colon	-0.93	0.35
ENSG00000085449	WDFY1	intron	2	223906001	223912253	Adipose_Visceral_Omentum	Distal	-0.93	0.35
ENSG00000107651	SEC23IP	intron	10	119932318	119933005	Cells_EBV-transformed_lymphocytes	Distal	-0.93	0.35
ENSG00000107651	SEC23IP	intron	10	119932318	119933008	Adipose_Visceral_Omentum	Distal	0.93	0.35
ENSG00000111752	PHC1	intron	12	8919917	8920985	Adipose_Subcutaneous	Overall	-0.93	0.35
ENSG00000111752	PHC1	intron	12	8919917	8920985	Adipose_Subcutaneous	Colon	-0.93	0.35
ENSG00000130779	CLIP1	intron	12	122274162	122278154	Adipose_Subcutaneous	Rectal	-0.93	0.35
ENSG00000133226	SRRM1	intron	1	24650086	24651499	Cells_EBV-transformed_lymphocytes	Proximal	0.31	0.35
ENSG00000133687	TMTC1	intron	12	29583574	29604178	Adipose_Visceral_Omentum	Proximal	-0.93	0.35
ENSG00000135763	URB2	intron	1	229643693	229645859	Adipose_Visceral_Omentum	Colon	-0.93	0.35
ENSG00000142188	TMEM50B	intron	21	33436992	33439214	Colon_Sigmoid	Overall	-0.93	0.35
ENSG00000142188	TMEM50B	intron	21	33437084	33439214	Adipose_Visceral_Omentum	Overall	-0.93	0.35
ENSG00000143772	ITPKB	intron	1	226707915	226735527	Adipose_Subcutaneous	Colon	0.93	0.35
ENSG00000143815	LBR	intron	1	225406832	225411337	Adipose_Visceral_Omentum	Colon	0.93	0.35
ENSG00000151062	CACNA2D4	intron	12	1801118	1810278	Adipose_Subcutaneous	Rectal	-0.93	0.35
ENSG00000164654	MIOS	intron	7	7574196	7583118	Adipose_Visceral_Omentum	Distal	-0.93	0.35
ENSG00000170445	HARS1	intron	5	140677753	140677908	Adipose_Subcutaneous	Overall	0	0.35
ENSG00000170445	HARS1	intron	5	140678015	140679002	Adipose_Visceral_Omentum	Overall	0.93	0.35
ENSG00000170873	MTSS1	intron	8	124562989	124565662	Adipose_Visceral_Omentum	Colon	0.93	0.35
ENSG00000183963	SMTN	intron	22	31098840	31099062	Cells_EBV-transformed_lymphocytes	Distal	-0.93	0.35
ENSG00000188732	FAM221A	intron	7	23694913	23698192	Adipose_Subcutaneous	Distal	0.93	0.35
ENSG00000188732	FAM221A	intron	7	23698299	23700786	Adipose_Visceral_Omentum	Distal	0.93	0.35
ENSG00000197119	SLC25A29	intron	14	100304063	100304635	Adipose_Subcutaneous	Female	0.93	0.35
ENSG00000228382	ITPKB-IT1	intron	1	226707915	226735527	Adipose_Subcutaneous	Colon	0.93	0.35
ENSG00000180758	GPR157	intron	1	9104634	9105486	Adipose_Subcutaneous	Male	0.88	0.35
ENSG00000119326	CTNNAL1	intron	9	108992819	108999067	Cells_EBV-transformed_lymphocytes	Male	-0.93	0.35
ENSG00000105618	PRPF31	intron	19	54126617	54128073	Adipose_Subcutaneous	Female	0.65	0.35
ENSG00000198690	FAN1	intron	15	30908258	30910614	Adipose_Visceral_Omentum	Proximal	0.93	0.35
ENSG00000164054	SHISA5	intron	3	48468217	48468323	Cells_EBV-transformed_lymphocytes	Overall	-0.93	0.35
ENSG00000106346	USP42	intron	7	6139194	6140128	Adipose_Visceral_Omentum	Male	0	0.35
ENSG00000107554	DNMBP	intron	10	99896397	99898086	Adipose_Subcutaneous	Rectal	0.92	0.35
ENSG00000152990	ADGRA3	intron	4	22388947	22389088	Adipose_Subcutaneous	Rectal	1.34	0.35
ENSG00000151849	CENPJ	intron	13	24892867	24899419	Colon_Sigmoid	Overall	-0.93	0.35
ENSG00000123200	ZC3H13	intron	13	46045516	46051932	Adipose_Subcutaneous	Proximal	-0.92	0.35
ENSG00000114019	AMOTL2	intron	3	134357763	134358540	Adipose_Visceral_Omentum	Male	-0.93	0.35
ENSG00000214289	RPL39P5	intron	3	134357763	134358540	Adipose_Visceral_Omentum	Male	-0.93	0.35
ENSG00000262879	AC068152.1	intron	17	47033381	47035044	Adipose_Subcutaneous	Colon	0.93	0.35
ENSG00000196387	ZNF140	intron	12	133081072	133083103	Adipose_Visceral_Omentum	Female	0.87	0.35
ENSG00000163389	POGLUT1	intron	3	119478474	119480051	Adipose_Subcutaneous	Overall	1.41	0.35
ENSG00000131018	SYNE1	intron	6	152294127	152301869	Adipose_Subcutaneous	Overall	0.93	0.35
ENSG00000011478	QPCTL	intron	19	45695718	45698547	Adipose_Subcutaneous	Female	0.31	0.35
ENSG00000061936	SFSWAP	intron	12	131764686	131766118	Adipose_Subcutaneous	Rectal	0.93	0.35
ENSG00000105339	DENND3	intron	8	141168525	141173327	Cells_EBV-transformed_lymphocytes	Male	-0.31	0.35
ENSG00000119703	ZC2HC1C	intron	14	75071396	75077532	Cells_EBV-transformed_lymphocytes	Distal	0.93	0.35
ENSG00000158715	SLC45A3	intron	1	205663618	205664485	Adipose_Visceral_Omentum	Distal	-0.93	0.35
ENSG00000162545	CAMK2N1	intron	1	20483719	20484367	Colon_Transverse	Overall	-0.93	0.35
ENSG00000163162	RNF149	intron	2	101286177	101288973	Adipose_Subcutaneous	Rectal	0.31	0.35
ENSG00000164659	ELAPOR2	intron	7	86919310	86925528	Adipose_Subcutaneous	Male	-0.93	0.35
ENSG00000168137	SETD5	intron	3	9435906	9440456	Cells_EBV-transformed_lymphocytes	Female	0.93	0.35
ENSG00000170365	SMAD1	intron	4	145540061	145546703	Adipose_Visceral_Omentum	Distal	0.93	0.35
ENSG00000175334	BANF1	intron	11	66003070	66003235	Adipose_Subcutaneous	Female	0.93	0.35
ENSG00000175582	RAB6A	intron	11	73679720	73679832	Cells_EBV-transformed_lymphocytes	Overall	-0.93	0.35
ENSG00000240137	ERICH6-AS1	intron	3	150708009	150719869	Adipose_Subcutaneous	Distal	0	0.35
ENSG00000260404	AC110079.1	intron	4	118597225	118605584	Adipose_Visceral_Omentum	Proximal	0.93	0.35
ENSG00000104218	CSPP1	intron	8	67064496	67074243	Colon_Transverse	Overall	0.93	0.35
ENSG00000145247	OCIAD2	intron	4	48892889	48894006	Adipose_Subcutaneous	Distal	-0.92	0.35
ENSG00000094963	FMO2	intron	1	171185359	171185708	Adipose_Visceral_Omentum	Female	0.96	0.35
ENSG00000099998	GGT5	intron	22	24233018	24233498	Adipose_Visceral_Omentum	Female	-0.4	0.35
ENSG00000183527	PSMG1	intron	21	39179986	39180285	Cells_EBV-transformed_lymphocytes	Distal	0.93	0.35
ENSG00000144283	PKP4	intron	2	158678654	158680429	Adipose_Visceral_Omentum	Female	-0.16	0.35
ENSG00000111325	OGFOD2	intron	12	122975867	122976654	Adipose_Subcutaneous	Distal	-0.93	0.35
ENSG00000103126	AXIN1	intron	16	304441	309973	Colon_Sigmoid	Overall	0.99	0.35
		intron	11	124954909	124959115	Cells_EBV-transformed_lymphocytes	Distal	0.93	0.35
ENSG00000054611	TBC1D22A	intron	22	46974399	46975836	Adipose_Subcutaneous	Colon	-0.93	0.35
ENSG00000099219	ERMP1	intron	9	5791282	5797817	Adipose_Subcutaneous	Overall	-0.31	0.35
ENSG00000130560	UBAC1	intron	9	135946371	135946944	Adipose_Visceral_Omentum	Distal	-0.93	0.35
ENSG00000130560	UBAC1	intron	9	135946371	135947798	Adipose_Subcutaneous	Distal	0.93	0.35
ENSG00000133597	ADCK2	intron	7	140679283	140681042	Adipose_Subcutaneous	Colon	0.93	0.35
ENSG00000133597	ADCK2	intron	7	140679283	140686990	Adipose_Subcutaneous	Colon	-0.93	0.35
ENSG00000139651	ZNF740	intron	12	53185040	53185387	Adipose_Subcutaneous	Rectal	0.93	0.35
ENSG00000140983	RHOT2	intron	16	670773	670889	Cells_EBV-transformed_lymphocytes	Male	-0.93	0.35
ENSG00000152952	PLOD2	intron	3	146070872	146071042	Adipose_Subcutaneous	Rectal	-0.93	0.35
ENSG00000155561	NUP205	intron	7	135578915	135584832	Cells_EBV-transformed_lymphocytes	Rectal	-0.93	0.35
ENSG00000160014	CALM3	intron	19	46609993	46610159	Adipose_Visceral_Omentum	Male	-0.93	0.35
ENSG00000164300	SERINC5	intron	5	80166478	80169335	Whole_Blood	Overall	0.93	0.35
ENSG00000168038	ULK4	intron	3	41916052	41918457	Adipose_Subcutaneous	Female	0.93	0.35
ENSG00000179818	PCBP1-AS1	intron	2	70085624	70085816	Adipose_Visceral_Omentum	Proximal	0.93	0.35
ENSG00000179818	PCBP1-AS1	intron	2	70085624	70086124	Adipose_Subcutaneous	Proximal	-0.93	0.35
ENSG00000179818	PCBP1-AS1	intron	2	70085624	70086252	Cells_EBV-transformed_lymphocytes	Proximal	-0.93	0.35
ENSG00000183172	SMDT1	intron	22	42082065	42083119	Adipose_Subcutaneous	Rectal	-0.93	0.35
ENSG00000188428	BLOC1S5	intron	6	8027399	8041139	Adipose_Subcutaneous	Overall	-0.93	0.35
ENSG00000072518	MARK2	intron	11	63905043	63906088	Adipose_Subcutaneous	Rectal	-0.93	0.35
ENSG00000107263	RAPGEF1	intron	9	131602149	131603961	Adipose_Subcutaneous	Female	-0.16	0.35
ENSG00000123243	ITIH5	intron	10	7600565	7615982	Adipose_Subcutaneous	Distal	-0.93	0.35
ENSG00000149489	ROM1	intron	11	62612098	62614258	Adipose_Visceral_Omentum	Proximal	-0.97	0.35
ENSG00000126217	MCF2L	intron	13	113082542	113083998	Adipose_Visceral_Omentum	Rectal	-0.93	0.35
ENSG00000165630	PRPF18	intron	10	13638923	13644917	Cells_EBV-transformed_lymphocytes	Male	-0.45	0.35
ENSG00000239665	AL157392.3	intron	10	13638923	13644917	Cells_EBV-transformed_lymphocytes	Male	-0.45	0.35
ENSG00000011021	CLCN6	intron	1	11819554	11820362	Adipose_Visceral_Omentum	Colon	-0.92	0.35
ENSG00000104231	ZFAND1	intron	8	81718224	81721227	Adipose_Subcutaneous	Female	-1.04	0.35
ENSG00000162645	GBP2	intron	1	89107052	89108023	Adipose_Subcutaneous	Male	-0.93	0.35
ENSG00000118894	EEF2KMT	intron	16	5090565	5093484	Adipose_Visceral_Omentum	Female	-0.93	0.35
ENSG00000110429	FBXO3	intron	11	33755975	33758487	Adipose_Visceral_Omentum	Distal	0	0.35
ENSG00000254685	FPGT	intron	1	74199845	74201318	Adipose_Visceral_Omentum	Colon	-0.92	0.35
ENSG00000117791	MTARC2	intron	1	220770556	220780018	Cells_EBV-transformed_lymphocytes	Proximal	-0.26	0.35
ENSG00000186088	GSAP	intron	7	77314489	77317556	Cells_EBV-transformed_lymphocytes	Colon	-0.81	0.35
ENSG00000155561	NUP205	intron	7	135645018	135645468	Adipose_Subcutaneous	Male	0.92	0.35
ENSG00000142192	APP	intron	21	25997416	26000015	Adipose_Subcutaneous	Overall	-0.93	0.35
ENSG00000181031	RPH3AL	intron	17	213923	215654	Adipose_Visceral_Omentum	Colon	-0.93	0.35
ENSG00000100425	BRD1	intron	22	49777813	49794034	Adipose_Subcutaneous	Rectal	-0.93	0.35
ENSG00000100425	BRD1	intron	22	49778103	49787390	Cells_EBV-transformed_lymphocytes	Rectal	0.93	0.35
ENSG00000156232	WHAMM	intron	15	82816842	82817920	Whole_Blood	Overall	-0.93	0.35
ENSG00000136573	BLK	intron	8	11494591	11546052	Cells_EBV-transformed_lymphocytes	Female	-0.93	0.35
ENSG00000171853	TRAPPC12	intron	2	3458461	3460263	Adipose_Subcutaneous	Rectal	0.93	0.35
ENSG00000145936	KCNMB1	intron	5	170378973	170383679	Cells_EBV-transformed_lymphocytes	Female	0.76	0.35
ENSG00000198208	RPS6KL1	intron	14	74909190	74909543	Adipose_Subcutaneous	Rectal	-0.93	0.35
ENSG00000114796	KLHL24	intron	3	183643542	183650296	Cells_EBV-transformed_lymphocytes	Female	0.4	0.35
ENSG00000102543	CDADC1	intron	13	49255913	49259486	Adipose_Subcutaneous	Male	0.01	0.35
		intron	19	50324082	50333189	Cells_EBV-transformed_lymphocytes	Female	0.93	0.35
		intron	6	117659236	117662906	Cells_EBV-transformed_lymphocytes	Male	-0.93	0.35
ENSG00000049323	LTBP1	intron	2	33134960	33186856	Adipose_Visceral_Omentum	Proximal	0.93	0.35
ENSG00000085982	USP40	intron	2	233551519	233554380	Adipose_Subcutaneous	Female	0.93	0.35
ENSG00000086189	DIMT1	intron	5	62398560	62398646	Cells_EBV-transformed_lymphocytes	Female	0.93	0.35
ENSG00000089060	SLC8B1	intron	12	113306575	113307691	Adipose_Visceral_Omentum	Proximal	0.93	0.35
ENSG00000095383	TBC1D2	intron	9	98251926	98255173	Adipose_Subcutaneous	Distal	0.93	0.35
ENSG00000095637	SORBS1	intron	10	95367699	95375973	Adipose_Subcutaneous	Colon	-0.93	0.35
ENSG00000095637	SORBS1	intron	10	95367699	95381685	Adipose_Visceral_Omentum	Colon	0.93	0.35
ENSG00000109189	USP46	intron	4	52628163	52631064	Cells_EBV-transformed_lymphocytes	Rectal	-0.93	0.35
ENSG00000110446	SLC15A3	intron	11	60942145	60943689	Adipose_Visceral_Omentum	Male	-0.93	0.35
ENSG00000117751	PPP1R8	intron	1	27830891	27832756	Adipose_Subcutaneous	Male	0.31	0.35
ENSG00000117758	STX12	intron	1	27830891	27832756	Adipose_Subcutaneous	Male	0.31	0.35
ENSG00000125818	PSMF1	intron	20	1164476	1165029	Adipose_Subcutaneous	Proximal	0.93	0.35
ENSG00000125818	PSMF1	intron	20	1164476	1166227	Adipose_Visceral_Omentum	Proximal	-0.93	0.35
ENSG00000127124	HIVEP3	intron	1	41849089	41918413	Cells_EBV-transformed_lymphocytes	Proximal	0	0.35
ENSG00000132275	RRP8	intron	11	6600775	6601149	Colon_Sigmoid	Overall	-0.93	0.35
ENSG00000136021	SCYL2	intron	12	100317925	100319224	Adipose_Subcutaneous	Overall	0.93	0.35
ENSG00000136021	SCYL2	intron	12	100317925	100323525	Colon_Sigmoid	Overall	-0.93	0.35
ENSG00000144935	TRPC1	intron	3	142792967	142796123	Adipose_Subcutaneous	Rectal	-0.93	0.35
ENSG00000144935	TRPC1	intron	3	142792967	142802169	Adipose_Subcutaneous	Rectal	0.93	0.35
ENSG00000157617	C2CD2	intron	21	41909523	41912332	Adipose_Subcutaneous	Rectal	0.93	0.35
ENSG00000163558	PRKCI	intron	3	170263429	170267915	Adipose_Visceral_Omentum	Rectal	0	0.35
ENSG00000163933	RFT1	intron	3	53123840	53125909	Cells_EBV-transformed_lymphocytes	Male	-0.93	0.35
ENSG00000165269	AQP7	intron	9	33387092	33394127	Adipose_Subcutaneous	Proximal	0.93	0.35
ENSG00000171608	PIK3CD	intron	1	9651802	9691467	Adipose_Subcutaneous	Colon	-0.93	0.35
ENSG00000172375	C2CD2L	intron	11	119112874	119113637	Cells_EBV-transformed_lymphocytes	Proximal	0.93	0.35
ENSG00000198911	SREBF2	intron	22	41897161	41898649	Cells_EBV-transformed_lymphocytes	Overall	-0.93	0.35
ENSG00000225697	SLC26A6	intron	3	48633084	48633251	Adipose_Subcutaneous	Colon	-0.31	0.35
ENSG00000225697	SLC26A6	intron	3	48633125	48633251	Adipose_Visceral_Omentum	Colon	0.93	0.35
ENSG00000225697	SLC26A6	intron	3	48633635	48635371	Adipose_Visceral_Omentum	Colon	0.93	0.35
ENSG00000234456	MAGI2-AS3	intron	7	79455007	79458659	Adipose_Visceral_Omentum	Female	0.93	0.35
ENSG00000234456	MAGI2-AS3	intron	7	79455007	79458847	Adipose_Visceral_Omentum	Female	-0.93	0.35
ENSG00000236548	RNF217-AS1	intron	6	124941524	124947931	Adipose_Subcutaneous	Proximal	0.93	0.35
ENSG00000091640	SPAG7	intron	17	4960853	4966708	Adipose_Subcutaneous	Colon	-0.14	0.35
ENSG00000011021	CLCN6	intron	1	11819554	11820362	Adipose_Visceral_Omentum	Proximal	0.92	0.35
ENSG00000215190	LINC00680	intron	6	57926510	57930104	Adipose_Subcutaneous	Rectal	0.93	0.35
ENSG00000239650	GUSBP4	intron	6	57926510	57930104	Adipose_Subcutaneous	Rectal	0.93	0.35
ENSG00000117360	PRPF3	intron	1	150325881	150328320	Adipose_Visceral_Omentum	Rectal	-1.04	0.35
ENSG00000167522	ANKRD11	intron	16	89305344	89316933	Adipose_Visceral_Omentum	Proximal	1.1	0.35
ENSG00000261371	PECAM1	intron	17	64329722	64341634	Adipose_Visceral_Omentum	Male	-0.22	0.35
ENSG00000162929	SANBR	intron	2	61145196	61162842	Cells_EBV-transformed_lymphocytes	Male	-0.93	0.35
ENSG00000237651	C2orf74	intron	2	61145196	61162842	Cells_EBV-transformed_lymphocytes	Male	-0.93	0.35
ENSG00000119242	CCDC92	intron	12	123944364	123956284	Adipose_Subcutaneous	Female	-0.92	0.35
ENSG00000186001	LRCH3	intron	3	197871462	197873349	Adipose_Subcutaneous	Overall	0.9	0.35
ENSG00000068912	ERLEC1	intron	2	53814935	53831150	Adipose_Visceral_Omentum	Distal	0.93	0.35
ENSG00000137486	ARRB1	intron	11	75271724	75272895	Adipose_Visceral_Omentum	Colon	0.93	0.35
ENSG00000197043	ANXA6	intron	5	151109846	151110627	Cells_EBV-transformed_lymphocytes	Male	0.95	0.35
		intron	1	52857749	52860731	Cells_EBV-transformed_lymphocytes	Rectal	0.93	0.35
		intron	11	113854335	113874763	Cells_EBV-transformed_lymphocytes	Distal	-0.93	0.35
		intron	15	74370078	74401526	Cells_EBV-transformed_lymphocytes	Overall	-0.93	0.35
ENSG00000008869	HEATR5B	intron	2	37058987	37060581	Adipose_Subcutaneous	Distal	0.93	0.35
ENSG00000047578	KATNIP	intron	16	27701695	27703896	Adipose_Subcutaneous	Overall	0.93	0.35
ENSG00000048028	USP28	intron	11	113874879	113875445	Cells_EBV-transformed_lymphocytes	Distal	-0.93	0.35
ENSG00000067334	DNTTIP2	intron	1	93873214	93875645	Adipose_Visceral_Omentum	Male	0.93	0.35
ENSG00000100056	ESS2	intron	22	19138317	19139159	Adipose_Subcutaneous	Male	-0.93	0.35
ENSG00000117298	ECE1	intron	1	21233661	21235850	Whole_Blood	Overall	-0.93	0.35
ENSG00000117298	ECE1	intron	1	21233823	21235850	Whole_Blood	Overall	0.93	0.35
ENSG00000120549	KIAA1217	intron	10	24533237	24536774	Adipose_Visceral_Omentum	Distal	0.93	0.35
ENSG00000124787	RPP40	intron	6	4999904	5000563	Adipose_Visceral_Omentum	Overall	-0.93	0.35
ENSG00000138400	MDH1B	intron	2	206755505	206756898	Cells_EBV-transformed_lymphocytes	Proximal	-0.93	0.35
ENSG00000144724	PTPRG	intron	3	62218983	62243807	Adipose_Subcutaneous	Proximal	-0.93	0.35
ENSG00000165914	TTC7B	intron	14	90780902	90786174	Adipose_Visceral_Omentum	Overall	-0.93	0.35
ENSG00000165914	TTC7B	intron	14	90780906	90786174	Adipose_Visceral_Omentum	Overall	0.93	0.35
ENSG00000168522	FNTA	intron	8	43069659	43070102	Adipose_Subcutaneous	Proximal	-0.93	0.35
ENSG00000178301	AQP11	intron	11	77590611	77603556	Adipose_Subcutaneous	Overall	0.93	0.35
ENSG00000178773	CPNE7	intron	16	89595603	89596484	Cells_EBV-transformed_lymphocytes	Male	0.93	0.35
ENSG00000185591	SP1	intron	12	53409561	53410927	Adipose_Subcutaneous	Colon	-0.93	0.35
ENSG00000186193	SAPCD2	intron	9	137064979	137065078	Colon_Transverse	Overall	-0.93	0.35
ENSG00000204859	ZBTB48	intron	1	6581299	6582058	Adipose_Subcutaneous	Female	0.93	0.35
ENSG00000205593	DENND6B	intron	22	50316475	50316566	Adipose_Subcutaneous	Proximal	-0.93	0.35
ENSG00000214106	PAXIP1-AS2	intron	7	154945125	154946360	Adipose_Subcutaneous	Rectal	-0.93	0.35
ENSG00000214226	C17orf67	intron	17	56795180	56814869	Adipose_Visceral_Omentum	Female	0.93	0.35
ENSG00000103168	TAF1C	intron	16	84185583	84186901	Adipose_Visceral_Omentum	Rectal	-1.33	0.35
ENSG00000134769	DTNA	intron	18	34827676	34829041	Adipose_Subcutaneous	Rectal	-0.93	0.35
ENSG00000157353	FCSK	intron	16	70475767	70476187	Cells_EBV-transformed_lymphocytes	Colon	-0.93	0.35
ENSG00000157353	FCSK	intron	16	70476334	70478272	Adipose_Visceral_Omentum	Colon	-0.93	0.35
ENSG00000206341	HLA-H	intron	6	29888742	29944122	Adipose_Visceral_Omentum	Rectal	0.95	0.35
ENSG00000206503	HLA-A	intron	6	29888742	29944122	Adipose_Visceral_Omentum	Rectal	0.95	0.35
ENSG00000235290	HLA-W	intron	6	29888742	29944122	Adipose_Visceral_Omentum	Rectal	0.95	0.35
ENSG00000164941	INTS8	intron	8	94868813	94871884	Adipose_Visceral_Omentum	Proximal	0.88	0.35
ENSG00000173210	ABLIM3	intron	5	149242538	149244881	Adipose_Subcutaneous	Rectal	1.12	0.35
ENSG00000068878	PSME4	intron	2	53898354	53901350	Adipose_Subcutaneous	Overall	-1.26	0.35
ENSG00000174652	ZNF266	intron	19	9420218	9434798	Adipose_Visceral_Omentum	Overall	0.71	0.35
ENSG00000099821	POLRMT	intron	19	618281	618488	Cells_EBV-transformed_lymphocytes	Male	-0.61	0.35
ENSG00000196961	AP2A1	intron	19	49782724	49791935	Adipose_Visceral_Omentum	Rectal	0.91	0.35
ENSG00000134121	CHL1	intron	3	244692	246568	Adipose_Subcutaneous	Male	1.19	0.35
ENSG00000086544	ITPKC	intron	19	40725439	40729202	Adipose_Subcutaneous	Male	-1.23	0.35
ENSG00000160410	SHKBP1	intron	19	40590422	40590730	Adipose_Subcutaneous	Rectal	0.93	0.35
ENSG00000141959	PFKL	intron	21	44300190	44306681	Adipose_Subcutaneous	Male	-0.93	0.35
ENSG00000125844	RRBP1	intron	20	17615523	17615926	Colon_Sigmoid	Overall	0.93	0.35
ENSG00000125844	RRBP1	intron	20	17615529	17615926	Colon_Sigmoid	Overall	-0.93	0.35
ENSG00000165806	CASP7	intron	10	113679978	113697494	Colon_Transverse	Overall	0.22	0.35
ENSG00000124785	NRN1	intron	6	5999204	6002353	Adipose_Subcutaneous	Proximal	1.41	0.35
		intron	10	31310015	31318896	Cells_EBV-transformed_lymphocytes	Male	0.93	0.35
ENSG00000013561	RNF14	intron	5	141973742	141980123	Adipose_Subcutaneous	Rectal	-0.93	0.35
ENSG00000028203	VEZT	intron	12	95252071	95257150	Adipose_Subcutaneous	Rectal	0.93	0.35
ENSG00000075131	TIPIN	intron	15	66379940	66386607	Cells_EBV-transformed_lymphocytes	Colon	0.93	0.35
ENSG00000104866	PPP1R37	intron	19	45140281	45140506	Adipose_Visceral_Omentum	Colon	0.93	0.35
ENSG00000123200	ZC3H13	intron	13	46020557	46042164	Cells_EBV-transformed_lymphocytes	Male	0.31	0.35
ENSG00000126522	ASL	intron	7	66092663	66110292	Adipose_Subcutaneous	Proximal	0.93	0.35
ENSG00000135439	AGAP2	intron	12	57732512	57732845	Adipose_Subcutaneous	Colon	0.93	0.35
ENSG00000141959	PFKL	intron	21	44307328	44311006	Adipose_Subcutaneous	Proximal	0.93	0.35
ENSG00000141959	PFKL	intron	21	44307328	44311006	Adipose_Subcutaneous	Colon	0.93	0.35
ENSG00000145506	NKD2	intron	5	1036384	1037520	Adipose_Visceral_Omentum	Distal	-0.93	0.35
ENSG00000163879	DNALI1	intron	1	37559496	37561557	Adipose_Subcutaneous	Female	0.93	0.35
ENSG00000164331	ANKRA2	intron	5	73562985	73565132	Cells_EBV-transformed_lymphocytes	Distal	0.93	0.35
ENSG00000183354	KIAA2026	intron	9	5881675	5910615	Cells_EBV-transformed_lymphocytes	Colon	-0.93	0.35
ENSG00000189319	FAM53B	intron	10	124682379	124696158	Adipose_Subcutaneous	Female	-0.31	0.35
ENSG00000203791	EEF1AKMT2	intron	10	124682379	124696158	Adipose_Subcutaneous	Female	-0.31	0.35
ENSG00000241258	CRCP	intron	7	66092663	66110292	Adipose_Subcutaneous	Proximal	0.93	0.35
ENSG00000054654	SYNE2	intron	14	64224547	64224996	Colon_Sigmoid	Overall	-0.93	0.35
ENSG00000054654	SYNE2	intron	14	64224547	64224999	Colon_Sigmoid	Overall	0.03	0.35
ENSG00000152465	NMT2	intron	10	15141029	15141422	Cells_EBV-transformed_lymphocytes	Rectal	0.93	0.35
		intron	19	36686015	36686686	Cells_EBV-transformed_lymphocytes	Rectal	-0.93	0.35
ENSG00000141577	CEP131	intron	17	81192593	81193926	Cells_EBV-transformed_lymphocytes	Female	-0.39	0.35
ENSG00000188690	UROS	intron	10	125796188	125807413	Adipose_Visceral_Omentum	Rectal	1.12	0.35
ENSG00000101596	SMCHD1	intron	18	2762236	2763637	Adipose_Visceral_Omentum	Female	-1	0.35
ENSG00000181481	RNF135	intron	17	30971445	30984617	Cells_EBV-transformed_lymphocytes	Proximal	1.4	0.35
ENSG00000105339	DENND3	intron	8	141160787	141165223	Cells_EBV-transformed_lymphocytes	Proximal	-0.93	0.35
ENSG00000032444	PNPLA6	intron	19	7555075	7555607	Adipose_Subcutaneous	Colon	0.93	0.35
ENSG00000183963	SMTN	intron	22	31095609	31095852	Adipose_Visceral_Omentum	Female	1.26	0.35
ENSG00000198721	ECI2	intron	6	4117451	4119186	Cells_EBV-transformed_lymphocytes	Proximal	-1.17	0.35
ENSG00000079263	SP140	intron	2	230253417	230255452	Cells_EBV-transformed_lymphocytes	Colon	-0.93	0.35
ENSG00000042062	RIPOR3	intron	20	50593196	50593936	Adipose_Subcutaneous	Rectal	-0.93	0.35
ENSG00000125731	SH2D3A	intron	19	6755315	6759594	Whole_Blood	Overall	1.25	0.35
ENSG00000238142	BX284668.5	intron	1	16888785	16889216	Adipose_Visceral_Omentum	Overall	0.93	0.35
ENSG00000205726	ITSN1	intron	21	33819323	33829624	Colon_Sigmoid	Overall	1.24	0.35
ENSG00000136068	FLNB	intron	3	58132019	58132808	Adipose_Subcutaneous	Female	-0.93	0.35
ENSG00000130595	TNNT3	intron	11	1934919	1936214	Adipose_Visceral_Omentum	Female	0.49	0.35
ENSG00000104218	CSPP1	intron	8	67064538	67074243	Cells_EBV-transformed_lymphocytes	Overall	-0.93	0.35
ENSG00000163803	PLB1	intron	2	28604759	28605853	Adipose_Visceral_Omentum	Female	-0.93	0.35
ENSG00000139719	VPS33A	intron	12	122239945	122249871	Cells_EBV-transformed_lymphocytes	Colon	-0.93	0.35
ENSG00000189223	PAX8-AS1	intron	2	113259584	113263278	Adipose_Visceral_Omentum	Male	0.5	0.35
ENSG00000102606	ARHGEF7	intron	13	111286240	111300748	Colon_Sigmoid	Overall	0.67	0.35
ENSG00000131626	PPFIA1	intron	11	70372574	70374660	Adipose_Subcutaneous	Colon	0.93	0.35
ENSG00000137760	ALKBH8	intron	11	107532406	107549753	Cells_EBV-transformed_lymphocytes	Male	-0.07	0.35
ENSG00000184465	WDR27	intron	6	169664632	169664770	Adipose_Visceral_Omentum	Colon	-0.96	0.35
		intron	7	158646563	158646904	Cells_EBV-transformed_lymphocytes	Overall	-0.93	0.35
		intron	8	28162078	28183194	Cells_EBV-transformed_lymphocytes	Colon	0.93	0.35
ENSG00000044524	EPHA3	intron	3	89472522	89479397	Adipose_Subcutaneous	Rectal	0.93	0.35
ENSG00000044524	EPHA3	intron	3	89472619	89479397	Adipose_Subcutaneous	Rectal	-0.93	0.35
ENSG00000047410	TPR	intron	1	186352110	186353688	Adipose_Subcutaneous	Overall	0.93	0.35
ENSG00000052749	RRP12	intron	10	97367132	97369425	Cells_EBV-transformed_lymphocytes	Distal	-0.93	0.35
ENSG00000059145	UNKL	intron	16	1366395	1367242	Adipose_Subcutaneous	Rectal	0.93	0.35
ENSG00000072803	FBXW11	intron	5	171914405	172006458	Cells_EBV-transformed_lymphocytes	Colon	0.93	0.35
ENSG00000100344	PNPLA3	intron	22	43924098	43926935	Adipose_Subcutaneous	Male	-0.93	0.35
ENSG00000100368	CSF2RB	intron	22	36935687	36937377	Cells_EBV-transformed_lymphocytes	Female	0.93	0.35
ENSG00000101181	MTG2	intron	20	62197518	62197852	Cells_EBV-transformed_lymphocytes	Colon	0.93	0.35
ENSG00000101181	MTG2	intron	20	62197527	62197852	Adipose_Subcutaneous	Colon	0.93	0.35
ENSG00000101181	MTG2	intron	20	62197967	62198634	Cells_EBV-transformed_lymphocytes	Colon	0.93	0.35
ENSG00000112787	FBRSL1	intron	12	132576931	132581313	Adipose_Subcutaneous	Colon	0.93	0.35
ENSG00000135587	SMPD2	intron	6	109443081	109443267	Adipose_Visceral_Omentum	Distal	-0.93	0.35
ENSG00000135587	SMPD2	intron	6	109443081	109443332	Adipose_Subcutaneous	Distal	0.93	0.35
ENSG00000139971	ARMH4	intron	14	58096981	58131512	Adipose_Subcutaneous	Male	-0.93	0.35
ENSG00000154957	ZNF18	intron	17	11991163	11992443	Adipose_Subcutaneous	Distal	-0.93	0.35
ENSG00000160883	HK3	intron	5	176882127	176883770	Adipose_Visceral_Omentum	Overall	0.93	0.35
ENSG00000172965	MIR4435-2HG	intron	2	111344237	111365561	Adipose_Subcutaneous	Colon	0.93	0.35
ENSG00000172965	MIR4435-2HG	intron	2	111344237	111367487	Adipose_Subcutaneous	Colon	0.93	0.35
ENSG00000172965	MIR4435-2HG	intron	2	111344237	111494885	Adipose_Subcutaneous	Colon	0.93	0.35
ENSG00000172965	MIR4435-2HG	intron	2	111367575	111494885	Adipose_Subcutaneous	Colon	0.93	0.35
ENSG00000172965	MIR4435-2HG	intron	2	111429620	111494885	Adipose_Subcutaneous	Colon	-0.93	0.35
ENSG00000185880	TRIM69	intron	15	44758854	44759640	Adipose_Subcutaneous	Female	0.93	0.35
ENSG00000110422	HIPK3	intron	11	33348013	33348166	Adipose_Visceral_Omentum	Overall	0.93	0.35
ENSG00000110422	HIPK3	intron	11	33348228	33348522	Adipose_Subcutaneous	Overall	0.93	0.35
ENSG00000134014	ELP3	intron	8	28162078	28189649	Adipose_Subcutaneous	Colon	-0.93	0.35
ENSG00000134014	ELP3	intron	8	28183264	28189649	Adipose_Subcutaneous	Colon	0.93	0.35
ENSG00000107959	PITRM1	intron	10	3143501	3143606	Adipose_Visceral_Omentum	Female	-1.41	0.351
ENSG00000026103	FAS	intron	10	88991626	89003029	Adipose_Subcutaneous	Distal	-1.22	0.351
ENSG00000187676	B3GLCT	intron	13	31269277	31274509	Adipose_Subcutaneous	Rectal	0.93	0.351
ENSG00000214253	FIS1	intron	7	101240906	101241126	Adipose_Visceral_Omentum	Female	-1.11	0.351
ENSG00000149451	ADAM33	intron	20	3671345	3671581	Adipose_Subcutaneous	Colon	0.93	0.351
ENSG00000100997	ABHD12	intron	20	25317078	25323325	Adipose_Visceral_Omentum	Colon	0.93	0.351
ENSG00000013288	MAN2B2	intron	4	6609298	6609397	Adipose_Subcutaneous	Overall	0.92	0.351
ENSG00000121749	TBC1D15	intron	12	71893324	71894686	Adipose_Visceral_Omentum	Overall	-0.95	0.351
ENSG00000165458	INPPL1	intron	11	72224184	72224780	Cells_EBV-transformed_lymphocytes	Male	0.93	0.351
ENSG00000166377	ATP9B	intron	18	79374101	79375394	Cells_EBV-transformed_lymphocytes	Colon	0.38	0.351
ENSG00000070423	RNF126	intron	19	651915	652233	Adipose_Subcutaneous	Overall	-0.93	0.351
ENSG00000187630	DHRS4L2	intron	14	23990359	23995032	Adipose_Visceral_Omentum	Distal	-0.25	0.351
ENSG00000104205	SGK3	intron	8	66775319	66793616	Adipose_Subcutaneous	Distal	0.93	0.351
ENSG00000213865	C8orf44	intron	8	66775319	66793616	Adipose_Subcutaneous	Distal	0.93	0.351
ENSG00000170542	SERPINB9	intron	6	2896190	2900444	Cells_EBV-transformed_lymphocytes	Colon	0.78	0.351
ENSG00000143127	ITGA10	intron	1	145896096	145896268	Adipose_Visceral_Omentum	Overall	0	0.351
		intron	1	111229810	111230742	Cells_EBV-transformed_lymphocytes	Colon	-0.93	0.351
		intron	5	62403346	62403451	Cells_EBV-transformed_lymphocytes	Female	-0.93	0.351
		intron	9	136387873	136388444	Cells_EBV-transformed_lymphocytes	Male	-0.93	0.351
ENSG00000004399	PLXND1	intron	3	129567604	129567698	Adipose_Subcutaneous	Female	0.93	0.351
ENSG00000012124	CD22	intron	19	35345126	35345602	Adipose_Subcutaneous	Female	-0.93	0.351
ENSG00000054116	TRAPPC3	intron	1	36137322	36137796	Adipose_Subcutaneous	Distal	0.93	0.351
ENSG00000077152	UBE2T	intron	1	202335058	202335642	Cells_EBV-transformed_lymphocytes	Male	-0.93	0.351
ENSG00000099834	CDHR5	intron	11	624416	624557	Colon_Transverse	Overall	0.93	0.351
ENSG00000153560	UBP1	intron	3	33396280	33396445	Adipose_Subcutaneous	Proximal	0.93	0.351
ENSG00000155329	ZCCHC10	intron	5	133006920	133026497	Adipose_Subcutaneous	Male	0.93	0.351
ENSG00000156170	NDUFAF6	intron	8	95036494	95041570	Cells_EBV-transformed_lymphocytes	Overall	0.93	0.351
ENSG00000160218	TRAPPC10	intron	21	44074470	44075039	Adipose_Visceral_Omentum	Proximal	-0.93	0.351
ENSG00000163879	DNALI1	intron	1	37561735	37562081	Adipose_Visceral_Omentum	Female	-0.93	0.351
ENSG00000165684	SNAPC4	intron	9	136387848	136388444	Adipose_Subcutaneous	Male	0.93	0.351
ENSG00000172602	RND1	intron	12	48864870	48865648	Adipose_Subcutaneous	Rectal	0.93	0.351
ENSG00000172795	DCP2	intron	5	112992248	112992672	Adipose_Visceral_Omentum	Female	-0.93	0.351
ENSG00000178814	OPLAH	intron	8	144056259	144056385	Adipose_Subcutaneous	Proximal	0	0.351
ENSG00000178814	OPLAH	intron	8	144056523	144056618	Adipose_Subcutaneous	Proximal	0.93	0.351
ENSG00000180891	CUEDC1	intron	17	57866544	57867357	Adipose_Subcutaneous	Colon	0.93	0.351
ENSG00000228221	LINC00578	intron	3	177539493	177629417	Colon_Sigmoid	Overall	0.93	0.351
ENSG00000228561	AC026355.1	intron	3	177539493	177629417	Colon_Sigmoid	Overall	0.93	0.351
ENSG00000236463	LINC00427	intron	13	30357392	30357746	Cells_EBV-transformed_lymphocytes	Overall	-0.93	0.351
ENSG00000238121	LINC00426	intron	13	30357392	30357746	Cells_EBV-transformed_lymphocytes	Overall	-0.93	0.351
ENSG00000269404	SPIB	intron	19	50422545	50423605	Cells_EBV-transformed_lymphocytes	Female	0.93	0.351
ENSG00000178078	STAP2	intron	19	4324667	4325216	Adipose_Subcutaneous	Overall	0.92	0.351
ENSG00000129116	PALLD	intron	4	168832171	168843609	Adipose_Subcutaneous	Rectal	-0.21	0.351
ENSG00000165568	AKR1E2	intron	10	4847230	4847488	Adipose_Subcutaneous	Female	1.35	0.351
ENSG00000013573	DDX11	intron	12	31084669	31084798	Cells_EBV-transformed_lymphocytes	Male	-0.93	0.351
ENSG00000072422	RHOBTB1	intron	10	60878058	60886112	Adipose_Subcutaneous	Colon	-0.93	0.351
ENSG00000182919	C11orf54	intron	11	93741728	93743018	Cells_EBV-transformed_lymphocytes	Colon	-0.92	0.351
ENSG00000142188	TMEM50B	intron	21	33439297	33448782	Adipose_Visceral_Omentum	Distal	-0.93	0.351
ENSG00000142794	NBPF3	intron	1	21445219	21453373	Adipose_Subcutaneous	Female	-0.52	0.351
ENSG00000123329	ARHGAP9	intron	12	57476651	57476871	Colon_Sigmoid	Overall	0.37	0.351
ENSG00000179832	MROH1	intron	8	144200541	144220600	Colon_Sigmoid	Overall	-0.93	0.351
ENSG00000163870	TPRA1	intron	3	127575505	127575940	Adipose_Subcutaneous	Proximal	-0.32	0.351
ENSG00000167920	KRT10-AS1	intron	17	40819170	40833115	Adipose_Subcutaneous	Female	-0.78	0.351
ENSG00000101146	RAE1	intron	20	57376266	57378013	Adipose_Visceral_Omentum	Colon	0.72	0.351
ENSG00000269001	ZNF818P	intron	19	53205080	53210981	Cells_EBV-transformed_lymphocytes	Overall	0.91	0.351
ENSG00000038382	TRIO	intron	5	14388679	14389289	Adipose_Subcutaneous	Female	-0.93	0.351
ENSG00000105576	TNPO2	intron	19	12701672	12701752	Cells_EBV-transformed_lymphocytes	Distal	0.93	0.351
ENSG00000163072	NOSTRIN	intron	2	168862049	168863381	Adipose_Subcutaneous	Rectal	-0.93	0.351
ENSG00000262879	AC068152.1	intron	17	47056753	47099835	Adipose_Subcutaneous	Rectal	0.56	0.351
ENSG00000177042	TMEM80	intron	11	695846	698869	Cells_EBV-transformed_lymphocytes	Rectal	-0.87	0.351
ENSG00000109323	MANBA	intron	4	102690957	102714438	Adipose_Subcutaneous	Proximal	0.93	0.351
ENSG00000179094	PER1	intron	17	8141340	8141805	Adipose_Subcutaneous	Female	-1.22	0.351
ENSG00000142856	ITGB3BP	intron	1	63490218	63508528	Adipose_Subcutaneous	Overall	-0.93	0.351
		intron	1	101389792	101394263	Cells_EBV-transformed_lymphocytes	Colon	0.93	0.351
		intron	19	17778228	17778726	Cells_EBV-transformed_lymphocytes	Overall	0.93	0.351
ENSG00000024048	UBR2	intron	6	42617338	42632552	Adipose_Subcutaneous	Proximal	-0.93	0.351
ENSG00000024048	UBR2	intron	6	42617507	42632552	Adipose_Subcutaneous	Proximal	0.93	0.351
ENSG00000024048	UBR2	intron	6	42652645	42655621	Adipose_Subcutaneous	Distal	-0.93	0.351
ENSG00000079785	DDX1	intron	2	15627145	15628445	Adipose_Subcutaneous	Colon	0	0.351
ENSG00000079785	DDX1	intron	2	15627145	15629602	Adipose_Subcutaneous	Colon	0.93	0.351
ENSG00000106803	SEC61B	intron	9	99224170	99227899	Adipose_Subcutaneous	Female	-0.93	0.351
ENSG00000108798	ABI3	intron	17	49216698	49217739	Adipose_Subcutaneous	Rectal	-0.93	0.351
ENSG00000110274	CEP164	intron	11	117380705	117381641	Adipose_Subcutaneous	Distal	0.93	0.351
ENSG00000110274	CEP164	intron	11	117380705	117381701	Adipose_Subcutaneous	Distal	-0.93	0.351
ENSG00000118804	STBD1	intron	4	76263843	76309144	Adipose_Subcutaneous	Distal	-0.93	0.351
ENSG00000122986	HVCN1	intron	12	110655338	110661164	Adipose_Subcutaneous	Distal	-0.93	0.351
ENSG00000124209	RAB22A	intron	20	58311122	58353273	Adipose_Subcutaneous	Overall	0.93	0.351
ENSG00000134278	SPIRE1	intron	18	12454483	12463351	Adipose_Subcutaneous	Distal	-0.93	0.351
ENSG00000136895	GARNL3	intron	9	127225403	127243079	Adipose_Subcutaneous	Proximal	0.93	0.351
ENSG00000140451	PIF1	intron	15	64821520	64822266	Cells_EBV-transformed_lymphocytes	Female	0.93	0.351
ENSG00000144560	VGLL4	intron	3	11602022	11633117	Adipose_Subcutaneous	Overall	0.93	0.351
ENSG00000144560	VGLL4	intron	3	11602022	11643437	Adipose_Subcutaneous	Overall	-0.93	0.351
ENSG00000144560	VGLL4	intron	3	11602022	11702971	Adipose_Subcutaneous	Overall	0.93	0.351
ENSG00000149591	TAGLN	intron	11	117199829	117203002	Adipose_Visceral_Omentum	Female	-0.93	0.351
ENSG00000152284	TCF7L1	intron	2	85134450	85166920	Adipose_Visceral_Omentum	Overall	-0.93	0.351
ENSG00000162576	MXRA8	intron	1	1353629	1353848	Adipose_Visceral_Omentum	Rectal	0.93	0.351
ENSG00000163719	MTMR14	intron	3	9689082	9697711	Adipose_Visceral_Omentum	Colon	-0.93	0.351
ENSG00000163719	MTMR14	intron	3	9689082	9701790	Adipose_Subcutaneous	Colon	-0.93	0.351
ENSG00000163719	MTMR14	intron	3	9690143	9701790	Adipose_Visceral_Omentum	Colon	-0.93	0.351
ENSG00000166526	ZNF3	intron	7	100075630	100077229	Adipose_Subcutaneous	Distal	-0.93	0.351
ENSG00000167799	NUDT8	intron	11	67629051	67629718	Adipose_Visceral_Omentum	Overall	0.93	0.351
ENSG00000171055	FEZ2	intron	2	36591011	36597877	Adipose_Subcutaneous	Rectal	-0.93	0.351
ENSG00000177406	NINJ2-AS1	intron	12	643717	643959	Colon_Sigmoid	Overall	-0.93	0.351
ENSG00000189157	FAM47E	intron	4	76263843	76309144	Adipose_Subcutaneous	Distal	-0.93	0.351
ENSG00000205560	CPT1B	intron	22	50571287	50571375	Cells_EBV-transformed_lymphocytes	Female	-0.93	0.351
ENSG00000218336	TENM3	intron	4	182346929	182349841	Adipose_Visceral_Omentum	Proximal	-0.93	0.351
ENSG00000223756	TSSC2	intron	11	3384284	3397117	Adipose_Subcutaneous	Female	0.93	0.351
ENSG00000231134	TCF7L1-IT1	intron	2	85134450	85166920	Adipose_Visceral_Omentum	Overall	-0.93	0.351
ENSG00000100258	LMF2	intron	22	50504434	50504559	Colon_Sigmoid	Overall	0.93	0.351
ENSG00000162614	NEXN	intron	1	77926892	77929316	Adipose_Visceral_Omentum	Proximal	1.08	0.351
ENSG00000105856	HBP1	intron	7	107169185	107179879	Adipose_Subcutaneous	Proximal	-0.9	0.351
ENSG00000163072	NOSTRIN	intron	2	168862049	168863377	Adipose_Subcutaneous	Rectal	-0.93	0.351
ENSG00000176715	ACSF3	intron	16	89112246	89114339	Cells_EBV-transformed_lymphocytes	Proximal	0.6	0.351
ENSG00000204084	INPP5B	intron	1	37866543	37868501	Adipose_Subcutaneous	Distal	-0.93	0.351
ENSG00000134285	FKBP11	intron	12	48922201	48923782	Adipose_Subcutaneous	Rectal	0.19	0.351
ENSG00000134287	ARF3	intron	12	48922201	48923782	Adipose_Subcutaneous	Rectal	0.19	0.351
ENSG00000136536	MARCHF7	intron	2	159743253	159747805	Colon_Sigmoid	Overall	0.25	0.351
ENSG00000177098	SCN4B	intron	11	118141336	118143833	Adipose_Visceral_Omentum	Rectal	1.16	0.351
ENSG00000115020	PIKFYVE	intron	2	208348023	208350024	Adipose_Subcutaneous	Male	0.93	0.351
ENSG00000111077	TNS2	intron	12	53047063	53051855	Adipose_Visceral_Omentum	Distal	-0.93	0.351
ENSG00000150990	DHX37	intron	12	124952970	124953880	Cells_EBV-transformed_lymphocytes	Colon	-0.93	0.351
ENSG00000141452	RMC1	intron	18	23516423	23517195	Adipose_Subcutaneous	Colon	0.31	0.351
ENSG00000196268	ZNF493	intron	19	21405856	21422913	Adipose_Subcutaneous	Colon	1	0.351
ENSG00000134255	CEPT1	intron	1	111139761	111147642	Adipose_Subcutaneous	Colon	0.93	0.351
ENSG00000101574	METTL4	intron	18	2539145	2540667	Adipose_Subcutaneous	Female	-0.93	0.351
ENSG00000188004	SNHG28	intron	1	159838027	159840711	Colon_Sigmoid	Overall	0.93	0.351
ENSG00000010327	STAB1	intron	3	52508359	52509210	Adipose_Subcutaneous	Overall	-0.93	0.351
ENSG00000065802	ASB1	intron	2	238433695	238435711	Cells_EBV-transformed_lymphocytes	Overall	0	0.351
ENSG00000090905	TNRC6A	intron	16	24794719	24795907	Cells_EBV-transformed_lymphocytes	Colon	-0.93	0.351
ENSG00000100023	PPIL2	intron	22	21672381	21675064	Adipose_Subcutaneous	Male	-0.93	0.351
ENSG00000100368	CSF2RB	intron	22	36935687	36937377	Cells_EBV-transformed_lymphocytes	Colon	-0.93	0.351
ENSG00000100997	ABHD12	intron	20	25317078	25320199	Adipose_Visceral_Omentum	Colon	-0.93	0.351
ENSG00000105538	RASIP1	intron	19	48720997	48721854	Adipose_Subcutaneous	Female	0.93	0.351
ENSG00000107104	KANK1	intron	9	740934	744491	Colon_Transverse	Overall	0.93	0.351
ENSG00000120837	NFYB	intron	12	104123423	104126114	Adipose_Subcutaneous	Rectal	0.93	0.351
ENSG00000120837	NFYB	intron	12	104126244	104128424	Adipose_Subcutaneous	Rectal	-0.93	0.351
ENSG00000126261	UBA2	intron	19	34428570	34430576	Adipose_Subcutaneous	Female	0.93	0.351
ENSG00000137364	TPMT	intron	6	18130780	18133804	Cells_EBV-transformed_lymphocytes	Rectal	-0.93	0.351
ENSG00000143742	SRP9	intron	1	225810169	225828725	Adipose_Subcutaneous	Female	0.93	0.351
ENSG00000143819	EPHX1	intron	1	225810169	225828725	Adipose_Subcutaneous	Female	0.93	0.351
ENSG00000149201	CCDC81	intron	11	86407701	86409261	Adipose_Subcutaneous	Proximal	-0.93	0.351
ENSG00000163125	RPRD2	intron	1	150441023	150443231	Cells_EBV-transformed_lymphocytes	Distal	-0.93	0.351
ENSG00000163125	RPRD2	intron	1	150441958	150443231	Cells_EBV-transformed_lymphocytes	Distal	-0.93	0.351
ENSG00000166548	TK2	intron	16	66541953	66547971	Adipose_Subcutaneous	Overall	-0.93	0.351
ENSG00000166548	TK2	intron	16	66541953	66548978	Adipose_Subcutaneous	Overall	0.31	0.351
ENSG00000168259	DNAJC7	intron	17	42000570	42017340	Adipose_Subcutaneous	Rectal	-0.93	0.351
ENSG00000183807	FAM162B	intron	6	116762085	116765405	Adipose_Subcutaneous	Male	-0.93	0.351
ENSG00000183807	FAM162B	intron	6	116765255	116765405	Adipose_Subcutaneous	Male	0.93	0.351
ENSG00000224078	SNHG14	intron	15	25097030	25097321	Cells_EBV-transformed_lymphocytes	Female	0.93	0.351
ENSG00000070614	NDST1	intron	5	150551855	150553213	Adipose_Visceral_Omentum	Colon	0.07	0.351
ENSG00000103042	SLC38A7	intron	16	58672243	58675940	Adipose_Subcutaneous	Proximal	-0.85	0.351
ENSG00000248049	UBA6-DT	intron	4	67701484	67720422	Adipose_Visceral_Omentum	Colon	0.93	0.351
ENSG00000154556	SORBS2	intron	4	185649656	185652662	Adipose_Visceral_Omentum	Female	-1.11	0.351
ENSG00000198561	CTNND1	intron	11	57791673	57795577	Adipose_Visceral_Omentum	Proximal	0.93	0.351
ENSG00000176386	CDC26	intron	9	113273438	113275378	Adipose_Subcutaneous	Rectal	0.93	0.351
ENSG00000105576	TNPO2	intron	19	12701644	12701752	Cells_EBV-transformed_lymphocytes	Distal	-0.93	0.351
ENSG00000074527	NTN4	intron	12	95787468	95790255	Adipose_Subcutaneous	Female	0.18	0.351
ENSG00000141968	VAV1	intron	19	6853079	6853947	Adipose_Subcutaneous	Colon	-0.92	0.351
ENSG00000115827	DCAF17	intron	2	171447503	171448681	Cells_EBV-transformed_lymphocytes	Distal	-0.93	0.351
ENSG00000143499	SMYD2	intron	1	214332192	214334200	Adipose_Subcutaneous	Proximal	-0.3	0.351
ENSG00000176393	RNPEP	intron	1	201996263	201999902	Whole_Blood	Overall	0.81	0.351
ENSG00000007168	PAFAH1B1	intron	17	2665456	2666016	Cells_EBV-transformed_lymphocytes	Male	-0.93	0.351
ENSG00000139182	CLSTN3	intron	12	7120625	7128188	Cells_EBV-transformed_lymphocytes	Distal	1.07	0.351
ENSG00000205885	C1RL-AS1	intron	12	7120625	7128188	Cells_EBV-transformed_lymphocytes	Distal	1.07	0.351
ENSG00000107736	CDH23	intron	10	71734341	71734656	Adipose_Visceral_Omentum	Overall	-0.93	0.351
ENSG00000119509	INVS	intron	9	100126549	100131870	Adipose_Visceral_Omentum	Colon	0.93	0.351
ENSG00000159685	CHCHD6	intron	3	126704399	126727078	Adipose_Subcutaneous	Rectal	0.93	0.351
ENSG00000093183	SEC22C	intron	3	42563686	42563765	Adipose_Visceral_Omentum	Colon	0.93	0.351
ENSG00000186364	NUDT17	intron	1	145845832	145846433	Cells_EBV-transformed_lymphocytes	Overall	0.93	0.351
ENSG00000116962	NID1	intron	1	236013560	236017148	Cells_EBV-transformed_lymphocytes	Female	-0.93	0.351
ENSG00000163110	PDLIM5	intron	4	94576034	94584986	Adipose_Visceral_Omentum	Distal	-0.88	0.351
ENSG00000168394	TAP1	intron	6	32850517	32850944	Adipose_Subcutaneous	Overall	-0.51	0.351
ENSG00000263961	RHEX	intron	1	206101197	206101752	Adipose_Subcutaneous	Female	-0.01	0.351
ENSG00000028203	VEZT	intron	12	95256622	95262906	Cells_EBV-transformed_lymphocytes	Distal	-0.47	0.351
ENSG00000177410	ZFAS1	intron	20	49279208	49280485	Cells_EBV-transformed_lymphocytes	Colon	-0.06	0.351
		intron	15	52111362	52112238	Cells_EBV-transformed_lymphocytes	Male	0.93	0.351
		intron	7	150443160	150444987	Cells_EBV-transformed_lymphocytes	Rectal	0.93	0.351
ENSG00000055917	PUM2	intron	2	20327378	20333409	Cells_EBV-transformed_lymphocytes	Colon	-0.93	0.351
ENSG00000071282	LMCD1	intron	3	8501980	8514925	Adipose_Visceral_Omentum	Female	0.93	0.351
ENSG00000090971	NAT14	intron	19	55485258	55485661	Adipose_Subcutaneous	Colon	-0.93	0.351
ENSG00000091073	DTX2	intron	7	76502456	76503390	Adipose_Subcutaneous	Female	-0.93	0.351
ENSG00000097046	CDC7	intron	1	91500877	91501654	Cells_EBV-transformed_lymphocytes	Female	0.93	0.351
ENSG00000097046	CDC7	intron	1	91500948	91501654	Cells_EBV-transformed_lymphocytes	Female	-0.93	0.351
ENSG00000097046	CDC7	intron	1	91501303	91501654	Cells_EBV-transformed_lymphocytes	Female	0.93	0.351
ENSG00000100997	ABHD12	intron	20	25314970	25317048	Cells_EBV-transformed_lymphocytes	Colon	0.93	0.351
ENSG00000138134	STAMBPL1	intron	10	88914658	88916680	Cells_EBV-transformed_lymphocytes	Colon	0.93	0.351
ENSG00000140943	MBTPS1	intron	16	84091848	84093188	Adipose_Visceral_Omentum	Female	0.93	0.351
ENSG00000147684	NDUFB9	intron	8	124539287	124543087	Adipose_Visceral_Omentum	Distal	-0.93	0.351
ENSG00000148737	TCF7L2	intron	10	113158069	113165555	Adipose_Subcutaneous	Male	0	0.351
ENSG00000154781	CCDC174	intron	3	14666947	14667424	Adipose_Visceral_Omentum	Colon	-0.93	0.351
ENSG00000170248	PDCD6IP	intron	3	33811191	33812072	Adipose_Subcutaneous	Female	-0.93	0.351
ENSG00000187624	LIAT1	intron	17	410646	413148	Adipose_Visceral_Omentum	Distal	0.93	0.351
ENSG00000196950	SLC39A10	intron	2	195718332	195724382	Adipose_Subcutaneous	Female	-0.93	0.351
ENSG00000197483	ZNF628	intron	19	55485258	55485661	Adipose_Subcutaneous	Colon	-0.93	0.351
ENSG00000197858	GPAA1	intron	8	144083500	144083714	Adipose_Visceral_Omentum	Female	-0.93	0.351
ENSG00000203880	PCMTD2	intron	20	64265429	64267887	Adipose_Subcutaneous	Distal	-0.93	0.351
ENSG00000143748	NVL	intron	1	224300663	224301691	Cells_EBV-transformed_lymphocytes	Male	0.66	0.351
ENSG00000276550	HERC2P2	intron	15	22569291	22572910	Adipose_Visceral_Omentum	Overall	-0.93	0.351
ENSG00000276550	HERC2P2	intron	15	22569291	22572929	Colon_Transverse	Overall	0.93	0.351
ENSG00000088766	CRLS1	intron	20	6009912	6015361	Adipose_Subcutaneous	Colon	0.93	0.351
ENSG00000164308	ERAP2	intron	5	96909764	96912637	Adipose_Subcutaneous	Distal	1.41	0.351
ENSG00000106290	TAF6	intron	7	100112917	100113349	Adipose_Visceral_Omentum	Distal	-0.93	0.351
ENSG00000111450	STX2	intron	12	130804540	130806982	Adipose_Subcutaneous	Male	0.93	0.351
ENSG00000181444	ZNF467	intron	7	149764678	149769090	Adipose_Visceral_Omentum	Proximal	1.08	0.351
ENSG00000108219	TSPAN14	intron	10	80512269	80512719	Cells_EBV-transformed_lymphocytes	Overall	1.35	0.351
ENSG00000213930	GALT	intron	9	34647705	34647832	Adipose_Visceral_Omentum	Rectal	0.93	0.351
ENSG00000213930	GALT	intron	9	34647961	34648048	Adipose_Subcutaneous	Rectal	0.93	0.351
ENSG00000172590	MRPL52	intron	14	22830254	22834172	Adipose_Visceral_Omentum	Proximal	-0.06	0.351
ENSG00000180376	CCDC66	intron	3	56594028	56598190	Cells_EBV-transformed_lymphocytes	Female	-1.3	0.351
ENSG00000122417	ODF2L	intron	1	86384801	86385458	Cells_EBV-transformed_lymphocytes	Distal	-0.93	0.351
ENSG00000080189	SLC35C2	intron	20	46357702	46358387	Adipose_Visceral_Omentum	Rectal	-0.93	0.351
ENSG00000080189	SLC35C2	intron	20	46357773	46358387	Adipose_Subcutaneous	Rectal	0.93	0.351
ENSG00000100354	TNRC6B	intron	22	40267036	40270122	Adipose_Subcutaneous	Distal	-0.93	0.351
ENSG00000101104	PABPC1L	intron	20	44936730	44958337	Adipose_Visceral_Omentum	Male	0.93	0.351
ENSG00000101104	PABPC1L	intron	20	44938191	44938674	Adipose_Visceral_Omentum	Male	0.93	0.351
ENSG00000101104	PABPC1L	intron	20	44938191	44952643	Adipose_Visceral_Omentum	Male	-0.93	0.351
ENSG00000104368	PLAT	intron	8	42188016	42191372	Adipose_Subcutaneous	Female	-0.93	0.351
ENSG00000105825	TFPI2	intron	7	93889223	93890137	Adipose_Visceral_Omentum	Colon	0.93	0.351
ENSG00000108784	NAGLU	intron	17	42537545	42538339	Cells_EBV-transformed_lymphocytes	Colon	-0.93	0.351
ENSG00000114988	LMAN2L	intron	2	96737217	96737949	Adipose_Subcutaneous	Female	0.93	0.351
ENSG00000130517	PGPEP1	intron	19	18340715	18342859	Adipose_Visceral_Omentum	Female	-0.93	0.351
ENSG00000137962	ARHGAP29	intron	1	94231643	94247565	Adipose_Subcutaneous	Male	-0.93	0.351
ENSG00000140451	PIF1	intron	15	64822391	64822478	Cells_EBV-transformed_lymphocytes	Rectal	-0.93	0.351
ENSG00000140451	PIF1	intron	15	64822610	64823778	Cells_EBV-transformed_lymphocytes	Rectal	-0.93	0.351
ENSG00000154124	OTULIN	intron	5	14687646	14690039	Adipose_Subcutaneous	Male	-0.93	0.351
ENSG00000161013	MGAT4B	intron	5	179800953	179801334	Adipose_Subcutaneous	Distal	-0.93	0.351
ENSG00000162300	ZFPL1	intron	11	65085226	65086415	Cells_EBV-transformed_lymphocytes	Male	0.31	0.351
ENSG00000174720	LARP7	intron	4	112647127	112647202	Adipose_Subcutaneous	Rectal	0.93	0.351
ENSG00000177150	FAM210A	intron	18	13682105	13726329	Adipose_Subcutaneous	Rectal	-0.93	0.351
ENSG00000181045	SLC26A11	intron	17	80248674	80251329	Adipose_Visceral_Omentum	Colon	0.93	0.351
ENSG00000188732	FAM221A	intron	7	23680283	23689269	Adipose_Visceral_Omentum	Male	0.93	0.351
ENSG00000189308	LIN54	intron	4	82979006	82984161	Adipose_Subcutaneous	Rectal	-0.31	0.351
ENSG00000213995	NAXD	intron	13	110637249	110638378	Cells_EBV-transformed_lymphocytes	Female	0.93	0.351
ENSG00000141959	PFKL	intron	21	44300190	44304275	Cells_EBV-transformed_lymphocytes	Distal	0.15	0.351
ENSG00000245958	SEPTIN7P14	intron	4	119528789	119550379	Adipose_Subcutaneous	Proximal	0.93	0.351
ENSG00000105483	CARD8	intron	19	48242644	48249523	Adipose_Visceral_Omentum	Male	0.11	0.351
ENSG00000145246	ATP10D	intron	4	47587206	47591042	Adipose_Visceral_Omentum	Female	0.93	0.351
ENSG00000246090	AP002026.1	intron	4	99291005	99300299	Adipose_Visceral_Omentum	Proximal	1.35	0.351
ENSG00000115286	NDUFS7	intron	19	1383942	1387811	Colon_Sigmoid	Overall	0.93	0.351
ENSG00000103264	FBXO31	intron	16	87358497	87360295	Cells_EBV-transformed_lymphocytes	Overall	1.12	0.351
ENSG00000106355	LSM5	intron	7	32489344	32490320	Adipose_Subcutaneous	Proximal	-0.97	0.351
ENSG00000135698	MPHOSPH6	intron	16	82164194	82170125	Adipose_Visceral_Omentum	Male	-0.93	0.351
ENSG00000018510	AGPS	intron	2	177442235	177442407	Colon_Sigmoid	Overall	-0.93	0.351
ENSG00000020577	SAMD4A	intron	14	54776540	54784340	Adipose_Visceral_Omentum	Overall	-0.93	0.351
ENSG00000100162	CENPM	intron	22	41939196	41940139	Cells_EBV-transformed_lymphocytes	Rectal	-0.93	0.351
ENSG00000100372	SLC25A17	intron	22	40797336	40799023	Adipose_Subcutaneous	Overall	0.93	0.351
ENSG00000136811	ODF2	intron	9	128457437	128459567	Adipose_Visceral_Omentum	Rectal	0.93	0.351
ENSG00000138642	HERC6	intron	4	88396987	88398142	Adipose_Visceral_Omentum	Colon	0	0.351
ENSG00000139112	GABARAPL1	intron	12	10218141	10220440	Adipose_Subcutaneous	Colon	0.93	0.351
ENSG00000140563	MCTP2	intron	15	94231664	94278154	Cells_EBV-transformed_lymphocytes	Colon	-0.93	0.351
ENSG00000147912	FBXO10	intron	9	37525172	37531909	Adipose_Subcutaneous	Female	0.93	0.351
ENSG00000159322	ADPGK	intron	15	72771845	72774872	Cells_EBV-transformed_lymphocytes	Distal	-0.93	0.351
ENSG00000159322	ADPGK	intron	15	72775097	72783246	Cells_EBV-transformed_lymphocytes	Distal	-0.93	0.351
ENSG00000168679	SLC16A4	intron	1	110381795	110389237	Adipose_Visceral_Omentum	Female	0.93	0.351
ENSG00000169016	E2F6	intron	2	11458351	11465772	Cells_EBV-transformed_lymphocytes	Female	-0.93	0.351
ENSG00000172725	CORO1B	intron	11	67439843	67440118	Colon_Sigmoid	Overall	-0.93	0.351
ENSG00000172725	CORO1B	intron	11	67440439	67440702	Adipose_Subcutaneous	Overall	0.93	0.351
ENSG00000172725	CORO1B	intron	11	67440439	67441125	Whole_Blood	Overall	-0.62	0.351
ENSG00000175470	PPP2R2D	intron	10	131934555	131940031	Adipose_Subcutaneous	Proximal	0.93	0.351
ENSG00000203697	CAPN8	intron	1	223628780	223654330	Colon_Transverse	Overall	0.93	0.351
ENSG00000213390	ARHGAP19	intron	10	97264906	97265860	Cells_EBV-transformed_lymphocytes	Overall	-0.93	0.351
ENSG00000213390	ARHGAP19	intron	10	97266125	97292572	Cells_EBV-transformed_lymphocytes	Overall	0.93	0.351
ENSG00000144134	RABL2A	intron	2	113634232	113641353	Adipose_Visceral_Omentum	Rectal	-0.93	0.351
ENSG00000099797	TECR	intron	19	14529711	14545114	Adipose_Subcutaneous	Distal	1.21	0.351
ENSG00000205581	HMGN1	intron	21	39345274	39345830	Adipose_Visceral_Omentum	Proximal	0.53	0.351
ENSG00000010270	STARD3NL	intron	7	38201830	38207447	Cells_EBV-transformed_lymphocytes	Male	0.93	0.351
ENSG00000172262	ZNF131	intron	5	43139309	43161249	Adipose_Subcutaneous	Female	0.93	0.351
ENSG00000133619	KRBA1	intron	7	149730545	149731672	Adipose_Visceral_Omentum	Overall	-0.75	0.351
ENSG00000152465	NMT2	intron	10	15109215	15109702	Adipose_Subcutaneous	Male	1.23	0.351
ENSG00000204310	AGPAT1	intron	6	32171505	32178001	Adipose_Subcutaneous	Proximal	0.92	0.351
ENSG00000141562	NARF	intron	17	82458508	82459992	Adipose_Visceral_Omentum	Colon	0.93	0.351
ENSG00000141562	NARF	intron	17	82458517	82459992	Adipose_Subcutaneous	Colon	-0.93	0.351
ENSG00000121577	POPDC2	intron	3	119654613	119659933	Adipose_Visceral_Omentum	Overall	0.91	0.351
ENSG00000126790	L3HYPDH	intron	14	59474526	59474728	Adipose_Subcutaneous	Male	-1.16	0.351
ENSG00000213930	GALT	intron	9	34647258	34647832	Cells_EBV-transformed_lymphocytes	Rectal	0.93	0.351
ENSG00000143515	ATP8B2	intron	1	154332024	154332618	Adipose_Subcutaneous	Rectal	-0.93	0.351
		intron	10	3120044	3121603	Cells_EBV-transformed_lymphocytes	Male	0.93	0.351
ENSG00000104774	MAN2B1	intron	19	12658344	12661260	Adipose_Visceral_Omentum	Distal	-0.93	0.351
ENSG00000106686	SPATA6L	intron	9	4600809	4604167	Adipose_Visceral_Omentum	Distal	0.92	0.351
ENSG00000106686	SPATA6L	intron	9	4600809	4604179	Adipose_Visceral_Omentum	Distal	-0.92	0.351
ENSG00000124249	KCNK15	intron	20	44746193	44749615	Adipose_Visceral_Omentum	Female	-0.93	0.351
ENSG00000136153	LMO7	intron	13	75855368	75856506	Cells_EBV-transformed_lymphocytes	Male	-0.4	0.351
ENSG00000061936	SFSWAP	intron	12	131714193	131714822	Adipose_Subcutaneous	Distal	0.93	0.351
ENSG00000061936	SFSWAP	intron	12	131714240	131714822	Adipose_Subcutaneous	Distal	-0.93	0.351
ENSG00000213096	ZNF254	intron	19	24049548	24105940	Adipose_Visceral_Omentum	Proximal	0.93	0.351
ENSG00000268362	AC092279.1	intron	19	24049548	24105940	Adipose_Visceral_Omentum	Proximal	0.93	0.351
ENSG00000083093	PALB2	intron	16	23614091	23621362	Adipose_Subcutaneous	Male	0.93	0.351
ENSG00000084693	AGBL5	intron	2	27069706	27070092	Cells_EBV-transformed_lymphocytes	Distal	0.93	0.351
ENSG00000088826	SMOX	intron	20	4182848	4183494	Adipose_Visceral_Omentum	Colon	0.93	0.351
ENSG00000088881	EBF4	intron	20	2755824	2758909	Adipose_Visceral_Omentum	Distal	0.93	0.351
ENSG00000117523	PRRC2C	intron	1	171588505	171589369	Adipose_Subcutaneous	Proximal	-0.93	0.351
ENSG00000117523	PRRC2C	intron	1	171589605	171591587	Adipose_Subcutaneous	Proximal	-0.93	0.351
ENSG00000132388	UBE2G1	intron	17	4272516	4282798	Cells_EBV-transformed_lymphocytes	Male	0.93	0.351
ENSG00000134716	CYP2J2	intron	1	59901103	59907786	Colon_Transverse	Overall	0.93	0.351
ENSG00000146247	PHIP	intron	6	78990985	78997414	Adipose_Visceral_Omentum	Male	0.93	0.351
ENSG00000163879	DNALI1	intron	1	37559496	37561557	Adipose_Subcutaneous	Colon	0.93	0.351
ENSG00000167604	NFKBID	intron	19	35897058	35898472	Adipose_Visceral_Omentum	Distal	-0.93	0.351
ENSG00000179532	DNHD1	intron	11	6520102	6520238	Adipose_Subcutaneous	Proximal	0.93	0.351
ENSG00000197780	TAF13	intron	1	109064693	109066135	Adipose_Subcutaneous	Male	-0.31	0.351
ENSG00000213096	ZNF254	intron	19	24049548	24057931	Adipose_Visceral_Omentum	Proximal	-0.93	0.351
ENSG00000268362	AC092279.1	intron	19	24049548	24057931	Adipose_Visceral_Omentum	Proximal	-0.93	0.351
ENSG00000121064	SCPEP1	intron	17	56981230	56984676	Cells_EBV-transformed_lymphocytes	Overall	-0.93	0.351
ENSG00000116977	LGALS8	intron	1	236543040	236543560	Adipose_Visceral_Omentum	Rectal	0.93	0.351
ENSG00000019144	PHLDB1	intron	11	118610526	118613816	Adipose_Subcutaneous	Distal	0.93	0.351
ENSG00000157557	ETS2	intron	21	38814981	38817008	Adipose_Subcutaneous	Rectal	-0.93	0.351
ENSG00000141338	ABCA8	intron	17	68884862	68885196	Adipose_Visceral_Omentum	Overall	1.11	0.351
ENSG00000008294	SPAG9	intron	17	50974947	50975863	Adipose_Visceral_Omentum	Rectal	0.53	0.351
ENSG00000134265	NAPG	intron	18	10540399	10546326	Adipose_Visceral_Omentum	Male	0.92	0.351
ENSG00000197405	C5AR1	intron	19	47280159	47280251	Colon_Sigmoid	Overall	-0.45	0.351
ENSG00000123297	TSFM	intron	12	57773128	57780255	Adipose_Subcutaneous	Rectal	0.93	0.351
ENSG00000123427	EEF1AKMT3	intron	12	57773128	57780255	Adipose_Subcutaneous	Rectal	0.93	0.351
ENSG00000198000	NOL8	intron	9	92310675	92314267	Adipose_Subcutaneous	Rectal	-0.93	0.351
ENSG00000060069	CTDP1	intron	18	79718016	79753652	Adipose_Subcutaneous	Male	-1.27	0.351
ENSG00000011485	PPP5C	intron	19	46390132	46390284	Adipose_Subcutaneous	Rectal	0.95	0.351
ENSG00000125611	CHCHD5	intron	2	112584649	112585974	Adipose_Subcutaneous	Male	1.09	0.351
ENSG00000228251	AC012442.1	intron	2	112584649	112585974	Adipose_Subcutaneous	Male	1.09	0.351
ENSG00000243389	AC012442.2	intron	2	112584649	112585974	Adipose_Subcutaneous	Male	1.09	0.351
		intron	1	202171786	202171944	Cells_EBV-transformed_lymphocytes	Colon	0.93	0.351
		intron	22	42270025	42274988	Cells_EBV-transformed_lymphocytes	Male	-0.93	0.351
ENSG00000014257	ACP3	intron	3	132332344	132337456	Adipose_Visceral_Omentum	Female	-0.93	0.351
ENSG00000106397	PLOD3	intron	7	101213204	101215089	Adipose_Subcutaneous	Female	-0.93	0.351
ENSG00000114742	WDR48	intron	3	39063190	39065811	Adipose_Subcutaneous	Female	0.93	0.351
ENSG00000124160	NCOA5	intron	20	46070536	46079387	Cells_EBV-transformed_lymphocytes	Rectal	0.93	0.351
ENSG00000127418	FGFRL1	intron	4	1011954	1012470	Adipose_Subcutaneous	Female	0.93	0.351
ENSG00000135931	ARMC9	intron	2	231345090	231355798	Adipose_Subcutaneous	Proximal	-0.93	0.351
ENSG00000142798	HSPG2	intron	1	21838981	21839371	Adipose_Subcutaneous	Female	-0.93	0.351
ENSG00000142798	HSPG2	intron	1	21839085	21839371	Adipose_Subcutaneous	Female	0.93	0.351
ENSG00000146147	MLIP	intron	6	54124865	54169528	Adipose_Subcutaneous	Distal	-0.93	0.351
ENSG00000149577	SIDT2	intron	11	117187699	117188729	Cells_EBV-transformed_lymphocytes	Rectal	0.93	0.351
ENSG00000152076	CCDC74B	intron	2	130143313	130144747	Cells_EBV-transformed_lymphocytes	Rectal	-0.93	0.351
ENSG00000161249	DMKN	intron	19	35512477	35512590	Adipose_Subcutaneous	Male	-0.93	0.351
ENSG00000164073	MFSD8	intron	4	127939997	127942045	Cells_EBV-transformed_lymphocytes	Female	-0.93	0.351
ENSG00000166387	PPFIBP2	intron	11	7650965	7651656	Adipose_Visceral_Omentum	Overall	0.93	0.351
ENSG00000178538	CA8	intron	8	60208919	60222649	Adipose_Subcutaneous	Proximal	0.93	0.351
ENSG00000179397	CATSPERE	intron	1	244610326	244617529	Adipose_Visceral_Omentum	Rectal	-0.93	0.351
ENSG00000184076	UQCR10	intron	22	29767548	29769678	Cells_EBV-transformed_lymphocytes	Rectal	0.93	0.351
ENSG00000196235	SUPT5H	intron	19	39445965	39453356	Cells_EBV-transformed_lymphocytes	Overall	-0.93	0.351
ENSG00000215302	WHAMMP4	intron	15	30493816	30507377	Adipose_Subcutaneous	Rectal	-0.93	0.351
ENSG00000225697	SLC26A6	intron	3	48626000	48626218	Adipose_Subcutaneous	Male	-0.93	0.351
ENSG00000225697	SLC26A6	intron	3	48626354	48626631	Adipose_Visceral_Omentum	Male	-0.93	0.351
ENSG00000276234	TADA2A	intron	17	37423615	37426950	Cells_EBV-transformed_lymphocytes	Distal	0.93	0.351
ENSG00000276234	TADA2A	intron	17	37423615	37437738	Cells_EBV-transformed_lymphocytes	Distal	0	0.351
ENSG00000283345	MPHOSPH10P3	intron	15	30493816	30507377	Adipose_Subcutaneous	Rectal	-0.93	0.351
ENSG00000240875	LINC00886	intron	3	156747563	156751095	Cells_EBV-transformed_lymphocytes	Female	0.93	0.351
ENSG00000243926	TIPARP-AS1	intron	3	156747563	156751095	Cells_EBV-transformed_lymphocytes	Female	0.93	0.351
ENSG00000165029	ABCA1	intron	9	104861523	104861679	Adipose_Visceral_Omentum	Proximal	0.92	0.351
ENSG00000143971	ETAA1	intron	2	67402974	67404997	Adipose_Visceral_Omentum	Overall	-1.35	0.351
ENSG00000130939	UBE4B	intron	1	10098668	10101108	Cells_EBV-transformed_lymphocytes	Colon	0.92	0.351
ENSG00000157782	CABP1	intron	12	120656421	120659878	Adipose_Visceral_Omentum	Distal	0.56	0.351
		intron	1	223954667	223961168	Cells_EBV-transformed_lymphocytes	Female	0.93	0.351
ENSG00000239571	IGKV2D-30	intron	2	89851806	89852178	Whole_Blood	Overall	-0.93	0.351
ENSG00000251039	IGKV2D-40	intron	2	89851806	89852178	Whole_Blood	Overall	-0.93	0.351
ENSG00000137411	VARS2	intron	6	30916984	30917105	Adipose_Visceral_Omentum	Overall	-0.93	0.351
ENSG00000151474	FRMD4A	intron	10	13675044	13693898	Adipose_Visceral_Omentum	Distal	0.93	0.351
ENSG00000163072	NOSTRIN	intron	2	168862049	168864834	Adipose_Subcutaneous	Rectal	0.93	0.351
		intron	14	58285756	58288718	Cells_EBV-transformed_lymphocytes	Male	-0.93	0.351
ENSG00000204348	DXO	intron	6	31970203	31970343	Adipose_Subcutaneous	Female	-0.54	0.351
ENSG00000152359	POC5	intron	5	75705787	75712854	Adipose_Visceral_Omentum	Rectal	0.01	0.351
ENSG00000105499	PLA2G4C	intron	19	48104724	48105333	Adipose_Visceral_Omentum	Rectal	-1.13	0.351
ENSG00000115705	TPO	intron	2	1407056	1407972	Colon_Sigmoid	Overall	1.19	0.351
ENSG00000110619	CARS1	intron	11	3039931	3040896	Cells_EBV-transformed_lymphocytes	Distal	0.92	0.351
ENSG00000186866	POFUT2	intron	21	45283527	45285269	Adipose_Subcutaneous	Rectal	1.26	0.351
		intron	11	327628	329983	Cells_EBV-transformed_lymphocytes	Rectal	-0.93	0.351
ENSG00000051825	MPHOSPH9	intron	12	123202319	123202691	Cells_EBV-transformed_lymphocytes	Distal	-0.93	0.351
ENSG00000062194	GPBP1	intron	5	57176400	57183797	Adipose_Subcutaneous	Male	0.93	0.351
ENSG00000080200	CRYBG3	intron	3	97899025	97899137	Adipose_Visceral_Omentum	Colon	0.93	0.351
ENSG00000088970	KIZ	intron	20	21132159	21136390	Adipose_Subcutaneous	Colon	-0.93	0.351
ENSG00000101158	NELFCD	intron	20	58989988	58990910	Adipose_Subcutaneous	Male	0.93	0.351
ENSG00000102572	STK24	intron	13	98457304	98460372	Adipose_Visceral_Omentum	Colon	0	0.351
ENSG00000104885	DOT1L	intron	19	2223486	2225388	Cells_EBV-transformed_lymphocytes	Rectal	0.93	0.351
ENSG00000115816	CEBPZ	intron	2	37212039	37212335	Adipose_Visceral_Omentum	Distal	0.93	0.351
ENSG00000115816	CEBPZ	intron	2	37212392	37213864	Adipose_Visceral_Omentum	Distal	-0.93	0.351
ENSG00000119943	PYROXD2	intron	10	98388084	98388354	Adipose_Visceral_Omentum	Distal	-0.93	0.351
ENSG00000122033	MTIF3	intron	13	27445156	27450509	Adipose_Subcutaneous	Proximal	0.93	0.351
ENSG00000132740	IGHMBP2	intron	11	68934558	68935299	Adipose_Visceral_Omentum	Overall	0.93	0.351
ENSG00000135164	DMTF1	intron	7	87163617	87164934	Adipose_Visceral_Omentum	Overall	-0.93	0.351
ENSG00000136754	ABI1	intron	10	26759238	26765218	Adipose_Visceral_Omentum	Overall	0.62	0.351
ENSG00000136869	TLR4	intron	9	117704565	117712389	Adipose_Visceral_Omentum	Female	-0.93	0.351
ENSG00000137494	ANKRD42	intron	11	83194728	83198479	Adipose_Visceral_Omentum	Rectal	0.93	0.351
ENSG00000141449	GREB1L	intron	18	21518234	21520688	Adipose_Visceral_Omentum	Rectal	-0.93	0.351
ENSG00000143643	TTC13	intron	1	230907019	230908712	Adipose_Visceral_Omentum	Colon	-0.93	0.351
ENSG00000149499	EML3	intron	11	62604041	62604113	Adipose_Subcutaneous	Overall	0.93	0.351
ENSG00000155957	TMBIM4	intron	12	66153410	66169855	Adipose_Subcutaneous	Overall	0	0.351
ENSG00000172270	BSG	intron	19	578121	579500	Whole_Blood	Overall	0.93	0.351
ENSG00000173114	LRRN3	intron	7	111099962	111122415	Adipose_Subcutaneous	Female	-0.93	0.351
ENSG00000178773	CPNE7	intron	16	89591058	89591127	Cells_EBV-transformed_lymphocytes	Distal	0.93	0.351
ENSG00000182512	GLRX5	intron	14	95535384	95543947	Adipose_Visceral_Omentum	Overall	0.56	0.351
ENSG00000198715	GLMP	intron	1	156290360	156290977	Adipose_Subcutaneous	Male	0.93	0.351
ENSG00000198715	GLMP	intron	1	156290360	156291403	Adipose_Subcutaneous	Male	0.93	0.351
ENSG00000198715	GLMP	intron	1	156290360	156292886	Adipose_Visceral_Omentum	Male	0.93	0.351
ENSG00000198740	ZNF652	intron	17	49312042	49312698	Adipose_Subcutaneous	Female	0.93	0.351
ENSG00000205903	ZNF316	intron	7	6637447	6637846	Adipose_Subcutaneous	Rectal	-0.93	0.351
ENSG00000214456	PLIN5	intron	19	4527370	4529073	Adipose_Visceral_Omentum	Colon	0.93	0.351
ENSG00000228512	RP11-281A20.2	intron	9	117704565	117712389	Adipose_Visceral_Omentum	Female	-0.93	0.351
ENSG00000198039	ZNF273	intron	7	64903419	64917581	Adipose_Subcutaneous	Colon	-0.92	0.351
ENSG00000169919	GUSB	intron	7	65970366	65974295	Cells_EBV-transformed_lymphocytes	Colon	0.93	0.351
ENSG00000142856	ITGB3BP	intron	1	63508570	63523129	Adipose_Subcutaneous	Female	0.93	0.351
ENSG00000214293	APTR	intron	7	77661333	77685202	Adipose_Subcutaneous	Proximal	0.93	0.351
ENSG00000114331	ACAP2	intron	3	195308837	195320701	Adipose_Subcutaneous	Distal	-0.92	0.351
ENSG00000187109	NAP1L1	intron	12	76060279	76074203	Adipose_Visceral_Omentum	Male	-0.92	0.351
ENSG00000074416	MGLL	intron	3	127710665	127721053	Cells_EBV-transformed_lymphocytes	Proximal	-0.67	0.351
ENSG00000123200	ZC3H13	intron	13	45989097	46003139	Adipose_Visceral_Omentum	Colon	1.18	0.351
ENSG00000122644	ARL4A	intron	7	12687043	12688166	Adipose_Subcutaneous	Colon	-0.93	0.351
ENSG00000186480	INSIG1	intron	7	155302846	155308241	Cells_EBV-transformed_lymphocytes	Rectal	-0.35	0.351
ENSG00000197043	ANXA6	intron	5	151109846	151117127	Cells_EBV-transformed_lymphocytes	Male	-0.89	0.351
ENSG00000129219	PLD2	intron	17	4819549	4821793	Cells_EBV-transformed_lymphocytes	Overall	-0.93	0.351
ENSG00000153885	KCTD15	intron	19	33796987	33798264	Adipose_Subcutaneous	Rectal	-0.93	0.351
ENSG00000153885	KCTD15	intron	19	33798390	33798668	Adipose_Subcutaneous	Rectal	0.93	0.351
ENSG00000223678	AL356218.1	intron	9	33402148	33409882	Adipose_Subcutaneous	Female	0.92	0.351
ENSG00000160818	GPATCH4	intron	1	156598319	156598968	Cells_EBV-transformed_lymphocytes	Proximal	0.93	0.351
ENSG00000115825	PRKD3	intron	2	37289513	37290868	Cells_EBV-transformed_lymphocytes	Proximal	-0.64	0.351
ENSG00000058799	YIPF1	intron	1	53888986	53889713	Adipose_Subcutaneous	Proximal	-0.39	0.351
ENSG00000129993	CBFA2T3	intron	16	88880788	88880988	Adipose_Subcutaneous	Female	0.93	0.351
ENSG00000070423	RNF126	intron	19	651855	652233	Adipose_Subcutaneous	Overall	0.93	0.351
ENSG00000158793	NIT1	intron	1	161118551	161118786	Cells_EBV-transformed_lymphocytes	Female	-1.21	0.351
ENSG00000275052	PPP4R3B	intron	2	55588956	55591505	Adipose_Visceral_Omentum	Male	-0.93	0.351
ENSG00000186001	LRCH3	intron	3	197871462	197875698	Adipose_Subcutaneous	Overall	-0.99	0.351
ENSG00000063761	ADCK1	intron	14	77899258	77900559	Adipose_Subcutaneous	Male	0.93	0.352
ENSG00000063761	ADCK1	intron	14	77899258	77907803	Cells_EBV-transformed_lymphocytes	Male	-0.93	0.352
ENSG00000063761	ADCK1	intron	14	77899258	77924457	Cells_EBV-transformed_lymphocytes	Male	-0.93	0.352
ENSG00000070423	RNF126	intron	19	651822	652233	Cells_EBV-transformed_lymphocytes	Overall	-0.93	0.352
ENSG00000100425	BRD1	intron	22	49824331	49827497	Cells_EBV-transformed_lymphocytes	Proximal	0.93	0.352
ENSG00000106236	NPTX2	intron	7	98617887	98619643	Adipose_Visceral_Omentum	Female	-0.93	0.352
ENSG00000107554	DNMBP	intron	10	99908094	99908953	Adipose_Visceral_Omentum	Distal	0	0.352
ENSG00000130159	ECSIT	intron	19	11514221	11519075	Adipose_Visceral_Omentum	Male	0.93	0.352
ENSG00000136143	SUCLA2	intron	13	47954557	47968595	Cells_EBV-transformed_lymphocytes	Distal	0.93	0.352
ENSG00000138246	DNAJC13	intron	3	132514670	132516422	Adipose_Visceral_Omentum	Female	0.93	0.352
ENSG00000138246	DNAJC13	intron	3	132516496	132516704	Adipose_Subcutaneous	Female	0.93	0.352
ENSG00000138399	FASTKD1	intron	2	169540179	169544721	Adipose_Visceral_Omentum	Proximal	-0.93	0.352
ENSG00000139684	ESD	intron	13	46784350	46785649	Adipose_Subcutaneous	Proximal	-0.93	0.352
ENSG00000154783	FGD5	intron	3	14922548	14923046	Adipose_Subcutaneous	Colon	-0.93	0.352
ENSG00000154783	FGD5	intron	3	14923175	14924008	Adipose_Subcutaneous	Colon	-0.93	0.352
ENSG00000170989	S1PR1	intron	1	101237099	101241689	Adipose_Subcutaneous	Female	-0.93	0.352
ENSG00000183242	WT1-AS	intron	11	32435846	32437070	Adipose_Visceral_Omentum	Distal	-0.93	0.352
ENSG00000198055	GRK6	intron	5	177440837	177440916	Cells_EBV-transformed_lymphocytes	Rectal	0.93	0.352
ENSG00000198055	GRK6	intron	5	177440837	177440919	Cells_EBV-transformed_lymphocytes	Rectal	-0.93	0.352
ENSG00000239305	RNF103	intron	2	86620469	86622661	Cells_EBV-transformed_lymphocytes	Rectal	0.93	0.352
ENSG00000242612	DECR2	intron	16	410404	410691	Cells_EBV-transformed_lymphocytes	Colon	0.93	0.352
ENSG00000242612	DECR2	intron	16	410753	410972	Adipose_Subcutaneous	Colon	0.93	0.352
ENSG00000242612	DECR2	intron	16	410784	410972	Adipose_Visceral_Omentum	Colon	-0.93	0.352
ENSG00000054282	SDCCAG8	intron	1	243304777	243305012	Cells_EBV-transformed_lymphocytes	Male	0.14	0.352
ENSG00000153922	CHD1	intron	5	98860068	98868495	Adipose_Visceral_Omentum	Colon	-0.93	0.352
ENSG00000145147	SLIT2	intron	4	20490814	20491761	Adipose_Visceral_Omentum	Distal	-0.93	0.352
ENSG00000159335	PTMS	intron	12	6769674	6769844	Adipose_Visceral_Omentum	Rectal	0.93	0.352
ENSG00000244625	MIATNB	intron	22	26672987	26717253	Adipose_Subcutaneous	Female	1.25	0.352
ENSG00000074181	NOTCH3	intron	19	15165515	15165787	Adipose_Subcutaneous	Distal	-0.93	0.352
ENSG00000126822	PLEKHG3	intron	14	64737375	64738742	Adipose_Subcutaneous	Male	0.93	0.352
ENSG00000065882	TBC1D1	intron	4	38049898	38053106	Colon_Sigmoid	Overall	-1.14	0.352
ENSG00000184787	UBE2G2	intron	21	44788095	44801706	Adipose_Visceral_Omentum	Colon	-0.92	0.352
ENSG00000101290	CDS2	intron	20	5127149	5173523	Cells_EBV-transformed_lymphocytes	Colon	0.93	0.352
ENSG00000141562	NARF	intron	17	82458830	82459992	Adipose_Visceral_Omentum	Male	-0.94	0.352
ENSG00000166444	DENND2B	intron	11	8811335	8839310	Adipose_Subcutaneous	Male	-1.24	0.352
		intron	1	1062808	1063061	Cells_EBV-transformed_lymphocytes	Male	-0.93	0.352
ENSG00000251364	SYT9-AS1	intron	11	7435977	7440127	Cells_EBV-transformed_lymphocytes	Overall	1.07	0.352
ENSG00000164849	GPR146	intron	7	1056248	1057492	Adipose_Visceral_Omentum	Distal	-0.93	0.352
ENSG00000165644	COMTD1	intron	10	75235178	75235267	Cells_EBV-transformed_lymphocytes	Proximal	0.92	0.352
ENSG00000196961	AP2A1	intron	19	49790973	49791935	Adipose_Visceral_Omentum	Rectal	-1.07	0.352
ENSG00000198715	GLMP	intron	1	156293209	156294018	Adipose_Subcutaneous	Male	-0.93	0.352
		intron	2	134250145	134253095	Cells_EBV-transformed_lymphocytes	Male	-0.93	0.352
ENSG00000044459	CNTLN	intron	9	17395069	17409296	Adipose_Visceral_Omentum	Rectal	0.93	0.352
ENSG00000090905	TNRC6A	intron	16	24777358	24778344	Cells_EBV-transformed_lymphocytes	Proximal	-0.93	0.352
ENSG00000111452	ADGRD1	intron	12	130971580	130978472	Adipose_Subcutaneous	Male	0.93	0.352
ENSG00000119943	PYROXD2	intron	10	98380543	98383709	Adipose_Subcutaneous	Male	-0.93	0.352
ENSG00000139842	CUL4A	intron	13	113246063	113253082	Cells_EBV-transformed_lymphocytes	Overall	-0.93	0.352
ENSG00000146828	SLC12A9	intron	7	100857176	100858835	Adipose_Subcutaneous	Female	-0.93	0.352
ENSG00000163531	NFASC	intron	1	204991306	204997170	Adipose_Visceral_Omentum	Proximal	-0.93	0.352
ENSG00000163531	NFASC	intron	1	204997406	205009557	Adipose_Visceral_Omentum	Proximal	-0.93	0.352
ENSG00000168904	LRRC28	intron	15	99287951	99333923	Adipose_Subcutaneous	Male	-0.93	0.352
ENSG00000170088	TMEM192	intron	4	165103096	165112747	Colon_Sigmoid	Overall	0.93	0.352
ENSG00000170445	HARS1	intron	5	140683219	140690855	Adipose_Subcutaneous	Male	0.93	0.352
ENSG00000173599	PC	intron	11	66872159	66952430	Adipose_Subcutaneous	Overall	0.93	0.352
ENSG00000182986	ZNF320	intron	19	52874072	52888127	Adipose_Subcutaneous	Overall	-0.93	0.352
ENSG00000197496	SLC2A10	intron	20	46729488	46733756	Adipose_Subcutaneous	Overall	0.93	0.352
ENSG00000198001	IRAK4	intron	12	43771104	43771220	Adipose_Subcutaneous	Female	0.93	0.352
ENSG00000204604	ZNF468	intron	19	52874072	52888127	Adipose_Subcutaneous	Overall	-0.93	0.352
ENSG00000213390	ARHGAP19	intron	10	97264906	97265860	Cells_EBV-transformed_lymphocytes	Male	-0.93	0.352
ENSG00000213390	ARHGAP19	intron	10	97266125	97292572	Cells_EBV-transformed_lymphocytes	Male	0.93	0.352
ENSG00000213793	ZNF888	intron	19	52874072	52888127	Adipose_Subcutaneous	Overall	-0.93	0.352
ENSG00000246223	LINC01550	intron	14	97959820	97960263	Adipose_Subcutaneous	Colon	-0.93	0.352
ENSG00000257727	CNPY2	intron	12	56315242	56315821	Adipose_Subcutaneous	Distal	-0.93	0.352
ENSG00000257727	CNPY2	intron	12	56315242	56315878	Adipose_Visceral_Omentum	Distal	0.93	0.352
ENSG00000257727	CNPY2	intron	12	56315242	56315907	Adipose_Subcutaneous	Distal	0.93	0.352
ENSG00000267321	SNHG30	intron	17	35568501	35573877	Adipose_Subcutaneous	Male	-0.93	0.352
ENSG00000205356	TECPR1	intron	7	98244693	98244885	Adipose_Subcutaneous	Colon	-0.93	0.352
ENSG00000104852	SNRNP70	intron	19	49104735	49105967	Adipose_Visceral_Omentum	Female	1.34	0.352
ENSG00000110514	MADD	intron	11	47285065	47285451	Cells_EBV-transformed_lymphocytes	Female	-0.93	0.352
ENSG00000042088	TDP1	intron	14	89971271	89975781	Adipose_Subcutaneous	Overall	0.93	0.352
ENSG00000213928	IRF9	intron	14	24163508	24163878	Adipose_Visceral_Omentum	Colon	0.31	0.352
ENSG00000125347	IRF1	intron	5	132486373	132486557	Adipose_Visceral_Omentum	Distal	0.01	0.352
ENSG00000188976	NOC2L	intron	1	952600	953175	Adipose_Subcutaneous	Overall	-0.92	0.352
ENSG00000130349	MTRES1	intron	6	107040524	107044260	Adipose_Subcutaneous	Overall	-0.93	0.352
ENSG00000156113	KCNMA1	intron	10	77404023	77637265	Adipose_Subcutaneous	Female	-1.2	0.352
ENSG00000062650	WAPL	intron	10	86438015	86443275	Cells_EBV-transformed_lymphocytes	Male	0.93	0.352
ENSG00000231663	COA6-AS1	intron	1	234373210	234373423	Adipose_Subcutaneous	Proximal	0.93	0.352
ENSG00000152582	SPEF2	intron	5	35644525	35646667	Adipose_Subcutaneous	Rectal	-0.55	0.352
ENSG00000116459	ATP5PB	intron	1	111449873	111456086	Adipose_Subcutaneous	Overall	0.93	0.352
ENSG00000108950	FAM20A	intron	17	68540958	68541985	Adipose_Subcutaneous	Colon	-0.93	0.352
ENSG00000160013	PTGIR	intron	19	46614415	46623458	Cells_EBV-transformed_lymphocytes	Male	-1.26	0.352
ENSG00000161847	RAVER1	intron	19	10329111	10330460	Adipose_Subcutaneous	Distal	0.93	0.352
		intron	11	113748420	113758554	Cells_EBV-transformed_lymphocytes	Female	0.93	0.352
		intron	22	45798707	45806959	Cells_EBV-transformed_lymphocytes	Distal	0.93	0.352
ENSG00000108465	CDK5RAP3	intron	17	47971407	47973519	Adipose_Subcutaneous	Distal	0.93	0.352
ENSG00000120685	PROSER1	intron	13	39022412	39023052	Cells_EBV-transformed_lymphocytes	Proximal	-0.93	0.352
ENSG00000129566	TEP1	intron	14	20404772	20405451	Adipose_Visceral_Omentum	Rectal	-0.93	0.352
ENSG00000134905	CARS2	intron	13	110646090	110647101	Adipose_Subcutaneous	Male	0.93	0.352
ENSG00000134905	CARS2	intron	13	110646631	110647101	Adipose_Subcutaneous	Male	-0.93	0.352
ENSG00000143624	INTS3	intron	1	153728784	153740651	Adipose_Subcutaneous	Female	-0.93	0.352
ENSG00000160584	SIK3	intron	11	116877042	116896253	Cells_EBV-transformed_lymphocytes	Proximal	-0.93	0.352
ENSG00000164332	UBLCP1	intron	5	159274622	159275148	Cells_EBV-transformed_lymphocytes	Overall	0.93	0.352
ENSG00000164828	SUN1	intron	7	832601	838798	Adipose_Visceral_Omentum	Colon	-0.93	0.352
ENSG00000166228	PCBD1	intron	10	70884048	70885152	Adipose_Subcutaneous	Rectal	0.93	0.352
ENSG00000175463	TBC1D10C	intron	11	67405184	67405399	Cells_EBV-transformed_lymphocytes	Proximal	-0.93	0.352
ENSG00000177706	FAM20C	intron	7	193804	195554	Whole_Blood	Overall	0.93	0.352
ENSG00000196562	SULF2	intron	20	47757463	47786048	Adipose_Visceral_Omentum	Rectal	0.93	0.352
ENSG00000204611	ZNF616	intron	19	52122457	52123923	Adipose_Subcutaneous	Overall	0.93	0.352
ENSG00000006459	KDM7A	intron	7	140094138	140096555	Adipose_Visceral_Omentum	Female	-0.93	0.352
ENSG00000120685	PROSER1	intron	13	39023130	39024473	Adipose_Visceral_Omentum	Proximal	0.93	0.352
ENSG00000132275	RRP8	intron	11	6600265	6600486	Adipose_Subcutaneous	Proximal	-0.93	0.352
ENSG00000137822	TUBGCP4	intron	15	43401850	43403683	Adipose_Subcutaneous	Proximal	-0.31	0.352
ENSG00000143624	INTS3	intron	1	153731051	153740651	Adipose_Visceral_Omentum	Female	0.93	0.352
ENSG00000164024	METAP1	intron	4	99048876	99057753	Adipose_Subcutaneous	Distal	0	0.352
ENSG00000168477	TNXB	intron	6	32053711	32055851	Adipose_Subcutaneous	Proximal	-0.93	0.352
ENSG00000187240	DYNC2H1	intron	11	103358359	103399663	Adipose_Subcutaneous	Proximal	0.93	0.352
ENSG00000113119	TMCO6	intron	5	140639851	140641665	Adipose_Visceral_Omentum	Female	0.86	0.352
ENSG00000257949	TEN1	intron	17	75979511	75986187	Adipose_Subcutaneous	Male	0.93	0.352
ENSG00000153048	CARHSP1	intron	16	8859335	8860105	Adipose_Subcutaneous	Male	-0.96	0.352
ENSG00000226232	NPIPB14P	intron	16	69978112	69982350	Adipose_Visceral_Omentum	Distal	-0.93	0.352
ENSG00000126602	TRAP1	intron	16	3672820	3674464	Adipose_Subcutaneous	Rectal	-0.93	0.352
ENSG00000157429	ZNF19	intron	16	71456828	71462210	Adipose_Subcutaneous	Rectal	-0.17	0.352
ENSG00000167377	ZNF23	intron	16	71456828	71462210	Adipose_Subcutaneous	Rectal	-0.17	0.352
ENSG00000151376	ME3	intron	11	86446487	86447065	Adipose_Visceral_Omentum	Distal	0.7	0.352
ENSG00000158793	NIT1	intron	1	161118209	161118786	Adipose_Visceral_Omentum	Male	1.18	0.352
ENSG00000148814	LRRC27	intron	10	132324373	132331436	Whole_Blood	Overall	0.31	0.352
ENSG00000165752	STK32C	intron	10	132324373	132331436	Whole_Blood	Overall	0.31	0.352
ENSG00000196961	AP2A1	intron	19	49782724	49791935	Adipose_Subcutaneous	Proximal	0.1	0.352
		intron	14	23995133	24001384	Cells_EBV-transformed_lymphocytes	Female	-0.93	0.352
ENSG00000090054	SPTLC1	intron	9	92068098	92080016	Cells_EBV-transformed_lymphocytes	Female	-0.66	0.352
ENSG00000176194	CIDEA	intron	18	12255431	12255579	Adipose_Visceral_Omentum	Distal	-0.19	0.352
ENSG00000144354	CDCA7	intron	2	173363895	173364000	Cells_EBV-transformed_lymphocytes	Male	0.93	0.352
ENSG00000087076	HSD17B14	intron	19	48815141	48832666	Cells_EBV-transformed_lymphocytes	Colon	0.46	0.352
ENSG00000152583	SPARCL1	intron	4	87499585	87504822	Adipose_Subcutaneous	Distal	-0.93	0.352
ENSG00000106348	IMPDH1	intron	7	128403754	128405767	Adipose_Visceral_Omentum	Male	0.96	0.352
ENSG00000135945	REV1	intron	2	99424899	99429840	Adipose_Visceral_Omentum	Proximal	-0.93	0.352
ENSG00000152700	SAR1B	intron	5	134624037	134632728	Adipose_Subcutaneous	Colon	0.92	0.352
ENSG00000196867	ZFP28	intron	19	56539716	56547508	Adipose_Visceral_Omentum	Male	0.86	0.352
ENSG00000213918	DNASE1	intron	16	3656753	3656999	Cells_EBV-transformed_lymphocytes	Colon	-1.04	0.352
ENSG00000169045	HNRNPH1	intron	5	179616218	179616869	Adipose_Subcutaneous	Overall	0.96	0.352
ENSG00000109762	SNX25	intron	4	185282902	185288012	Cells_EBV-transformed_lymphocytes	Colon	-0.93	0.352
		intron	11	124954909	124959115	Cells_EBV-transformed_lymphocytes	Female	0.93	0.352
		intron	18	49390812	49391593	Cells_EBV-transformed_lymphocytes	Proximal	0.93	0.352
ENSG00000004777	ARHGAP33	intron	19	35782869	35784172	Adipose_Visceral_Omentum	Distal	0.93	0.352
ENSG00000058091	CDK14	intron	7	90604249	90726567	Adipose_Subcutaneous	Overall	-0.93	0.352
ENSG00000063978	RNF4	intron	4	2497121	2500659	Adipose_Visceral_Omentum	Female	0.93	0.352
ENSG00000065665	SEC61A2	intron	10	12149961	12155778	Adipose_Visceral_Omentum	Male	0.93	0.352
ENSG00000071127	WDR1	intron	4	10088373	10088664	Adipose_Visceral_Omentum	Colon	-0.93	0.352
ENSG00000075413	MARK3	intron	14	103487707	103491777	Adipose_Visceral_Omentum	Male	0.93	0.352
ENSG00000099998	GGT5	intron	22	24232208	24232823	Adipose_Subcutaneous	Overall	-0.93	0.352
ENSG00000100403	ZC3H7B	intron	22	41301772	41320655	Adipose_Subcutaneous	Colon	0.93	0.352
ENSG00000105726	ATP13A1	intron	19	19655933	19656050	Adipose_Visceral_Omentum	Colon	0	0.352
ENSG00000105726	ATP13A1	intron	19	19655933	19656054	Adipose_Visceral_Omentum	Colon	0.93	0.352
ENSG00000106397	PLOD3	intron	7	101206904	101207578	Adipose_Subcutaneous	Male	0.93	0.352
ENSG00000112297	CRYBG1	intron	6	106555897	106558486	Adipose_Subcutaneous	Female	-0.93	0.352
ENSG00000115539	PDCL3	intron	2	100563509	100566503	Cells_EBV-transformed_lymphocytes	Female	-0.93	0.352
ENSG00000119508	NR4A3	intron	9	99832818	99833282	Adipose_Subcutaneous	Distal	-0.93	0.352
ENSG00000129646	QRICH2	intron	17	76276767	76277163	Adipose_Subcutaneous	Distal	-0.93	0.352
ENSG00000135945	REV1	intron	2	99406490	99408029	Colon_Transverse	Overall	-0.93	0.352
ENSG00000143669	LYST	intron	1	235829039	235830226	Adipose_Subcutaneous	Male	-0.93	0.352
ENSG00000150540	HNMT	intron	2	138002194	138002284	Adipose_Visceral_Omentum	Male	-0.93	0.352
ENSG00000150540	HNMT	intron	2	138002194	138005132	Adipose_Visceral_Omentum	Male	0.93	0.352
ENSG00000150540	HNMT	intron	2	138002343	138005132	Adipose_Subcutaneous	Male	-0.93	0.352
ENSG00000153721	CNKSR3	intron	6	154414423	154422506	Adipose_Subcutaneous	Rectal	0.93	0.352
ENSG00000160818	GPATCH4	intron	1	156598121	156598227	Adipose_Subcutaneous	Proximal	0.93	0.352
ENSG00000160818	GPATCH4	intron	1	156598494	156598968	Adipose_Subcutaneous	Proximal	0	0.352
ENSG00000172687	ZNF738	intron	19	21359143	21361766	Cells_EBV-transformed_lymphocytes	Distal	-0.93	0.352
ENSG00000178026	LRRC75B	intron	22	24588329	24588679	Adipose_Visceral_Omentum	Female	-0.93	0.352
ENSG00000178691	SUZ12	intron	17	31940486	31947617	Cells_EBV-transformed_lymphocytes	Female	-0.93	0.352
ENSG00000181555	SETD2	intron	3	47079611	47080801	Adipose_Subcutaneous	Distal	0.93	0.352
ENSG00000185187	SIGIRR	intron	11	407957	408695	Adipose_Visceral_Omentum	Colon	-0.93	0.352
ENSG00000196935	SRGAP1	intron	12	64091926	64094932	Adipose_Visceral_Omentum	Distal	0.93	0.352
ENSG00000221955	SLC12A8	intron	3	125120686	125123530	Cells_EBV-transformed_lymphocytes	Rectal	0.93	0.352
ENSG00000267871	ZNF460-AS1	intron	19	57277056	57278116	Cells_EBV-transformed_lymphocytes	Rectal	-0.93	0.352
ENSG00000257365	FNTB	intron	14	64924126	64932138	Adipose_Subcutaneous	Distal	0.92	0.352
ENSG00000258289	CHURC1	intron	14	64924126	64932138	Adipose_Subcutaneous	Distal	0.92	0.352
ENSG00000120798	NR2C1	intron	12	95062738	95067331	Adipose_Visceral_Omentum	Distal	-0.93	0.352
ENSG00000157827	FMNL2	intron	2	152561035	152575136	Adipose_Subcutaneous	Colon	-1.39	0.352
ENSG00000157326	DHRS4	intron	14	23960003	23965762	Adipose_Visceral_Omentum	Colon	-0.92	0.352
ENSG00000115750	TAF1B	intron	2	9845318	9846057	Cells_EBV-transformed_lymphocytes	Male	-0.93	0.352
ENSG00000156218	ADAMTSL3	intron	15	84036987	84037700	Adipose_Visceral_Omentum	Distal	0.93	0.352
ENSG00000133619	KRBA1	intron	7	149730568	149731672	Adipose_Subcutaneous	Overall	0.68	0.352
ENSG00000164221	CCDC112	intron	5	115269000	115271213	Adipose_Subcutaneous	Overall	-0.97	0.352
ENSG00000124831	LRRFIP1	intron	2	237749324	237753309	Adipose_Subcutaneous	Male	0.92	0.352
ENSG00000141562	NARF	intron	17	82458508	82459992	Cells_EBV-transformed_lymphocytes	Female	0.93	0.352
ENSG00000141562	NARF	intron	17	82458517	82459992	Cells_EBV-transformed_lymphocytes	Female	-0.93	0.352
ENSG00000118894	EEF2KMT	intron	16	5090565	5093484	Cells_EBV-transformed_lymphocytes	Colon	-0.93	0.352
ENSG00000106723	SPIN1	intron	9	88416766	88418778	Colon_Transverse	Overall	0.93	0.352
ENSG00000186204	CYP4F12	intron	19	15681163	15681685	Adipose_Subcutaneous	Distal	0.93	0.352
ENSG00000140157	NIPA2	intron	15	22851870	22858540	Adipose_Visceral_Omentum	Distal	0.93	0.352
		intron	16	28933509	28935430	Cells_EBV-transformed_lymphocytes	Female	-0.93	0.352
		intron	2	131520000	131520097	Cells_EBV-transformed_lymphocytes	Rectal	0.93	0.352
ENSG00000000457	SCYL3	intron	1	169862797	169866896	Adipose_Subcutaneous	Distal	0.93	0.352
ENSG00000011198	ABHD5	intron	3	43699361	43702215	Cells_EBV-transformed_lymphocytes	Male	-0.93	0.352
ENSG00000100991	TRPC4AP	intron	20	35013066	35016008	Adipose_Subcutaneous	Colon	-0.93	0.352
ENSG00000106266	SNX8	intron	7	2269639	2271850	Adipose_Visceral_Omentum	Colon	0.93	0.352
ENSG00000116044	NFE2L2	intron	2	177234271	177310964	Adipose_Subcutaneous	Overall	-0.93	0.352
ENSG00000144655	CSRNP1	intron	3	39144451	39144919	Adipose_Subcutaneous	Rectal	0.93	0.352
ENSG00000163050	COQ8A	intron	1	226965737	226977449	Adipose_Subcutaneous	Rectal	0.93	0.352
ENSG00000163564	PYHIN1	intron	1	158945042	158976701	Adipose_Subcutaneous	Male	0.93	0.352
ENSG00000163565	IFI16	intron	1	158945042	158976701	Adipose_Subcutaneous	Male	0.93	0.352
ENSG00000167261	DPEP2	intron	16	67990131	67990821	Adipose_Visceral_Omentum	Proximal	0.93	0.352
ENSG00000168779	SHOX2	intron	3	158102886	158105679	Adipose_Subcutaneous	Colon	-0.93	0.352
ENSG00000213963	AC019080.1	intron	2	177234271	177310964	Adipose_Subcutaneous	Overall	-0.93	0.352
ENSG00000236935	AP003774.4	intron	11	64339402	64339900	Cells_EBV-transformed_lymphocytes	Female	-0.93	0.352
ENSG00000242802	AP5Z1	intron	7	4783460	4783689	Adipose_Visceral_Omentum	Distal	0.93	0.352
ENSG00000150403	TMCO3	intron	13	113538881	113539357	Adipose_Subcutaneous	Overall	0.4	0.352
ENSG00000257365	FNTB	intron	14	64924126	64943299	Adipose_Visceral_Omentum	Proximal	0.93	0.352
ENSG00000258289	CHURC1	intron	14	64924126	64943299	Adipose_Visceral_Omentum	Proximal	0.93	0.352
ENSG00000141452	RMC1	intron	18	23530297	23530387	Colon_Transverse	Overall	-0.31	0.352
ENSG00000141452	RMC1	intron	18	23530297	23530511	Adipose_Subcutaneous	Overall	0	0.352
ENSG00000076067	RBMS2	intron	12	56562583	56568066	Adipose_Subcutaneous	Overall	0.1	0.352
ENSG00000076067	RBMS2	intron	12	56562583	56568975	Colon_Sigmoid	Overall	0.35	0.352
ENSG00000102878	HSF4	intron	16	67167222	67167303	Cells_EBV-transformed_lymphocytes	Rectal	0.93	0.352
ENSG00000213930	GALT	intron	9	34647258	34647492	Adipose_Subcutaneous	Rectal	-0.93	0.352
ENSG00000189403	HMGB1	intron	13	30463694	30464168	Adipose_Subcutaneous	Male	0.93	0.352
ENSG00000104714	ERICH1	intron	8	634950	635668	Adipose_Subcutaneous	Colon	-0.92	0.352
ENSG00000100883	SRP54	intron	14	34983215	34996677	Colon_Transverse	Overall	0.92	0.352
ENSG00000164366	CCDC127	intron	5	205958	216729	Adipose_Subcutaneous	Female	-0.51	0.352
ENSG00000075407	ZNF37A	intron	10	38095224	38095538	Adipose_Visceral_Omentum	Distal	1.29	0.352
ENSG00000186466	AQP7P1	intron	9	63317292	63317710	Adipose_Visceral_Omentum	Colon	-0.93	0.352
ENSG00000186466	AQP7P1	intron	9	63326859	63333066	Adipose_Visceral_Omentum	Colon	-0.93	0.352
ENSG00000228522	AL845321.1	intron	9	63338749	63377515	Adipose_Visceral_Omentum	Colon	0.93	0.352
ENSG00000237238	BMS1P10	intron	9	63317292	63317710	Adipose_Visceral_Omentum	Colon	-0.93	0.352
ENSG00000237238	BMS1P10	intron	9	63326859	63333066	Adipose_Visceral_Omentum	Colon	-0.93	0.352
ENSG00000237238	BMS1P10	intron	9	63376098	63379123	Adipose_Subcutaneous	Colon	-0.93	0.352
ENSG00000237238	BMS1P10	intron	9	63376371	63379123	Adipose_Visceral_Omentum	Colon	0.93	0.352
ENSG00000181638	ZFP41	intron	8	143251340	143254994	Cells_EBV-transformed_lymphocytes	Male	-0.93	0.352
ENSG00000250571	GLI4	intron	8	143251340	143254994	Cells_EBV-transformed_lymphocytes	Male	-0.93	0.352
ENSG00000205643	CDPF1	intron	22	46245238	46247110	Adipose_Visceral_Omentum	Female	-0.1	0.352
ENSG00000100445	SDR39U1	intron	14	24440926	24442346	Adipose_Visceral_Omentum	Male	-0.93	0.352
ENSG00000040933	INPP4A	intron	2	98568668	98572815	Colon_Sigmoid	Overall	-0.13	0.352
ENSG00000198715	GLMP	intron	1	156293209	156293618	Cells_EBV-transformed_lymphocytes	Male	-0.93	0.352
ENSG00000213096	ZNF254	intron	19	24049014	24049405	Cells_EBV-transformed_lymphocytes	Proximal	-0.93	0.352
ENSG00000268362	AC092279.1	intron	19	24049014	24049405	Cells_EBV-transformed_lymphocytes	Proximal	-0.93	0.352
ENSG00000223959	AFG3L1P	intron	16	89981923	89984531	Cells_EBV-transformed_lymphocytes	Proximal	-0.5	0.352
ENSG00000187953	PMS2CL	intron	7	6737936	6740174	Adipose_Subcutaneous	Proximal	-0.93	0.352
ENSG00000186204	CYP4F12	intron	19	15678329	15680278	Adipose_Visceral_Omentum	Rectal	0.93	0.352
ENSG00000239697	TNFSF12	intron	17	7549618	7550120	Adipose_Subcutaneous	Female	-0.93	0.352
ENSG00000121281	ADCY7	intron	16	50313491	50313958	Cells_EBV-transformed_lymphocytes	Distal	0.57	0.352
ENSG00000111670	GNPTAB	intron	12	101753539	101757212	Adipose_Subcutaneous	Rectal	1.14	0.352
ENSG00000205517	RGL3	intron	19	11394520	11397244	Adipose_Subcutaneous	Rectal	-0.93	0.352
ENSG00000124785	NRN1	intron	6	6002497	6006695	Adipose_Visceral_Omentum	Proximal	0.93	0.352
ENSG00000100991	TRPC4AP	intron	20	35013066	35016008	Adipose_Subcutaneous	Male	-0.93	0.352
ENSG00000114126	TFDP2	intron	3	141995141	142000252	Adipose_Visceral_Omentum	Distal	0.31	0.352
ENSG00000114423	CBLB	intron	3	105751618	105776396	Adipose_Subcutaneous	Female	0.93	0.352
ENSG00000116957	TBCE	intron	1	235430804	235432946	Adipose_Visceral_Omentum	Distal	0.93	0.352
ENSG00000124587	PEX6	intron	6	42974105	42974875	Colon_Transverse	Overall	-0.93	0.352
ENSG00000141084	RANBP10	intron	16	67772086	67805428	Adipose_Subcutaneous	Proximal	0.31	0.352
ENSG00000141756	FKBP10	intron	17	41817203	41818089	Colon_Transverse	Overall	0.93	0.352
ENSG00000153495	TEX29	intron	13	111339932	111342756	Adipose_Visceral_Omentum	Overall	0.93	0.352
ENSG00000160570	DEDD2	intron	19	42199829	42209700	Adipose_Subcutaneous	Male	-0.93	0.352
ENSG00000160570	DEDD2	intron	19	42202072	42209700	Adipose_Subcutaneous	Male	0.93	0.352
ENSG00000173120	KDM2A	intron	11	67121358	67131952	Adipose_Visceral_Omentum	Male	-0.93	0.352
ENSG00000173120	KDM2A	intron	11	67121358	67180079	Adipose_Subcutaneous	Male	0.93	0.352
ENSG00000176597	B3GNT5	intron	3	183253472	183269498	Adipose_Subcutaneous	Male	-0.93	0.352
ENSG00000179818	PCBP1-AS1	intron	2	69996888	70018015	Adipose_Subcutaneous	Female	-0.93	0.352
ENSG00000185238	PRMT3	intron	11	20397721	20402919	Adipose_Visceral_Omentum	Rectal	-0.93	0.352
ENSG00000189308	LIN54	intron	4	82939962	82946258	Cells_EBV-transformed_lymphocytes	Rectal	-0.93	0.352
ENSG00000197798	FAM118B	intron	11	126256852	126261428	Adipose_Subcutaneous	Distal	0.93	0.352
ENSG00000204580	DDR1	intron	6	30885680	30888688	Cells_EBV-transformed_lymphocytes	Rectal	0.93	0.352
ENSG00000214106	PAXIP1-AS2	intron	7	154944620	154945008	Cells_EBV-transformed_lymphocytes	Rectal	-0.93	0.352
ENSG00000105939	ZC3HAV1	intron	7	139055295	139061036	Adipose_Subcutaneous	Proximal	-0.93	0.352
ENSG00000158163	DZIP1L	intron	3	138077632	138078606	Adipose_Subcutaneous	Overall	0.93	0.352
ENSG00000158163	DZIP1L	intron	3	138077632	138080567	Adipose_Visceral_Omentum	Overall	-0.93	0.352
ENSG00000163939	PBRM1	intron	3	52576698	52579054	Adipose_Visceral_Omentum	Distal	0.93	0.352
ENSG00000173120	KDM2A	intron	11	67121358	67149766	Cells_EBV-transformed_lymphocytes	Male	-0.93	0.352
ENSG00000183137	CEP57L1	intron	6	109095575	109106035	Adipose_Subcutaneous	Colon	0	0.352
ENSG00000187522	HSPA14	intron	10	14840157	14843371	Adipose_Visceral_Omentum	Distal	0	0.352
ENSG00000196187	TMEM63A	intron	1	225866682	225867888	Adipose_Visceral_Omentum	Female	0.93	0.352
ENSG00000213930	GALT	intron	9	34647258	34648115	Adipose_Subcutaneous	Rectal	0.93	0.352
ENSG00000213930	GALT	intron	9	34648171	34648334	Cells_EBV-transformed_lymphocytes	Rectal	0.93	0.352
ENSG00000270647	TAF15	intron	17	35809576	35817716	Adipose_Subcutaneous	Proximal	-0.93	0.352
ENSG00000284024	MSANTD7	intron	10	14840157	14843371	Adipose_Visceral_Omentum	Distal	0	0.352
ENSG00000107077	KDM4C	intron	9	6981118	6981842	Colon_Sigmoid	Overall	0.19	0.352
ENSG00000144199	FAHD2B	intron	2	97091712	97094701	Adipose_Subcutaneous	Overall	-1.3	0.352
ENSG00000170954	ZNF415	intron	19	53116433	53122404	Adipose_Subcutaneous	Distal	0.93	0.352
ENSG00000197937	ZNF347	intron	19	53116433	53122404	Adipose_Subcutaneous	Distal	0.93	0.352
ENSG00000115020	PIKFYVE	intron	2	208346147	208350024	Cells_EBV-transformed_lymphocytes	Colon	-0.67	0.352
ENSG00000165406	MARCHF8	intron	10	45553204	45594235	Adipose_Subcutaneous	Female	-0.92	0.352
ENSG00000108395	TRIM37	intron	17	59081219	59084002	Adipose_Subcutaneous	Male	0.93	0.352
ENSG00000081665	ZNF506	intron	19	19807068	19821601	Adipose_Visceral_Omentum	Rectal	-0.93	0.352
ENSG00000266904	LINC00663	intron	19	19807068	19821601	Adipose_Visceral_Omentum	Rectal	-0.93	0.352
ENSG00000197724	PHF2	intron	9	93653365	93654413	Cells_EBV-transformed_lymphocytes	Colon	0	0.352
ENSG00000197724	PHF2	intron	9	93653365	93654518	Adipose_Subcutaneous	Colon	-0.31	0.352
ENSG00000150990	DHX37	intron	12	124948181	124949986	Adipose_Subcutaneous	Rectal	-0.93	0.352
ENSG00000173918	C1QTNF1	intron	17	79044885	79046555	Adipose_Visceral_Omentum	Colon	0.93	0.352
ENSG00000105698	USF2	intron	19	35269699	35270447	Adipose_Visceral_Omentum	Rectal	-0.92	0.352
ENSG00000234235	BOK-AS1	intron	2	241547073	241549931	Adipose_Visceral_Omentum	Female	-0.93	0.352
ENSG00000196735	HLA-DQA1	intron	6	32641558	32641972	Adipose_Visceral_Omentum	Male	0.93	0.352
ENSG00000237541	HLA-DQA2	intron	6	32641558	32641972	Adipose_Visceral_Omentum	Male	0.93	0.352
		intron	1	200690430	200693753	Cells_EBV-transformed_lymphocytes	Male	-0.93	0.352
ENSG00000152465	NMT2	intron	10	15106698	15109702	Cells_EBV-transformed_lymphocytes	Female	1.24	0.352
ENSG00000130592	LSP1	intron	11	1869233	1880087	Adipose_Visceral_Omentum	Male	-0.93	0.352
ENSG00000198185	ZNF334	intron	20	46504740	46506307	Adipose_Visceral_Omentum	Female	0.6	0.352
ENSG00000144504	ANKMY1	intron	2	240525849	240552914	Adipose_Visceral_Omentum	Distal	-0.51	0.352
ENSG00000100325	ASCC2	intron	22	29825780	29827477	Cells_EBV-transformed_lymphocytes	Distal	-0.91	0.352
ENSG00000119242	CCDC92	intron	12	123924288	123942744	Adipose_Subcutaneous	Distal	1.26	0.352
ENSG00000185043	CIB1	intron	15	90232447	90233669	Cells_EBV-transformed_lymphocytes	Rectal	0.21	0.352
ENSG00000167280	ENGASE	intron	17	79080364	79080925	Adipose_Subcutaneous	Distal	-0.03	0.352
ENSG00000188130	MAPK12	intron	22	50258301	50260829	Adipose_Visceral_Omentum	Colon	-0.93	0.352
ENSG00000146021	KLHL3	intron	5	137634165	137638953	Cells_EBV-transformed_lymphocytes	Female	-0.93	0.352
ENSG00000152601	MBNL1	intron	3	152432920	152445282	Adipose_Visceral_Omentum	Female	0	0.352
ENSG00000164188	RANBP3L	intron	5	36260864	36261939	Adipose_Subcutaneous	Overall	0.93	0.352
ENSG00000165355	FBXO33	intron	14	39399787	39401176	Adipose_Subcutaneous	Rectal	0.93	0.352
ENSG00000179262	RAD23A	intron	19	12948358	12948497	Adipose_Subcutaneous	Distal	-0.93	0.352
ENSG00000186815	TPCN1	intron	12	113294228	113295960	Cells_EBV-transformed_lymphocytes	Distal	-0.93	0.352
ENSG00000234810	AL603840.1	intron	1	55673317	55832264	Adipose_Subcutaneous	Distal	0.93	0.352
ENSG00000241973	PI4KA	intron	22	20765236	20765585	Cells_EBV-transformed_lymphocytes	Colon	0.93	0.352
ENSG00000088038	CNOT3	intron	19	54152999	54153715	Cells_EBV-transformed_lymphocytes	Male	0.93	0.352
ENSG00000088038	CNOT3	intron	19	54152999	54153715	Cells_EBV-transformed_lymphocytes	Female	0.93	0.352
ENSG00000088038	CNOT3	intron	19	54153082	54153715	Cells_EBV-transformed_lymphocytes	Male	-0.93	0.352
ENSG00000088038	CNOT3	intron	19	54153082	54153715	Cells_EBV-transformed_lymphocytes	Female	-0.93	0.352
ENSG00000117419	ERI3	intron	1	44339322	44354892	Cells_EBV-transformed_lymphocytes	Rectal	0.93	0.352
ENSG00000122390	NAA60	intron	16	3448540	3450004	Adipose_Subcutaneous	Female	-0.93	0.352
ENSG00000136560	TANK	intron	2	161179761	161203484	Cells_EBV-transformed_lymphocytes	Proximal	-0.93	0.352
ENSG00000136560	TANK	intron	2	161179761	161203487	Adipose_Subcutaneous	Proximal	0.93	0.352
ENSG00000136758	YME1L1	intron	10	27114607	27116060	Adipose_Subcutaneous	Proximal	-0.93	0.352
ENSG00000168071	CCDC88B	intron	11	64349668	64349891	Cells_EBV-transformed_lymphocytes	Female	0.93	0.352
ENSG00000168071	CCDC88B	intron	11	64349668	64351160	Adipose_Subcutaneous	Female	-0.93	0.352
ENSG00000179262	RAD23A	intron	19	12948358	12948514	Adipose_Subcutaneous	Distal	0	0.352
ENSG00000179262	RAD23A	intron	19	12948552	12948686	Adipose_Subcutaneous	Distal	0.93	0.352
ENSG00000186815	TPCN1	intron	12	113293349	113295960	Adipose_Subcutaneous	Distal	0.93	0.352
ENSG00000187634	SAMD11	intron	1	941306	942136	Colon_Transverse	Overall	0.93	0.352
ENSG00000214193	SH3D21	intron	1	36319164	36319260	Cells_EBV-transformed_lymphocytes	Proximal	0.93	0.352
ENSG00000228314	CYP4F29P	intron	21	13847730	13848090	Adipose_Subcutaneous	Overall	-0.93	0.352
ENSG00000114853	ZBTB47	intron	3	42654695	42658275	Adipose_Subcutaneous	Proximal	1.01	0.352
ENSG00000116120	FARSB	intron	2	222613380	222613811	Adipose_Subcutaneous	Overall	-0.71	0.352
ENSG00000213930	GALT	intron	9	34647961	34648115	Adipose_Subcutaneous	Rectal	-0.93	0.352
ENSG00000064201	TSPAN32	intron	11	2316312	2316576	Adipose_Visceral_Omentum	Overall	0.72	0.352
ENSG00000100239	PPP6R2	intron	22	50438762	50439698	Cells_EBV-transformed_lymphocytes	Rectal	0.93	0.352
ENSG00000100239	PPP6R2	intron	22	50438762	50439701	Cells_EBV-transformed_lymphocytes	Rectal	-0.93	0.352
		intron	7	87330094	87341523	Cells_EBV-transformed_lymphocytes	Overall	-0.93	0.352
ENSG00000169193	CCDC126	intron	7	23598051	23604086	Cells_EBV-transformed_lymphocytes	Proximal	-0.87	0.352
ENSG00000137343	ATAT1	intron	6	30642247	30645895	Adipose_Subcutaneous	Colon	-1.42	0.352
ENSG00000165630	PRPF18	intron	10	13638923	13644917	Colon_Sigmoid	Overall	0.16	0.352
ENSG00000239665	AL157392.3	intron	10	13638923	13644917	Colon_Sigmoid	Overall	0.16	0.352
ENSG00000140990	NDUFB10	intron	16	1961258	1961497	Cells_EBV-transformed_lymphocytes	Female	-1.33	0.352
ENSG00000151689	INPP1	intron	2	190343961	190360039	Cells_EBV-transformed_lymphocytes	Female	1.36	0.352
ENSG00000167257	RNF214	intron	11	117238646	117239801	Cells_EBV-transformed_lymphocytes	Proximal	-0.15	0.352
ENSG00000145730	PAM	intron	5	103025334	103028887	Cells_EBV-transformed_lymphocytes	Overall	-0.59	0.352
ENSG00000100197	CYP2D6	intron	22	42142639	42142728	Adipose_Visceral_Omentum	Male	0.92	0.352
ENSG00000205702	CYP2D7	intron	22	42142639	42142728	Adipose_Visceral_Omentum	Male	0.92	0.352
ENSG00000183060	LYSMD4	intron	15	99732007	99733345	Cells_EBV-transformed_lymphocytes	Colon	-1.04	0.352
ENSG00000128283	CDC42EP1	intron	22	37565722	37566072	Adipose_Subcutaneous	Proximal	0.93	0.352
ENSG00000070614	NDST1	intron	5	150552630	150553213	Adipose_Visceral_Omentum	Male	0.73	0.352
		intron	20	49134837	49135833	Cells_EBV-transformed_lymphocytes	Colon	-0.93	0.352
ENSG00000126217	MCF2L	intron	13	113089728	113089875	Adipose_Subcutaneous	Male	0.93	0.352
ENSG00000103066	PLA2G15	intron	16	68253517	68254919	Cells_EBV-transformed_lymphocytes	Proximal	-0.13	0.352
ENSG00000182952	HMGN4	intron	6	26540026	26545127	Colon_Sigmoid	Overall	-0.93	0.352
		intron	1	151233398	151234197	Cells_EBV-transformed_lymphocytes	Male	-0.93	0.352
		intron	16	50274198	50287882	Cells_EBV-transformed_lymphocytes	Colon	0.93	0.352
		intron	5	43575935	43602778	Cells_EBV-transformed_lymphocytes	Female	0.93	0.352
		intron	9	124021304	124032420	Cells_EBV-transformed_lymphocytes	Female	0.93	0.352
ENSG00000063176	SPHK2	intron	19	48625076	48625891	Adipose_Subcutaneous	Proximal	0.93	0.352
ENSG00000065717	TLE2	intron	19	3015760	3019283	Adipose_Subcutaneous	Male	-0.93	0.352
ENSG00000105662	CRTC1	intron	19	18768793	18774900	Colon_Transverse	Overall	0.31	0.352
ENSG00000106628	POLD2	intron	7	44117247	44117619	Whole_Blood	Overall	0.93	0.352
ENSG00000114353	GNAI2	intron	3	50256320	50256723	Adipose_Visceral_Omentum	Colon	0.93	0.352
ENSG00000114353	GNAI2	intron	3	50256610	50256723	Adipose_Visceral_Omentum	Colon	-0.93	0.352
ENSG00000117523	PRRC2C	intron	1	171584526	171587003	Cells_EBV-transformed_lymphocytes	Proximal	-0.93	0.352
ENSG00000117523	PRRC2C	intron	1	171584541	171587003	Adipose_Subcutaneous	Proximal	0.93	0.352
ENSG00000130703	OSBPL2	intron	20	62279339	62281058	Adipose_Subcutaneous	Female	0	0.352
ENSG00000145191	EIF2B5	intron	3	184135580	184136612	Adipose_Subcutaneous	Male	0.93	0.352
ENSG00000149294	NCAM1	intron	11	113246370	113255877	Adipose_Visceral_Omentum	Overall	0.93	0.352
ENSG00000151208	DLG5	intron	10	77819465	77819895	Adipose_Subcutaneous	Rectal	0.93	0.352
ENSG00000151208	DLG5	intron	10	77819687	77819895	Adipose_Visceral_Omentum	Rectal	-0.93	0.352
ENSG00000171865	RNASEH1	intron	2	3556904	3557895	Cells_EBV-transformed_lymphocytes	Male	0.93	0.352
ENSG00000196730	DAPK1	intron	9	87642058	87643376	Cells_EBV-transformed_lymphocytes	Colon	0.93	0.352
ENSG00000224848	AL589843.1	intron	9	96725491	96726343	Adipose_Visceral_Omentum	Overall	-0.93	0.352
ENSG00000233820	AL589843.2	intron	9	96725491	96726343	Adipose_Visceral_Omentum	Overall	-0.93	0.352
ENSG00000131459	GFPT2	intron	5	180301608	180304772	Adipose_Visceral_Omentum	Proximal	-0.57	0.352
ENSG00000133983	COX16	intron	14	70342729	70353136	Adipose_Visceral_Omentum	Male	-0.92	0.352
ENSG00000213463	SYNJ2BP	intron	14	70342729	70353136	Adipose_Visceral_Omentum	Male	-0.92	0.352
ENSG00000150403	TMCO3	intron	13	113501880	113510238	Cells_EBV-transformed_lymphocytes	Male	-0.92	0.352
ENSG00000112787	FBRSL1	intron	12	132571136	132571307	Adipose_Visceral_Omentum	Rectal	0.93	0.352
ENSG00000112787	FBRSL1	intron	12	132571231	132571307	Cells_EBV-transformed_lymphocytes	Rectal	-0.93	0.352
ENSG00000130755	GMFG	intron	19	39329626	39333077	Adipose_Visceral_Omentum	Male	0.63	0.352
ENSG00000268262	AC011445.1	intron	19	39329626	39333077	Adipose_Visceral_Omentum	Male	0.63	0.352
ENSG00000111348	ARHGDIB	intron	12	14947949	14949802	Adipose_Subcutaneous	Distal	0.08	0.352
ENSG00000137760	ALKBH8	intron	11	107511036	107522299	Colon_Transverse	Overall	0.14	0.352
ENSG00000133706	LARS1	intron	5	146164471	146171910	Adipose_Subcutaneous	Rectal	0.92	0.352
ENSG00000114698	PLSCR4	intron	3	146223777	146250557	Adipose_Visceral_Omentum	Female	0.93	0.352
ENSG00000198715	GLMP	intron	1	156293710	156294018	Adipose_Subcutaneous	Male	-0.93	0.352
ENSG00000091732	ZC3HC1	intron	7	130023723	130024263	Adipose_Subcutaneous	Proximal	-0.93	0.352
ENSG00000278535	DHRS11	intron	17	36599050	36599972	Adipose_Visceral_Omentum	Proximal	0.93	0.352
ENSG00000197261	C6orf141	intron	6	49551675	49552465	Adipose_Visceral_Omentum	Rectal	-0.93	0.352
ENSG00000184381	PLA2G6	intron	22	38116410	38120759	Adipose_Visceral_Omentum	Distal	-1.11	0.352
		intron	4	25256674	25257081	Cells_EBV-transformed_lymphocytes	Distal	0.93	0.352
ENSG00000006282	SPATA20	intron	17	50547767	50548043	Adipose_Visceral_Omentum	Rectal	0.93	0.352
ENSG00000007129	CEACAM21	intron	19	41565056	41577200	Cells_EBV-transformed_lymphocytes	Female	0.93	0.352
ENSG00000028310	BRD9	intron	5	886767	887361	Adipose_Subcutaneous	Female	-0.93	0.352
ENSG00000074319	TSG101	intron	11	18525702	18526775	Adipose_Subcutaneous	Overall	0.93	0.352
ENSG00000115594	IL1R1	intron	2	102142149	102153941	Adipose_Subcutaneous	Proximal	0.93	0.352
ENSG00000130560	UBAC1	intron	9	135939759	135945028	Adipose_Visceral_Omentum	Distal	-0.93	0.352
ENSG00000138430	OLA1	intron	2	174229451	174246715	Adipose_Subcutaneous	Female	-0.93	0.352
ENSG00000143815	LBR	intron	1	225424089	225427954	Adipose_Visceral_Omentum	Female	0	0.352
ENSG00000143815	LBR	intron	1	225424089	225428706	Cells_EBV-transformed_lymphocytes	Female	-0.93	0.352
ENSG00000168779	SHOX2	intron	3	158102886	158105679	Adipose_Subcutaneous	Distal	-0.93	0.352
ENSG00000198373	WWP2	intron	16	69762391	69776189	Cells_EBV-transformed_lymphocytes	Colon	-0.93	0.352
ENSG00000234476	LINC02765	intron	1	225424089	225427954	Adipose_Visceral_Omentum	Female	0	0.352
ENSG00000234476	LINC02765	intron	1	225424089	225428706	Cells_EBV-transformed_lymphocytes	Female	-0.93	0.352
ENSG00000083223	TUT7	intron	9	86288744	86301276	Adipose_Visceral_Omentum	Rectal	-0.55	0.352
ENSG00000141401	IMPA2	intron	18	11999187	12009883	Cells_EBV-transformed_lymphocytes	Male	-0.74	0.352
ENSG00000038274	MAT2B	intron	5	163513669	163513821	Cells_EBV-transformed_lymphocytes	Overall	0.93	0.352
ENSG00000157823	AP3S2	intron	15	89877424	89888521	Adipose_Subcutaneous	Distal	0.92	0.352
ENSG00000198363	ASPH	intron	8	61646878	61651050	Cells_EBV-transformed_lymphocytes	Colon	0.81	0.352
ENSG00000101266	CSNK2A1	intron	20	528049	543672	Cells_EBV-transformed_lymphocytes	Colon	0.93	0.352
ENSG00000160703	NLRX1	intron	11	119172425	119172901	Adipose_Visceral_Omentum	Proximal	0.93	0.352
ENSG00000133265	HSPBP1	intron	19	55279705	55280035	Adipose_Subcutaneous	Proximal	-0.92	0.352
ENSG00000170871	KIAA0232	intron	4	6871682	6880787	Adipose_Subcutaneous	Rectal	-1.11	0.352
ENSG00000276170	AC244153.1	intron	17	38450723	38451626	Adipose_Visceral_Omentum	Overall	0.93	0.352
ENSG00000164209	SLC25A46	intron	5	110746346	110748163	Adipose_Subcutaneous	Male	-1.16	0.352
ENSG00000144136	SLC20A1	intron	2	112657241	112658825	Cells_EBV-transformed_lymphocytes	Proximal	0.66	0.352
ENSG00000188747	NOXA1	intron	9	137423706	137426248	Adipose_Visceral_Omentum	Proximal	0.07	0.352
ENSG00000099991	CABIN1	intron	22	24076284	24083228	Cells_EBV-transformed_lymphocytes	Colon	-0.93	0.352
ENSG00000135124	P2RX4	intron	12	121217281	121221913	Cells_EBV-transformed_lymphocytes	Distal	-0.75	0.352
ENSG00000121057	AKAP1	intron	17	57085398	57105441	Adipose_Visceral_Omentum	Colon	-1.27	0.352
ENSG00000121417	ZNF211	intron	19	57634755	57639912	Cells_EBV-transformed_lymphocytes	Proximal	0.93	0.352
ENSG00000113240	CLK4	intron	5	178618778	178622393	Adipose_Visceral_Omentum	Proximal	-0.92	0.352
ENSG00000267174	AC011472.2	intron	19	11306824	11321224	Whole_Blood	Overall	0.93	0.352
ENSG00000178950	GAK	intron	4	882819	883315	Cells_EBV-transformed_lymphocytes	Overall	-0.05	0.352
ENSG00000107290	SETX	intron	9	132271808	132275256	Adipose_Visceral_Omentum	Distal	0.93	0.352
ENSG00000105793	GTPBP10	intron	7	90354549	90372155	Adipose_Subcutaneous	Colon	0.91	0.352
ENSG00000139370	SLC15A4	intron	12	128799034	128799259	Cells_EBV-transformed_lymphocytes	Colon	-0.93	0.352
ENSG00000231925	TAPBP	intron	6	33301771	33303955	Adipose_Subcutaneous	Overall	-0.28	0.352
		intron	21	17818325	17819575	Cells_EBV-transformed_lymphocytes	Distal	-0.93	0.352
ENSG00000015475	BID	intron	22	17744013	17774381	Adipose_Subcutaneous	Rectal	-0.93	0.352
ENSG00000065882	TBC1D1	intron	4	38103157	38118033	Adipose_Visceral_Omentum	Male	0.93	0.352
ENSG00000100395	L3MBTL2	intron	22	41219536	41220734	Adipose_Subcutaneous	Distal	0.93	0.352
ENSG00000127527	EPS15L1	intron	19	16377254	16385129	Adipose_Visceral_Omentum	Rectal	0.93	0.352
ENSG00000135525	MAP7	intron	6	136377868	136383671	Adipose_Subcutaneous	Proximal	0.93	0.352
ENSG00000152284	TCF7L1	intron	2	85302616	85303892	Adipose_Subcutaneous	Proximal	-0.93	0.352
ENSG00000169908	TM4SF1	intron	3	149371867	149375443	Adipose_Visceral_Omentum	Female	0.93	0.352
ENSG00000187609	EXD3	intron	9	137374763	137383313	Adipose_Subcutaneous	Male	-0.93	0.352
ENSG00000198276	UCKL1	intron	20	63941208	63942470	Adipose_Subcutaneous	Colon	-0.93	0.352
ENSG00000198276	UCKL1	intron	20	63941208	63943653	Adipose_Visceral_Omentum	Colon	0.93	0.352
ENSG00000185215	TNFAIP2	intron	14	103123951	103124375	Adipose_Visceral_Omentum	Overall	0.92	0.352
ENSG00000162430	SELENON	intron	1	25801160	25805142	Cells_EBV-transformed_lymphocytes	Rectal	-0.93	0.352
ENSG00000226232	NPIPB14P	intron	16	69978970	69982350	Adipose_Subcutaneous	Male	-0.41	0.352
ENSG00000150630	VEGFC	intron	4	176684040	176687187	Adipose_Subcutaneous	Male	0.93	0.352
ENSG00000227671	ZNF731P	intron	1	247202095	247210691	Adipose_Visceral_Omentum	Male	1.34	0.352
ENSG00000100865	CINP	intron	14	102348759	102355768	Adipose_Visceral_Omentum	Overall	-0.93	0.352
ENSG00000104218	CSPP1	intron	8	67064496	67074243	Cells_EBV-transformed_lymphocytes	Male	0.93	0.352
ENSG00000100225	FBXO7	intron	22	32493281	32495493	Cells_EBV-transformed_lymphocytes	Rectal	-0.12	0.352
ENSG00000185420	SMYD3	intron	1	245929937	246327201	Cells_EBV-transformed_lymphocytes	Overall	0.68	0.352
ENSG00000100258	LMF2	intron	22	50504451	50504559	Colon_Transverse	Overall	-0.93	0.352
ENSG00000092094	OSGEP	intron	14	20451452	20451974	Adipose_Subcutaneous	Distal	-0.93	0.352
ENSG00000137601	NEK1	intron	4	169537911	169555932	Colon_Transverse	Overall	-0.94	0.352
ENSG00000169169	CPT1C	intron	19	49707623	49708723	Adipose_Visceral_Omentum	Distal	-1.12	0.352
ENSG00000126522	ASL	intron	7	66086821	66087729	Adipose_Subcutaneous	Female	-0.89	0.352
ENSG00000087274	ADD1	intron	4	2909431	2914884	Cells_EBV-transformed_lymphocytes	Distal	-0.92	0.352
ENSG00000240303	ACAD11	intron	3	132619545	132626691	Adipose_Subcutaneous	Overall	0.01	0.352
ENSG00000105339	DENND3	intron	8	141160787	141165186	Adipose_Visceral_Omentum	Proximal	-0.93	0.352
		intron	21	42554142	42562078	Cells_EBV-transformed_lymphocytes	Proximal	-0.93	0.353
ENSG00000027001	MIPEP	intron	13	23760217	23798724	Adipose_Visceral_Omentum	Rectal	-0.93	0.353
ENSG00000065325	GLP2R	intron	17	9862090	9870747	Adipose_Visceral_Omentum	Male	0.93	0.353
ENSG00000079134	THOC1	intron	18	252612	259180	Cells_EBV-transformed_lymphocytes	Female	-0.93	0.353
ENSG00000091073	DTX2	intron	7	76502456	76503426	Adipose_Subcutaneous	Female	0.93	0.353
ENSG00000102743	SLC25A15	intron	13	40805255	40807294	Adipose_Visceral_Omentum	Female	-0.93	0.353
ENSG00000105792	CFAP69	intron	7	90307854	90310068	Adipose_Visceral_Omentum	Colon	0.93	0.353
ENSG00000105792	CFAP69	intron	7	90309367	90310068	Adipose_Subcutaneous	Colon	-0.93	0.353
ENSG00000109927	TECTA	intron	11	121058471	121059969	Adipose_Visceral_Omentum	Male	-0.93	0.353
ENSG00000116863	ADPRS	intron	1	36089115	36091618	Adipose_Subcutaneous	Proximal	0.93	0.353
ENSG00000123360	PDE1B	intron	12	54549985	54554217	Adipose_Visceral_Omentum	Colon	0.93	0.353
ENSG00000126215	XRCC3	intron	14	103711567	103712875	Adipose_Subcutaneous	Male	0.93	0.353
ENSG00000126215	XRCC3	intron	14	103711567	103715424	Cells_EBV-transformed_lymphocytes	Male	-0.93	0.353
ENSG00000128829	EIF2AK4	intron	15	40016672	40017108	Adipose_Subcutaneous	Male	0.93	0.353
ENSG00000134121	CHL1	intron	3	377942	382179	Cells_EBV-transformed_lymphocytes	Rectal	-0.93	0.353
ENSG00000135999	EPC2	intron	2	148690373	148691621	Adipose_Visceral_Omentum	Rectal	0.93	0.353
ENSG00000139182	CLSTN3	intron	12	7130712	7133024	Adipose_Visceral_Omentum	Rectal	0.93	0.353
ENSG00000150477	KIAA1328	intron	18	36844302	36885557	Adipose_Subcutaneous	Overall	-0.31	0.353
ENSG00000154114	TBCEL	intron	11	121058471	121059969	Adipose_Visceral_Omentum	Male	-0.93	0.353
ENSG00000154813	DPH3	intron	3	16264229	16264595	Cells_EBV-transformed_lymphocytes	Male	-0.93	0.353
ENSG00000162669	HFM1	intron	1	91266107	91267745	Adipose_Subcutaneous	Rectal	-0.93	0.353
ENSG00000164919	COX6C	intron	8	99887618	99891908	Adipose_Visceral_Omentum	Distal	0.93	0.353
ENSG00000166037	CEP57	intron	11	95826215	95827786	Adipose_Subcutaneous	Female	0.93	0.353
ENSG00000170633	RNF34	intron	12	121417911	121420242	Cells_EBV-transformed_lymphocytes	Rectal	0.31	0.353
ENSG00000183513	COA5	intron	2	98604191	98608263	Cells_EBV-transformed_lymphocytes	Rectal	-0.93	0.353
ENSG00000204991	SPIRE2	intron	16	89828794	89845322	Colon_Transverse	Overall	-0.93	0.353
ENSG00000205885	C1RL-AS1	intron	12	7130712	7133024	Adipose_Visceral_Omentum	Rectal	0.93	0.353
ENSG00000213563	C8orf82	intron	8	144528072	144528268	Adipose_Visceral_Omentum	Distal	-0.93	0.353
ENSG00000213563	C8orf82	intron	8	144528072	144528761	Cells_EBV-transformed_lymphocytes	Distal	-0.93	0.353
ENSG00000272602	ZNF595	intron	4	53491	85731	Adipose_Subcutaneous	Rectal	0.93	0.353
ENSG00000197951	ZNF71	intron	19	56595428	56601507	Cells_EBV-transformed_lymphocytes	Distal	-0.62	0.353
ENSG00000268182	SMIM17	intron	19	56595428	56601507	Cells_EBV-transformed_lymphocytes	Distal	-0.62	0.353
ENSG00000251364	SYT9-AS1	intron	11	7435977	7440127	Cells_EBV-transformed_lymphocytes	Proximal	0.93	0.353
ENSG00000176974	SHMT1	intron	17	18360552	18363372	Adipose_Subcutaneous	Rectal	-0.1	0.353
ENSG00000141012	GALNS	intron	16	88826838	88831998	Adipose_Subcutaneous	Female	0.59	0.353
ENSG00000101452	DHX35	intron	20	38972651	38983699	Cells_EBV-transformed_lymphocytes	Female	-0.93	0.353
ENSG00000272578	GUSBP11	intron	22	23714342	23715009	Adipose_Visceral_Omentum	Female	-1.09	0.353
ENSG00000272578	AP000347.1	intron	22	23714342	23715009	Adipose_Visceral_Omentum	Female	-1.09	0.353
ENSG00000008517	IL32	intron	16	3065687	3065781	Adipose_Subcutaneous	Proximal	-0.93	0.353
ENSG00000177830	CHID1	intron	11	882515	883148	Adipose_Subcutaneous	Rectal	0.67	0.353
ENSG00000099337	KCNK6	intron	19	38326988	38327180	Colon_Transverse	Overall	-0.93	0.353
ENSG00000118640	VAMP8	intron	2	85579167	85581576	Cells_EBV-transformed_lymphocytes	Male	-0.82	0.353
ENSG00000107669	ATE1	intron	10	121924329	121927844	Adipose_Visceral_Omentum	Male	1.14	0.353
ENSG00000257261	SLC38A4-AS1	intron	12	46470262	46484458	Cells_EBV-transformed_lymphocytes	Rectal	0.93	0.353
ENSG00000272369	AC008035.1	intron	12	46470262	46484458	Cells_EBV-transformed_lymphocytes	Rectal	0.93	0.353
ENSG00000174177	CTU2	intron	16	88707210	88709938	Cells_EBV-transformed_lymphocytes	Colon	-0.21	0.353
ENSG00000115204	MPV17	intron	2	27313109	27322448	Adipose_Visceral_Omentum	Colon	0.93	0.353
ENSG00000162819	BROX	intron	1	222715269	222715684	Adipose_Subcutaneous	Proximal	0.31	0.353
		intron	19	57205492	57253073	Cells_EBV-transformed_lymphocytes	Distal	0.93	0.353
ENSG00000069849	ATP1B3	intron	3	141876394	141903620	Adipose_Visceral_Omentum	Distal	0.93	0.353
ENSG00000069849	ATP1B3	intron	3	141876910	141902136	Adipose_Visceral_Omentum	Distal	0.93	0.353
ENSG00000100601	ALKBH1	intron	14	77679970	77694738	Adipose_Subcutaneous	Rectal	-0.93	0.353
ENSG00000109065	NAT9	intron	17	74773685	74775599	Cells_EBV-transformed_lymphocytes	Male	0.93	0.353
ENSG00000109065	NAT9	intron	17	74773685	74775622	Adipose_Subcutaneous	Male	-0.93	0.353
ENSG00000109065	NAT9	intron	17	74773688	74775622	Cells_EBV-transformed_lymphocytes	Male	-0.93	0.353
ENSG00000115970	THADA	intron	2	43577242	43578513	Cells_EBV-transformed_lymphocytes	Colon	0.93	0.353
ENSG00000116984	MTR	intron	1	236810595	236812738	Adipose_Visceral_Omentum	Colon	-0.93	0.353
ENSG00000119508	NR4A3	intron	9	99832818	99833282	Adipose_Subcutaneous	Male	0.93	0.353
ENSG00000123411	IKZF4	intron	12	56018177	56025054	Cells_EBV-transformed_lymphocytes	Female	-0.93	0.353
ENSG00000124588	NQO2	intron	6	3002286	3006468	Adipose_Visceral_Omentum	Proximal	-0.93	0.353
ENSG00000135341	MAP3K7	intron	6	90560214	90561622	Adipose_Subcutaneous	Colon	0.31	0.353
ENSG00000135341	MAP3K7	intron	6	90560234	90561622	Adipose_Visceral_Omentum	Colon	-0.31	0.353
ENSG00000136044	APPL2	intron	12	105217725	105217843	Adipose_Subcutaneous	Male	0.93	0.353
ENSG00000145214	DGKQ	intron	4	966078	966466	Cells_EBV-transformed_lymphocytes	Colon	-0.93	0.353
ENSG00000145555	MYO10	intron	5	16685831	16689824	Adipose_Visceral_Omentum	Rectal	0.93	0.353
ENSG00000148343	MIGA2	intron	9	129068975	129069076	Cells_EBV-transformed_lymphocytes	Female	-0.31	0.353
ENSG00000148343	MIGA2	intron	9	129069129	129069849	Adipose_Visceral_Omentum	Female	-0.31	0.353
ENSG00000152465	NMT2	intron	10	15119513	15128350	Adipose_Subcutaneous	Proximal	-0.31	0.353
ENSG00000165238	WNK2	intron	9	93262107	93262670	Colon_Sigmoid	Overall	0.93	0.353
ENSG00000184058	TBX1	intron	22	19761280	19763241	Colon_Transverse	Overall	-0.93	0.353
ENSG00000197150	ABCB8	intron	7	151028610	151034273	Adipose_Subcutaneous	Male	0.93	0.353
ENSG00000198089	SFI1	intron	22	31561392	31573058	Colon_Sigmoid	Overall	-0.93	0.353
ENSG00000236213	CDC42EP3-AS1	intron	2	37600362	37604309	Whole_Blood	Overall	-0.93	0.353
ENSG00000134283	PPHLN1	intron	12	42335974	42355161	Adipose_Visceral_Omentum	Distal	-1.1	0.353
ENSG00000069998	HDHD5	intron	22	17145117	17148448	Cells_EBV-transformed_lymphocytes	Proximal	-1.36	0.353
ENSG00000101473	ACOT8	intron	20	45855292	45857188	Adipose_Visceral_Omentum	Male	-0.94	0.353
ENSG00000033030	ZCCHC8	intron	12	122490567	122492715	Cells_EBV-transformed_lymphocytes	Rectal	-0.93	0.353
ENSG00000075151	EIF4G3	intron	1	20807500	20813158	Adipose_Visceral_Omentum	Overall	-0.63	0.353
ENSG00000158234	FAIM	intron	3	138608937	138610604	Adipose_Subcutaneous	Colon	0.93	0.353
ENSG00000171763	AFG2B	intron	15	45407223	45410372	Colon_Transverse	Overall	0.93	0.353
ENSG00000067601	PMS2P4	intron	7	67295801	67297217	Cells_EBV-transformed_lymphocytes	Female	0.93	0.353
ENSG00000158062	UBXN11	intron	1	26294331	26306592	Cells_EBV-transformed_lymphocytes	Distal	0.93	0.353
ENSG00000197696	NMB	intron	15	84657348	84657996	Adipose_Subcutaneous	Overall	-1.16	0.353
ENSG00000141338	ABCA8	intron	17	68919476	68921382	Adipose_Subcutaneous	Overall	-0.82	0.353
ENSG00000152700	SAR1B	intron	5	134624037	134632728	Adipose_Subcutaneous	Proximal	0.92	0.353
ENSG00000150527	MIA2	intron	14	39321056	39324269	Whole_Blood	Overall	0.91	0.353
ENSG00000135597	REPS1	intron	6	138905132	138907495	Adipose_Visceral_Omentum	Distal	0.93	0.353
ENSG00000177426	TGIF1	intron	18	3450505	3456354	Adipose_Visceral_Omentum	Rectal	1.23	0.353
		intron	11	67392782	67393538	Cells_EBV-transformed_lymphocytes	Proximal	0.93	0.353
		intron	5	78885128	78885584	Cells_EBV-transformed_lymphocytes	Overall	-0.93	0.353
ENSG00000005483	KMT2E	intron	7	105041023	105062164	Adipose_Visceral_Omentum	Female	0.93	0.353
ENSG00000092421	SEMA6A	intron	5	116495514	116496251	Adipose_Visceral_Omentum	Overall	0	0.353
ENSG00000108559	NUP88	intron	17	5418141	5419354	Cells_EBV-transformed_lymphocytes	Distal	-0.93	0.353
ENSG00000130176	CNN1	intron	19	11540686	11541076	Adipose_Subcutaneous	Male	0.93	0.353
ENSG00000146858	ZC3HAV1L	intron	7	139026833	139028702	Adipose_Subcutaneous	Colon	-0.93	0.353
ENSG00000151388	ADAMTS12	intron	5	33549383	33561027	Adipose_Subcutaneous	Distal	0.93	0.353
ENSG00000153914	SREK1	intron	5	66170170	66174946	Adipose_Subcutaneous	Female	0.93	0.353
ENSG00000157450	RNF111	intron	15	59081284	59084129	Colon_Transverse	Overall	0.93	0.353
ENSG00000160818	GPATCH4	intron	1	156599104	156601409	Adipose_Visceral_Omentum	Proximal	-0.93	0.353
ENSG00000164050	PLXNB1	intron	3	48413818	48413895	Adipose_Subcutaneous	Proximal	-0.93	0.353
ENSG00000165338	HECTD2	intron	10	91487778	91491200	Adipose_Visceral_Omentum	Rectal	-0.93	0.353
ENSG00000166257	SCN3B	intron	11	123633776	123634121	Adipose_Visceral_Omentum	Colon	0.93	0.353
ENSG00000167721	TSR1	intron	17	2325420	2329343	Adipose_Subcutaneous	Overall	0	0.353
ENSG00000168646	AXIN2	intron	17	65558736	65561450	Adipose_Visceral_Omentum	Overall	-0.93	0.353
ENSG00000183765	CHEK2	intron	22	28734727	28741769	Adipose_Visceral_Omentum	Proximal	0.93	0.353
ENSG00000240038	AMY2B	intron	1	103555109	103565435	Adipose_Visceral_Omentum	Female	0.93	0.353
ENSG00000080947	CROCCP3	intron	1	16484464	16484823	Adipose_Subcutaneous	Distal	0.93	0.353
ENSG00000080947	CROCCP3	intron	1	16484906	16485569	Adipose_Subcutaneous	Distal	-0.93	0.353
ENSG00000117523	PRRC2C	intron	1	171571421	171574927	Adipose_Subcutaneous	Proximal	-0.93	0.353
ENSG00000145348	TBCK	intron	4	106236808	106242470	Adipose_Subcutaneous	Male	0.93	0.353
ENSG00000164944	VIRMA	intron	8	94510652	94511185	Adipose_Subcutaneous	Proximal	0	0.353
ENSG00000181163	NPM1	intron	5	171405403	171407700	Adipose_Subcutaneous	Female	0.93	0.353
ENSG00000103335	PIEZO1	intron	16	88717211	88717317	Adipose_Visceral_Omentum	Overall	-0.45	0.353
ENSG00000068903	SIRT2	intron	19	38889155	38889254	Adipose_Subcutaneous	Overall	-0.92	0.353
ENSG00000162591	MEGF6	intron	1	3508689	3509075	Adipose_Visceral_Omentum	Rectal	-0.93	0.353
ENSG00000116001	TIA1	intron	2	70230854	70236079	Adipose_Subcutaneous	Rectal	0.8	0.353
ENSG00000110514	MADD	intron	11	47285194	47285451	Cells_EBV-transformed_lymphocytes	Female	0.92	0.353
ENSG00000196151	WDSUB1	intron	2	159259843	159271702	Adipose_Subcutaneous	Male	1.12	0.353
ENSG00000104671	DCTN6	intron	8	30165901	30175085	Adipose_Subcutaneous	Proximal	0.93	0.353
ENSG00000005194	CIAPIN1	intron	16	57439295	57440772	Adipose_Visceral_Omentum	Rectal	-0.47	0.353
ENSG00000119326	CTNNAL1	intron	9	108992819	109013302	Adipose_Visceral_Omentum	Overall	1.3	0.353
ENSG00000109339	MAPK10	intron	4	86031431	86064266	Adipose_Subcutaneous	Female	-0.92	0.353
ENSG00000165914	TTC7B	intron	14	90772942	90780738	Adipose_Subcutaneous	Rectal	0.19	0.353
ENSG00000154640	BTG3	intron	21	17598824	17601397	Adipose_Visceral_Omentum	Distal	0.93	0.353
ENSG00000094963	FMO2	intron	1	171185845	171193335	Adipose_Visceral_Omentum	Rectal	0.32	0.353
ENSG00000163239	TDRD10	intron	1	154541108	154542024	Adipose_Visceral_Omentum	Rectal	-0.93	0.353
ENSG00000173918	C1QTNF1	intron	17	79046694	79047538	Colon_Transverse	Overall	0.92	0.353
ENSG00000187609	EXD3	intron	9	137366632	137367936	Adipose_Subcutaneous	Distal	-0.93	0.353
ENSG00000149428	HYOU1	intron	11	119048886	119049556	Adipose_Visceral_Omentum	Distal	0.93	0.353
ENSG00000184903	IMMP2L	intron	7	111534867	111561851	Cells_EBV-transformed_lymphocytes	Female	1.33	0.353
ENSG00000148803	FUOM	intron	10	133355844	133356640	Adipose_Subcutaneous	Male	0.93	0.353
ENSG00000196267	ZNF836	intron	19	52157540	52160465	Adipose_Subcutaneous	Proximal	1.35	0.353
ENSG00000204611	ZNF616	intron	19	52157540	52160465	Adipose_Subcutaneous	Proximal	1.35	0.353
ENSG00000124155	PIGT	intron	20	45416343	45419295	Adipose_Subcutaneous	Proximal	0.93	0.353
ENSG00000178927	CYBC1	intron	17	82450254	82450700	Adipose_Visceral_Omentum	Proximal	-0.93	0.353
ENSG00000204237	OXLD1	intron	17	81665584	81665998	Adipose_Subcutaneous	Proximal	-0.93	0.353
ENSG00000120451	SNX19	intron	11	130910370	130911633	Adipose_Subcutaneous	Proximal	0.93	0.353
ENSG00000175274	TP53I11	intron	11	44937352	44938207	Adipose_Visceral_Omentum	Female	1.3	0.353
ENSG00000146433	TMEM181	intron	6	158607343	158608333	Adipose_Visceral_Omentum	Distal	-0.69	0.353
ENSG00000183605	SFXN4	intron	10	119147860	119155062	Cells_EBV-transformed_lymphocytes	Proximal	0.92	0.353
ENSG00000204525	HLA-C	intron	6	31355223	31355317	Adipose_Subcutaneous	Rectal	0.01	0.353
ENSG00000234745	HLA-B	intron	6	31355223	31355317	Adipose_Subcutaneous	Rectal	0.01	0.353
ENSG00000118308	IRAG2	intron	12	25061653	25062820	Adipose_Subcutaneous	Rectal	-0.92	0.353
ENSG00000133110	POSTN	intron	13	37569821	37570580	Adipose_Subcutaneous	Proximal	-0.81	0.353
		intron	2	231393910	231394655	Cells_EBV-transformed_lymphocytes	Colon	0.93	0.353
		intron	2	231393910	231394781	Cells_EBV-transformed_lymphocytes	Colon	-0.93	0.353
ENSG00000069424	KCNAB2	intron	1	6040645	6072755	Adipose_Visceral_Omentum	Male	-0.93	0.353
ENSG00000069943	PIGB	intron	15	55324834	55327531	Cells_EBV-transformed_lymphocytes	Overall	-0.93	0.353
ENSG00000072756	TRNT1	intron	3	3126990	3129014	Adipose_Subcutaneous	Colon	-0.31	0.353
ENSG00000100767	PAPLN	intron	14	73259545	73260709	Adipose_Subcutaneous	Colon	0.93	0.353
ENSG00000114812	VIPR1	intron	3	42527496	42527991	Adipose_Visceral_Omentum	Rectal	0.93	0.353
ENSG00000115705	TPO	intron	2	1516982	1540594	Adipose_Subcutaneous	Male	-0.93	0.353
ENSG00000120658	ENOX1	intron	13	43265454	43269470	Adipose_Subcutaneous	Male	0.93	0.353
ENSG00000133704	IPO8	intron	12	30680638	30681659	Colon_Transverse	Overall	-0.93	0.353
ENSG00000136247	ZDHHC4	intron	7	6583431	6585016	Colon_Transverse	Overall	0.93	0.353
ENSG00000138468	SENP7	intron	3	101403047	101417593	Adipose_Subcutaneous	Proximal	-0.93	0.353
ENSG00000141380	SS18	intron	18	26018380	26032399	Adipose_Visceral_Omentum	Distal	0.93	0.353
ENSG00000143228	NUF2	intron	1	163336848	163338020	Cells_EBV-transformed_lymphocytes	Male	0.93	0.353
ENSG00000147862	NFIB	intron	9	14102510	14112999	Adipose_Visceral_Omentum	Overall	0.93	0.353
ENSG00000153179	RASSF3	intron	12	64610743	64684787	Adipose_Subcutaneous	Male	0.93	0.353
ENSG00000159921	GNE	intron	9	36246482	36258321	Adipose_Subcutaneous	Male	0.93	0.353
ENSG00000167483	NIBAN3	intron	19	17527395	17532263	Whole_Blood	Overall	0.93	0.353
ENSG00000167895	TMC8	intron	17	78134040	78134394	Cells_EBV-transformed_lymphocytes	Colon	0.93	0.353
ENSG00000168675	LDLRAD4	intron	18	13542460	13542934	Colon_Sigmoid	Overall	-0.93	0.353
ENSG00000176641	RNF152	intron	18	61816598	61892795	Adipose_Subcutaneous	Female	-0.93	0.353
ENSG00000181790	ADGRB1	intron	8	142520925	142521965	Adipose_Visceral_Omentum	Overall	0.93	0.353
ENSG00000226711	FAM66C	intron	12	8193655	8194203	Adipose_Visceral_Omentum	Distal	-0.93	0.353
ENSG00000226711	FAM66C	intron	12	8193655	8194420	Adipose_Visceral_Omentum	Distal	0.93	0.353
ENSG00000233836	AC139769.1	intron	19	23763134	23807826	Cells_EBV-transformed_lymphocytes	Female	-0.93	0.353
ENSG00000247774	PCED1B-AS1	intron	12	47206145	47216165	Cells_EBV-transformed_lymphocytes	Distal	-0.93	0.353
ENSG00000258352	IFITM3P6	intron	12	47206145	47216165	Cells_EBV-transformed_lymphocytes	Distal	-0.93	0.353
ENSG00000086189	DIMT1	intron	5	62403346	62403694	Cells_EBV-transformed_lymphocytes	Female	-0.31	0.353
ENSG00000140455	USP3	intron	15	63537156	63553715	Adipose_Visceral_Omentum	Female	-0.92	0.353
ENSG00000161996	WDR90	intron	16	659376	660612	Cells_EBV-transformed_lymphocytes	Male	1.09	0.353
ENSG00000159579	RSPRY1	intron	16	57187050	57204504	Adipose_Subcutaneous	Male	-0.92	0.353
ENSG00000063245	EPN1	intron	19	55675435	55678527	Adipose_Subcutaneous	Male	0.45	0.353
ENSG00000181523	SGSH	intron	17	80215138	80217032	Cells_EBV-transformed_lymphocytes	Male	-0.92	0.353
ENSG00000178386	ZNF223	intron	19	44063566	44066064	Adipose_Subcutaneous	Distal	0.93	0.353
ENSG00000186026	ZNF284	intron	19	44063566	44066064	Adipose_Subcutaneous	Distal	0.93	0.353
ENSG00000204920	ZNF155	intron	19	44063566	44066064	Adipose_Subcutaneous	Distal	0.93	0.353
ENSG00000167615	LENG8	intron	19	54449306	54452093	Adipose_Subcutaneous	Female	0.92	0.353
ENSG00000153898	MCOLN2	intron	1	84965708	84996796	Cells_EBV-transformed_lymphocytes	Colon	0.93	0.353
ENSG00000107099	DOCK8	intron	9	273100	286461	Cells_EBV-transformed_lymphocytes	Distal	0.55	0.353
ENSG00000111961	SASH1	intron	6	148519893	148525291	Adipose_Subcutaneous	Distal	0.93	0.353
ENSG00000007312	CD79B	intron	17	63929888	63930074	Adipose_Subcutaneous	Male	-0.92	0.353
ENSG00000204516	MICB	intron	6	31463279	31463371	Adipose_Visceral_Omentum	Female	-1.63	0.353
ENSG00000206337	HCP5	intron	6	31463279	31463371	Adipose_Visceral_Omentum	Female	-1.63	0.353
ENSG00000156804	FBXO32	intron	8	123506574	123513198	Adipose_Visceral_Omentum	Colon	-1.02	0.353
ENSG00000159363	ATP13A2	intron	1	16996496	16997020	Cells_EBV-transformed_lymphocytes	Overall	0.02	0.353
ENSG00000180376	CCDC66	intron	3	56613754	56615128	Cells_EBV-transformed_lymphocytes	Rectal	0.13	0.353
ENSG00000119771	KLHL29	intron	2	23642850	23684399	Adipose_Visceral_Omentum	Female	-0.93	0.353
ENSG00000223891	OSER1-DT	intron	20	44211077	44214888	Adipose_Subcutaneous	Distal	-1.13	0.353
		intron	1	212974070	212988512	Cells_EBV-transformed_lymphocytes	Distal	0.93	0.353
		intron	9	113536918	113582072	Cells_EBV-transformed_lymphocytes	Female	-0.93	0.353
ENSG00000072858	SIDT1	intron	3	113566541	113567540	Colon_Transverse	Overall	-0.93	0.353
ENSG00000091732	ZC3HC1	intron	7	130024377	130026158	Adipose_Visceral_Omentum	Proximal	-0.93	0.353
ENSG00000091732	ZC3HC1	intron	7	130024506	130026158	Cells_EBV-transformed_lymphocytes	Proximal	0.93	0.353
ENSG00000111711	GOLT1B	intron	12	21506976	21507117	Adipose_Visceral_Omentum	Female	0.93	0.353
ENSG00000112769	LAMA4	intron	6	112207145	112209134	Adipose_Subcutaneous	Rectal	-0.93	0.353
ENSG00000116991	SIPA1L2	intron	1	232403571	232415494	Adipose_Subcutaneous	Colon	0.93	0.353
ENSG00000132024	CC2D1A	intron	19	13913302	13913404	Adipose_Visceral_Omentum	Male	-0.93	0.353
ENSG00000135486	HNRNPA1	intron	12	54282874	54283079	Adipose_Subcutaneous	Male	0.93	0.353
ENSG00000135486	HNRNPA1	intron	12	54282874	54283812	Adipose_Subcutaneous	Male	-0.93	0.353
ENSG00000148688	RPP30	intron	10	90903276	90905302	Adipose_Subcutaneous	Female	-0.93	0.353
ENSG00000156042	CFAP70	intron	10	73331276	73335430	Adipose_Visceral_Omentum	Rectal	-0.93	0.353
ENSG00000157353	FCSK	intron	16	70467471	70468849	Adipose_Subcutaneous	Male	0.93	0.353
ENSG00000162426	SLC45A1	intron	1	8335590	8337816	Colon_Sigmoid	Overall	0.93	0.353
ENSG00000163701	IL17RE	intron	3	9911300	9911443	Adipose_Subcutaneous	Rectal	0.93	0.353
ENSG00000163701	IL17RE	intron	3	9911597	9913956	Adipose_Visceral_Omentum	Rectal	0	0.353
ENSG00000166974	MAPRE2	intron	18	35041661	35070195	Cells_EBV-transformed_lymphocytes	Male	0.93	0.353
ENSG00000181450	ZNF678	intron	1	227563724	227582514	Cells_EBV-transformed_lymphocytes	Proximal	0.93	0.353
ENSG00000181830	SLC35C1	intron	11	45806336	45808136	Adipose_Subcutaneous	Proximal	0.93	0.353
ENSG00000197647	ZNF433	intron	19	12016666	12017876	Adipose_Visceral_Omentum	Female	-0.93	0.353
ENSG00000215190	LINC00680	intron	6	57959111	57961152	Adipose_Subcutaneous	Rectal	0.93	0.353
ENSG00000148053	NTRK2	intron	9	84670960	84702159	Adipose_Visceral_Omentum	Colon	0	0.353
ENSG00000144559	TAMM41	intron	3	11844211	11844891	Adipose_Subcutaneous	Overall	-0.91	0.353
ENSG00000104714	ERICH1	intron	8	716007	724230	Adipose_Subcutaneous	Overall	-0.92	0.353
ENSG00000161996	WDR90	intron	16	655885	656302	Cells_EBV-transformed_lymphocytes	Colon	0.15	0.353
ENSG00000189180	ZNF33A	intron	10	38017386	38025348	Cells_EBV-transformed_lymphocytes	Colon	-0.93	0.353
ENSG00000198791	CNOT7	intron	8	17243185	17243442	Adipose_Subcutaneous	Overall	-0.93	0.353
ENSG00000172243	CLEC7A	intron	12	10118590	10125297	Adipose_Subcutaneous	Male	-0.92	0.353
ENSG00000058453	CROCC	intron	1	16956156	16958583	Adipose_Subcutaneous	Male	0.93	0.353
ENSG00000223745	CCDC18-AS1	intron	1	93305470	93324635	Adipose_Visceral_Omentum	Rectal	-1.34	0.353
ENSG00000165124	SVEP1	intron	9	110471597	110472159	Adipose_Visceral_Omentum	Proximal	-0.93	0.353
ENSG00000067365	METTL22	intron	16	8629110	8635039	Cells_EBV-transformed_lymphocytes	Colon	0.91	0.353
ENSG00000163564	PYHIN1	intron	1	159000395	159010003	Adipose_Subcutaneous	Rectal	0.93	0.353
ENSG00000163565	IFI16	intron	1	159000395	159010003	Adipose_Subcutaneous	Rectal	0.93	0.353
ENSG00000096060	FKBP5	intron	6	35642843	35688804	Cells_EBV-transformed_lymphocytes	Distal	0.92	0.353
ENSG00000163945	UVSSA	intron	4	1354847	1355007	Adipose_Visceral_Omentum	Male	0.92	0.353
ENSG00000140374	ETFA	intron	15	76292513	76292619	Adipose_Visceral_Omentum	Distal	0.93	0.353
ENSG00000104974	LILRA1	intron	19	54596491	54599236	Adipose_Subcutaneous	Colon	0.38	0.353
ENSG00000239998	LILRA2	intron	19	54596491	54599236	Adipose_Subcutaneous	Colon	0.38	0.353
ENSG00000173473	SMARCC1	intron	3	47635344	47636022	Adipose_Subcutaneous	Female	0.31	0.353
ENSG00000243566	UPK3B	intron	7	76511882	76513947	Adipose_Visceral_Omentum	Male	0.93	0.353
ENSG00000139410	SDSL	intron	12	113428459	113429160	Adipose_Subcutaneous	Overall	-0.32	0.353
ENSG00000197912	SPG7	intron	16	89549713	89550494	Cells_EBV-transformed_lymphocytes	Female	0.93	0.353
		intron	11	8641970	8643009	Cells_EBV-transformed_lymphocytes	Colon	-0.93	0.353
ENSG00000025434	NR1H3	intron	11	47261449	47261547	Adipose_Subcutaneous	Rectal	0.93	0.353
ENSG00000078487	ZCWPW1	intron	7	100407303	100408539	Cells_EBV-transformed_lymphocytes	Distal	0.93	0.353
ENSG00000090857	PDPR	intron	16	70114930	70120461	Cells_EBV-transformed_lymphocytes	Colon	-0.93	0.353
ENSG00000091732	ZC3HC1	intron	7	130023723	130026158	Cells_EBV-transformed_lymphocytes	Proximal	0.93	0.353
ENSG00000095321	CRAT	intron	9	129104306	129107814	Adipose_Subcutaneous	Colon	0.93	0.353
ENSG00000095321	CRAT	intron	9	129104306	129107934	Adipose_Subcutaneous	Colon	-0.93	0.353
ENSG00000099991	CABIN1	intron	22	24162215	24164400	Adipose_Subcutaneous	Rectal	-0.93	0.353
ENSG00000099991	CABIN1	intron	22	24164563	24165530	Adipose_Subcutaneous	Rectal	-0.93	0.353
ENSG00000099991	CABIN1	intron	22	24164563	24165534	Adipose_Subcutaneous	Rectal	0.93	0.353
ENSG00000101391	CDK5RAP1	intron	20	33392242	33401428	Cells_EBV-transformed_lymphocytes	Distal	0.93	0.353
ENSG00000105136	ZNF419	intron	19	57490185	57491468	Cells_EBV-transformed_lymphocytes	Rectal	-0.93	0.353
ENSG00000105136	ZNF419	intron	19	57490185	57491471	Cells_EBV-transformed_lymphocytes	Rectal	-0.93	0.353
ENSG00000105576	TNPO2	intron	19	12702147	12702823	Adipose_Subcutaneous	Distal	-0.93	0.353
ENSG00000105576	TNPO2	intron	19	12702177	12702823	Adipose_Subcutaneous	Distal	0.93	0.353
ENSG00000120798	NR2C1	intron	12	95067391	95073380	Adipose_Subcutaneous	Rectal	-0.93	0.353
ENSG00000127481	UBR4	intron	1	19101635	19104084	Adipose_Subcutaneous	Rectal	-0.93	0.353
ENSG00000132321	IQCA1	intron	2	236399488	236419149	Adipose_Visceral_Omentum	Overall	-0.93	0.353
ENSG00000135506	OS9	intron	12	57718376	57718993	Adipose_Visceral_Omentum	Overall	0.93	0.353
ENSG00000135506	OS9	intron	12	57718421	57718993	Colon_Sigmoid	Overall	-0.93	0.353
ENSG00000136709	WDR33	intron	2	127709856	127713583	Adipose_Subcutaneous	Male	-0.31	0.353
ENSG00000146147	MLIP	intron	6	54124865	54149056	Adipose_Subcutaneous	Colon	0.93	0.353
ENSG00000146147	MLIP	intron	6	54124865	54160367	Adipose_Subcutaneous	Colon	-0.93	0.353
ENSG00000164054	SHISA5	intron	3	48468217	48469361	Adipose_Visceral_Omentum	Overall	-0.93	0.353
ENSG00000164054	SHISA5	intron	3	48469186	48469361	Adipose_Visceral_Omentum	Overall	0.93	0.353
ENSG00000164054	SHISA5	intron	3	48501293	48504019	Adipose_Subcutaneous	Overall	-0.93	0.353
ENSG00000165807	PPP1R36	intron	14	64574589	64586837	Colon_Sigmoid	Overall	0	0.353
ENSG00000166887	VPS39	intron	15	42189208	42191125	Adipose_Subcutaneous	Rectal	0.93	0.353
ENSG00000167978	SRRM2	intron	16	2770227	2770352	Cells_EBV-transformed_lymphocytes	Distal	-0.93	0.353
ENSG00000167978	SRRM2	intron	16	2770465	2770607	Adipose_Visceral_Omentum	Distal	0.93	0.353
ENSG00000168961	LGALS9	intron	17	27647432	27648836	Cells_EBV-transformed_lymphocytes	Overall	0	0.353
ENSG00000169016	E2F6	intron	2	11455474	11457179	Adipose_Visceral_Omentum	Female	0.93	0.353
ENSG00000184381	PLA2G6	intron	22	38115681	38116075	Cells_EBV-transformed_lymphocytes	Female	0.93	0.353
ENSG00000184381	PLA2G6	intron	22	38115849	38116075	Cells_EBV-transformed_lymphocytes	Female	-0.93	0.353
ENSG00000197283	SYNGAP1	intron	6	33420331	33423477	Cells_EBV-transformed_lymphocytes	Rectal	-0.93	0.353
ENSG00000198715	GLMP	intron	1	156293209	156293320	Cells_EBV-transformed_lymphocytes	Male	0.93	0.353
ENSG00000198715	GLMP	intron	1	156293429	156294018	Cells_EBV-transformed_lymphocytes	Male	0.31	0.353
ENSG00000198715	GLMP	intron	1	156293576	156294018	Adipose_Visceral_Omentum	Male	0.93	0.353
ENSG00000214331	PDPR2P	intron	16	74306679	74308332	Adipose_Visceral_Omentum	Male	0.93	0.353
ENSG00000214331	PDPR2P	intron	16	74306679	74332567	Cells_EBV-transformed_lymphocytes	Male	0.93	0.353
ENSG00000259972	AC009120.2	intron	16	74306679	74308332	Adipose_Visceral_Omentum	Male	0.93	0.353
ENSG00000259972	AC009120.2	intron	16	74306679	74332567	Cells_EBV-transformed_lymphocytes	Male	0.93	0.353
ENSG00000278619	MRM1	intron	17	36602646	36607670	Cells_EBV-transformed_lymphocytes	Proximal	-0.93	0.353
ENSG00000186432	KPNA4	intron	3	160508269	160509800	Adipose_Subcutaneous	Rectal	-0.93	0.353
ENSG00000091640	SPAG7	intron	17	4960853	4967720	Adipose_Subcutaneous	Female	1.08	0.353
ENSG00000076826	CAMSAP3	intron	19	7615719	7616523	Cells_EBV-transformed_lymphocytes	Rectal	-0.93	0.353
ENSG00000125449	ARMC7	intron	17	75110606	75114169	Adipose_Subcutaneous	Rectal	-0.7	0.353
ENSG00000121858	TNFSF10	intron	3	172506919	172514861	Adipose_Subcutaneous	Rectal	-0.71	0.353
ENSG00000105486	LIG1	intron	19	48119190	48121170	Adipose_Visceral_Omentum	Distal	-1.38	0.353
ENSG00000235944	ZNF815P	intron	7	5823526	5833527	Cells_EBV-transformed_lymphocytes	Male	-0.93	0.353
ENSG00000137877	SPTBN5	intron	15	41850939	41851059	Adipose_Subcutaneous	Colon	-0.93	0.353
ENSG00000170242	USP47	intron	11	11905548	11920156	Adipose_Subcutaneous	Female	-0.93	0.353
ENSG00000196305	IARS1	intron	9	92268300	92269885	Adipose_Subcutaneous	Rectal	-0.18	0.353
ENSG00000204560	DHX16	intron	6	30662431	30662627	Cells_EBV-transformed_lymphocytes	Male	-0.93	0.353
ENSG00000148498	PARD3	intron	10	34346449	34347965	Adipose_Subcutaneous	Colon	-1	0.353
ENSG00000122687	MRM2	intron	7	2239707	2241975	Cells_EBV-transformed_lymphocytes	Overall	0.92	0.353
ENSG00000105486	LIG1	intron	19	48119190	48120167	Adipose_Visceral_Omentum	Distal	1.37	0.353
ENSG00000240303	ACAD11	intron	3	132605205	132618634	Cells_EBV-transformed_lymphocytes	Overall	0.93	0.353
		intron	16	88656561	88657436	Cells_EBV-transformed_lymphocytes	Female	0.93	0.353
ENSG00000099814	CEP170B	intron	14	104884549	104885369	Adipose_Subcutaneous	Male	0.92	0.353
ENSG00000215440	NPEPL1	intron	20	58705403	58705498	Adipose_Visceral_Omentum	Female	-0.92	0.353
ENSG00000150760	DOCK1	intron	10	127257429	127339006	Colon_Transverse	Overall	-1.39	0.353
ENSG00000178222	RNF212	intron	4	1093067	1096765	Adipose_Visceral_Omentum	Colon	-0.93	0.353
ENSG00000139350	NEDD1	intron	12	96907300	96909752	Adipose_Visceral_Omentum	Rectal	-0.71	0.353
ENSG00000176463	SLCO3A1	intron	15	92153621	92162756	Adipose_Subcutaneous	Female	-1.08	0.353
ENSG00000162430	SELENON	intron	1	25801160	25802016	Adipose_Visceral_Omentum	Rectal	0.93	0.353
ENSG00000144134	RABL2A	intron	2	113627400	113628554	Adipose_Subcutaneous	Proximal	0.57	0.353
ENSG00000137198	GMPR	intron	6	16285835	16290462	Adipose_Visceral_Omentum	Colon	-0.93	0.353
ENSG00000184497	TMEM255B	intron	13	113769160	113795148	Adipose_Subcutaneous	Proximal	0.92	0.353
		intron	9	131483445	131484690	Cells_EBV-transformed_lymphocytes	Overall	0.93	0.353
ENSG00000122378	PRXL2A	intron	10	80420645	80422417	Adipose_Subcutaneous	Distal	-0.93	0.353
ENSG00000127526	SLC35E1	intron	19	16565132	16566532	Cells_EBV-transformed_lymphocytes	Female	0.93	0.353
ENSG00000128536	CDHR3	intron	7	106020544	106024381	Adipose_Subcutaneous	Female	-0.93	0.353
ENSG00000128536	CDHR3	intron	7	106022448	106024381	Adipose_Subcutaneous	Female	0.93	0.353
ENSG00000135899	SP110	intron	2	230169237	230172066	Adipose_Visceral_Omentum	Proximal	0.93	0.353
ENSG00000139405	RITA1	intron	12	113187048	113191310	Cells_EBV-transformed_lymphocytes	Male	-0.93	0.353
ENSG00000168259	DNAJC7	intron	17	42003557	42017340	Adipose_Visceral_Omentum	Rectal	0.93	0.353
ENSG00000170954	ZNF415	intron	19	53109908	53115704	Adipose_Subcutaneous	Female	-0.93	0.353
ENSG00000170954	ZNF415	intron	19	53115924	53116313	Adipose_Subcutaneous	Female	-0.93	0.353
ENSG00000197312	DDI2	intron	1	15633565	15638307	Colon_Sigmoid	Overall	0.93	0.353
ENSG00000197937	ZNF347	intron	19	53109908	53115704	Adipose_Subcutaneous	Female	-0.93	0.353
ENSG00000197937	ZNF347	intron	19	53115924	53116313	Adipose_Subcutaneous	Female	-0.93	0.353
ENSG00000198208	RPS6KL1	intron	14	74911380	74911794	Adipose_Visceral_Omentum	Proximal	0.93	0.353
ENSG00000198208	RPS6KL1	intron	14	74911841	74918513	Adipose_Visceral_Omentum	Proximal	-0.93	0.353
ENSG00000198208	RPS6KL1	intron	14	74911841	74919845	Adipose_Visceral_Omentum	Proximal	0.93	0.353
ENSG00000231770	TMEM44-AS1	intron	3	194589142	194589855	Cells_EBV-transformed_lymphocytes	Overall	-0.93	0.353
ENSG00000231770	TMEM44-AS1	intron	3	194589626	194589855	Colon_Sigmoid	Overall	0.93	0.353
ENSG00000233429	HOTAIRM1	intron	7	27096388	27121919	Adipose_Subcutaneous	Distal	0.93	0.353
ENSG00000248712	CCDC153	intron	11	119193243	119194923	Adipose_Subcutaneous	Female	0.93	0.353
ENSG00000253552	HOXA-AS2	intron	7	27096388	27121919	Adipose_Subcutaneous	Distal	0.93	0.353
ENSG00000248712	CCDC153	intron	11	119193885	119194923	Adipose_Visceral_Omentum	Female	-0.93	0.353
ENSG00000086619	ERO1B	intron	1	236243495	236249885	Adipose_Subcutaneous	Proximal	0.54	0.353
ENSG00000128567	PODXL	intron	7	131509585	131510236	Adipose_Subcutaneous	Male	-0.3	0.353
ENSG00000215837	SDHAP2	intron	3	195708435	195708747	Cells_EBV-transformed_lymphocytes	Overall	0.17	0.353
ENSG00000283426	SMBD1P	intron	3	195708435	195708747	Cells_EBV-transformed_lymphocytes	Overall	0.17	0.353
ENSG00000168487	BMP1	intron	8	22192335	22194058	Adipose_Visceral_Omentum	Colon	0.48	0.353
ENSG00000111785	RIC8B	intron	12	106860412	106870823	Colon_Sigmoid	Overall	-0.93	0.353
ENSG00000159692	CTBP1	intron	4	1228343	1238183	Colon_Transverse	Overall	0.92	0.353
ENSG00000151725	CENPU	intron	4	184700881	184702089	Adipose_Subcutaneous	Proximal	0.92	0.353
ENSG00000108946	PRKAR1A	intron	17	68515119	68515394	Cells_EBV-transformed_lymphocytes	Distal	0.92	0.353
ENSG00000056972	TRAF3IP2	intron	6	111601306	111605776	Adipose_Subcutaneous	Distal	-0.92	0.353
ENSG00000048544	MRPS10	intron	6	42211917	42214120	Adipose_Visceral_Omentum	Distal	0.91	0.353
ENSG00000204438	GPANK1	intron	6	31665003	31665861	Cells_EBV-transformed_lymphocytes	Overall	0.93	0.353
ENSG00000182952	HMGN4	intron	6	26542978	26545127	Whole_Blood	Overall	-0.93	0.353
ENSG00000158545	ZC3H18	intron	16	88623344	88623958	Adipose_Subcutaneous	Rectal	-0.04	0.353
ENSG00000105135	ILVBL	intron	19	15116522	15117881	Adipose_Subcutaneous	Rectal	-0.92	0.353
ENSG00000100056	ESS2	intron	22	19139729	19139855	Adipose_Subcutaneous	Colon	-0.14	0.353
ENSG00000177479	ARIH2	intron	3	48924839	48927462	Adipose_Visceral_Omentum	Male	0.92	0.353
ENSG00000101473	ACOT8	intron	20	45843772	45844263	Adipose_Subcutaneous	Female	-0.37	0.353
ENSG00000230333	AC004160.1	intron	7	11194784	11197310	Adipose_Subcutaneous	Rectal	0.98	0.353
ENSG00000197563	PIGN	intron	18	62140479	62143306	Adipose_Subcutaneous	Rectal	-0.93	0.353
ENSG00000128915	ICE2	intron	15	60436227	60442416	Adipose_Visceral_Omentum	Female	0.06	0.353
ENSG00000154889	MPPE1	intron	18	11884627	11885676	Adipose_Subcutaneous	Male	1.4	0.353
ENSG00000111737	RAB35	intron	12	120108467	120108592	Adipose_Visceral_Omentum	Male	1.15	0.353
ENSG00000211893	IGHG2	intron	14	105643525	105643623	Adipose_Subcutaneous	Rectal	-0.92	0.353
ENSG00000211896	IGHG1	intron	14	105643525	105643623	Adipose_Subcutaneous	Rectal	-0.92	0.353
ENSG00000077782	FGFR1	intron	8	38414901	38415845	Adipose_Subcutaneous	Rectal	0.93	0.353
ENSG00000108523	RNF167	intron	17	4940230	4940487	Adipose_Subcutaneous	Female	0.93	0.353
ENSG00000070669	ASNS	intron	7	97923083	97928082	Whole_Blood	Overall	-0.32	0.353
ENSG00000168395	ING5	intron	2	241690653	241694115	Cells_EBV-transformed_lymphocytes	Rectal	1.22	0.353
ENSG00000103876	FAH	intron	15	80173144	80175016	Adipose_Subcutaneous	Female	-0.93	0.353
ENSG00000168958	MFF	intron	2	227325427	227332419	Cells_EBV-transformed_lymphocytes	Female	0.92	0.353
		intron	1	70355208	70366146	Cells_EBV-transformed_lymphocytes	Distal	-0.93	0.353
		intron	13	37006025	37006115	Cells_EBV-transformed_lymphocytes	Rectal	-0.93	0.353
ENSG00000007264	MATK	intron	19	3783219	3783814	Adipose_Subcutaneous	Male	0.93	0.353
ENSG00000054690	PLEKHH1	intron	14	67575472	67575739	Colon_Transverse	Overall	-0.93	0.353
ENSG00000054690	PLEKHH1	intron	14	67575472	67575823	Colon_Transverse	Overall	0.93	0.353
ENSG00000135315	CEP162	intron	6	84155510	84160812	Adipose_Subcutaneous	Rectal	-0.93	0.353
ENSG00000137802	MAPKBP1	intron	15	41817458	41818009	Cells_EBV-transformed_lymphocytes	Female	0.93	0.353
ENSG00000139278	GLIPR1	intron	12	75482079	75495577	Adipose_Visceral_Omentum	Rectal	-0.93	0.353
ENSG00000139278	GLIPR1	intron	12	75490518	75495577	Adipose_Subcutaneous	Rectal	0.93	0.353
ENSG00000140365	COMMD4	intron	15	75339878	75339965	Adipose_Visceral_Omentum	Distal	0.93	0.353
ENSG00000142347	MYO1F	intron	19	8550694	8551740	Adipose_Subcutaneous	Male	0	0.353
ENSG00000149196	HIKESHI	intron	11	86302478	86306245	Adipose_Subcutaneous	Male	-0.93	0.353
ENSG00000154065	ANKRD29	intron	18	23601309	23617732	Adipose_Subcutaneous	Female	-0.93	0.353
ENSG00000154079	SDHAF4	intron	6	70576862	70579414	Adipose_Visceral_Omentum	Rectal	-0.93	0.353
ENSG00000160783	PMF1	intron	1	156231790	156232320	Adipose_Subcutaneous	Colon	-0.93	0.353
ENSG00000164944	VIRMA	intron	8	94531085	94534839	Adipose_Visceral_Omentum	Colon	0.93	0.353
ENSG00000166387	PPFIBP2	intron	11	7621027	7625777	Adipose_Visceral_Omentum	Rectal	0.93	0.353
ENSG00000168944	CEP120	intron	5	123386667	123388432	Adipose_Visceral_Omentum	Colon	-0.93	0.353
ENSG00000170954	ZNF415	intron	19	53109908	53115704	Adipose_Subcutaneous	Colon	-0.93	0.353
ENSG00000170954	ZNF415	intron	19	53115924	53116313	Adipose_Subcutaneous	Colon	-0.93	0.353
ENSG00000186020	ZNF529	intron	19	36548322	36554670	Adipose_Visceral_Omentum	Rectal	0	0.353
ENSG00000197568	ANKRD13C-DT	intron	1	70355107	70366444	Adipose_Visceral_Omentum	Distal	0.93	0.353
ENSG00000197568	ANKRD13C-DT	intron	1	70355111	70366146	Cells_EBV-transformed_lymphocytes	Distal	-0.93	0.353
ENSG00000197937	ZNF347	intron	19	53109908	53115704	Adipose_Subcutaneous	Colon	-0.93	0.353
ENSG00000197937	ZNF347	intron	19	53115924	53116313	Adipose_Subcutaneous	Colon	-0.93	0.353
ENSG00000198690	FAN1	intron	15	30904024	30904512	Cells_EBV-transformed_lymphocytes	Proximal	-0.93	0.353
ENSG00000198858	R3HDM4	intron	19	897540	899440	Adipose_Subcutaneous	Male	0.93	0.353
ENSG00000250266	LINC01612	intron	4	170276675	170282751	Colon_Transverse	Overall	-0.93	0.353
ENSG00000261628	AC087481.2	intron	15	30904024	30904512	Cells_EBV-transformed_lymphocytes	Proximal	-0.93	0.353
ENSG00000105339	DENND3	intron	8	141160787	141165186	Adipose_Subcutaneous	Female	-0.93	0.353
ENSG00000176155	CCDC57	intron	17	82157948	82163200	Colon_Sigmoid	Overall	0.93	0.353
ENSG00000049246	PER3	intron	1	7785586	7786721	Cells_EBV-transformed_lymphocytes	Colon	1.07	0.353
ENSG00000106086	PLEKHA8	intron	7	30060942	30061897	Adipose_Visceral_Omentum	Distal	0.93	0.353
ENSG00000123240	OPTN	intron	10	13100302	13109112	Adipose_Visceral_Omentum	Rectal	-0.63	0.353
ENSG00000234171	RNASEH1-DT	intron	2	3558998	3561317	Adipose_Subcutaneous	Distal	0.38	0.353
ENSG00000189067	LITAF	intron	16	11551804	11553533	Adipose_Subcutaneous	Rectal	-0.92	0.353
ENSG00000183527	PSMG1	intron	21	39177571	39178449	Adipose_Visceral_Omentum	Male	0.41	0.353
ENSG00000139651	ZNF740	intron	12	53187763	53188537	Adipose_Visceral_Omentum	Distal	-0.92	0.353
ENSG00000143669	LYST	intron	1	235833667	235883187	Adipose_Visceral_Omentum	Female	-1.01	0.353
ENSG00000011405	PIK3C2A	intron	11	17204375	17207848	Cells_EBV-transformed_lymphocytes	Proximal	0.93	0.353
ENSG00000138744	NAAA	intron	4	75917773	75919909	Adipose_Visceral_Omentum	Proximal	-0.93	0.353
ENSG00000132274	TRIM22	intron	11	5696655	5697248	Adipose_Subcutaneous	Male	-0.94	0.353
ENSG00000153406	NMRAL1	intron	16	4469465	4474093	Adipose_Visceral_Omentum	Distal	-0.6	0.353
ENSG00000263001	GTF2I	intron	7	74658068	74689124	Cells_EBV-transformed_lymphocytes	Male	-0.56	0.353
ENSG00000271447	MMP28	intron	17	35766894	35767752	Adipose_Visceral_Omentum	Colon	0.93	0.353
ENSG00000107186	MPDZ	intron	9	13250372	13276574	Adipose_Visceral_Omentum	Male	-0.93	0.353
ENSG00000234740	AL162386.2	intron	9	13250372	13276574	Adipose_Visceral_Omentum	Male	-0.93	0.353
ENSG00000197124	ZNF682	intron	19	20024376	20039343	Cells_EBV-transformed_lymphocytes	Rectal	1.29	0.353
ENSG00000134802	SLC43A3	intron	11	57415106	57416573	Adipose_Visceral_Omentum	Colon	-0.02	0.353
ENSG00000117335	CD46	intron	1	207767823	207783292	Adipose_Visceral_Omentum	Distal	-0.93	0.353
ENSG00000145348	TBCK	intron	4	106236808	106237491	Cells_EBV-transformed_lymphocytes	Male	-0.93	0.353
ENSG00000089127	OAS1	intron	12	112911235	112916509	Cells_EBV-transformed_lymphocytes	Rectal	1.15	0.353
ENSG00000181929	PRKAG1	intron	12	49005852	49008426	Cells_EBV-transformed_lymphocytes	Proximal	0.92	0.353
ENSG00000110719	TCIRG1	intron	11	68040959	68041268	Adipose_Visceral_Omentum	Distal	-0.93	0.353
		intron	15	31229351	31230707	Cells_EBV-transformed_lymphocytes	Overall	0.93	0.353
		intron	1	53367277	53368006	Cells_EBV-transformed_lymphocytes	Overall	-0.93	0.353
ENSG00000005379	TSPOAP1	intron	17	58318452	58319090	Adipose_Visceral_Omentum	Female	-0.93	0.353
ENSG00000007341	ST7L	intron	1	112611003	112618909	Adipose_Visceral_Omentum	Male	-0.93	0.353
ENSG00000058866	DGKG	intron	3	186150188	186161603	Colon_Sigmoid	Overall	0.93	0.353
ENSG00000078618	NRDC	intron	1	51834057	51836131	Adipose_Subcutaneous	Male	-0.93	0.353
ENSG00000122068	FYTTD1	intron	3	197756557	197768439	Adipose_Subcutaneous	Rectal	-0.93	0.353
ENSG00000125257	ABCC4	intron	13	95096179	95115922	Cells_EBV-transformed_lymphocytes	Colon	-0.93	0.353
ENSG00000132334	PTPRE	intron	10	128072214	128073337	Adipose_Visceral_Omentum	Colon	0.93	0.353
ENSG00000132361	CLUH	intron	17	2701520	2701613	Adipose_Subcutaneous	Proximal	0	0.353
ENSG00000133247	KMT5C	intron	19	55339957	55341794	Cells_EBV-transformed_lymphocytes	Female	-0.93	0.353
ENSG00000146094	DOK3	intron	5	177508542	177509475	Adipose_Visceral_Omentum	Male	0	0.353
ENSG00000148814	LRRC27	intron	10	132337421	132337565	Cells_EBV-transformed_lymphocytes	Female	0.93	0.353
ENSG00000148814	LRRC27	intron	10	132337695	132342213	Adipose_Subcutaneous	Female	-0.93	0.353
ENSG00000160948	VPS28	intron	8	144425772	144425922	Adipose_Visceral_Omentum	Colon	0.93	0.353
ENSG00000166435	XRRA1	intron	11	74852082	74859158	Adipose_Subcutaneous	Overall	-0.93	0.353
ENSG00000166435	XRRA1	intron	11	74852082	74906239	Adipose_Subcutaneous	Overall	-0.93	0.353
ENSG00000175221	MED16	intron	19	889807	890137	Adipose_Subcutaneous	Overall	-0.93	0.353
ENSG00000184271	POU6F1	intron	12	51204368	51206789	Adipose_Subcutaneous	Proximal	0.93	0.353
ENSG00000198538	ZNF28	intron	19	52805262	52808007	Cells_EBV-transformed_lymphocytes	Rectal	-0.93	0.353
ENSG00000244405	ETV5	intron	3	186150188	186161603	Colon_Sigmoid	Overall	0.93	0.353
ENSG00000255182	AC084125.2	intron	8	144499522	144504965	Adipose_Visceral_Omentum	Colon	-0.93	0.353
ENSG00000078618	NRDC	intron	1	51834170	51836131	Adipose_Subcutaneous	Male	0.93	0.353
ENSG00000120833	SOCS2	intron	12	93572186	93572685	Adipose_Visceral_Omentum	Female	0.93	0.353
ENSG00000187118	CMC1	intron	3	28253085	28253731	Cells_EBV-transformed_lymphocytes	Male	1.36	0.353
ENSG00000170917	NUDT6	intron	4	122917704	122922335	Adipose_Visceral_Omentum	Rectal	1.28	0.353
ENSG00000105185	PDCD5	intron	19	32581700	32582195	Adipose_Visceral_Omentum	Overall	1.35	0.353
ENSG00000204387	SNHG32	intron	6	31835057	31835411	Adipose_Visceral_Omentum	Proximal	0.63	0.353
ENSG00000204387	SNHG32	intron	6	31835200	31835411	Adipose_Subcutaneous	Proximal	-0.89	0.353
		intron	19	48241063	48246075	Cells_EBV-transformed_lymphocytes	Distal	-0.93	0.353
ENSG00000132313	MRPL35	intron	2	86207327	86210480	Whole_Blood	Overall	-0.51	0.353
ENSG00000002016	RAD52	intron	12	927263	929764	Adipose_Visceral_Omentum	Male	-1.11	0.353
ENSG00000106479	ZNF862	intron	7	149853068	149856267	Cells_EBV-transformed_lymphocytes	Rectal	-0.93	0.353
ENSG00000165269	AQP7	intron	9	33401287	33402373	Adipose_Subcutaneous	Male	0.93	0.353
ENSG00000107959	PITRM1	intron	10	3143501	3143606	Adipose_Subcutaneous	Overall	-0.9	0.353
ENSG00000006125	AP2B1	intron	17	35598335	35605705	Adipose_Subcutaneous	Colon	0.72	0.353
ENSG00000170190	SLC16A5	intron	17	75098181	75099957	Cells_EBV-transformed_lymphocytes	Distal	-0.07	0.353
ENSG00000165269	AQP7	intron	9	33401287	33401536	Adipose_Subcutaneous	Male	-0.93	0.353
		intron	17	42103798	42103891	Cells_EBV-transformed_lymphocytes	Overall	-0.93	0.353
		intron	3	191228182	191228715	Cells_EBV-transformed_lymphocytes	Overall	-0.93	0.353
ENSG00000075240	GRAMD4	intron	22	46675552	46677147	Cells_EBV-transformed_lymphocytes	Distal	0.93	0.353
ENSG00000082805	ERC1	intron	12	991487	1027748	Adipose_Subcutaneous	Distal	0.93	0.353
ENSG00000106636	YKT6	intron	7	44208198	44212247	Adipose_Subcutaneous	Distal	0	0.353
ENSG00000110514	MADD	intron	11	47289493	47289867	Cells_EBV-transformed_lymphocytes	Overall	0.93	0.353
ENSG00000133627	ACTR3B	intron	7	152811733	152814550	Adipose_Subcutaneous	Colon	-0.93	0.353
ENSG00000143924	EML4	intron	2	42295516	42301241	Adipose_Subcutaneous	Proximal	0.93	0.353
ENSG00000185359	HGS	intron	17	81696003	81696357	Adipose_Subcutaneous	Female	-0.93	0.353
ENSG00000198858	R3HDM4	intron	19	902130	902242	Adipose_Visceral_Omentum	Colon	-0.93	0.353
ENSG00000075240	GRAMD4	intron	22	46675552	46676600	Adipose_Subcutaneous	Distal	-0.93	0.353
ENSG00000082805	ERC1	intron	12	991322	1027748	Adipose_Subcutaneous	Distal	-0.93	0.353
ENSG00000111361	EIF2B1	intron	12	123624862	123626425	Adipose_Subcutaneous	Proximal	-0.93	0.353
ENSG00000136021	SCYL2	intron	12	100329319	100334166	Adipose_Subcutaneous	Proximal	-0.31	0.353
ENSG00000163701	IL17RE	intron	3	9904151	9906364	Adipose_Subcutaneous	Distal	-0.93	0.353
ENSG00000167912	TOX-DT	intron	8	59120071	59120336	Cells_EBV-transformed_lymphocytes	Distal	0.93	0.353
ENSG00000177963	RIC8A	intron	11	213418	214206	Adipose_Visceral_Omentum	Female	-0.93	0.353
ENSG00000204525	HLA-C	intron	6	31271868	31271999	Cells_EBV-transformed_lymphocytes	Proximal	1.1	0.353
ENSG00000136819	C9orf78	intron	9	129833709	129835139	Adipose_Subcutaneous	Distal	0.92	0.353
ENSG00000100099	HPS4	intron	22	26482240	26483674	Adipose_Visceral_Omentum	Male	-0.93	0.353
ENSG00000132196	HSD17B7	intron	1	162792862	162796585	Adipose_Subcutaneous	Distal	-0.93	0.353
ENSG00000132196	HSD17B7	intron	1	162797916	162799743	Adipose_Subcutaneous	Distal	0.93	0.353
ENSG00000215190	LINC00680	intron	6	57926510	57930104	Adipose_Subcutaneous	Colon	-0.93	0.353
ENSG00000239650	GUSBP4	intron	6	57926510	57930104	Adipose_Subcutaneous	Colon	-0.93	0.353
ENSG00000161996	WDR90	intron	16	655889	656302	Cells_EBV-transformed_lymphocytes	Colon	-0.15	0.353
ENSG00000166024	R3HCC1L	intron	10	98163397	98208101	Cells_EBV-transformed_lymphocytes	Male	0.93	0.353
ENSG00000165269	AQP7	intron	9	33401672	33402373	Adipose_Subcutaneous	Male	-0.93	0.353
ENSG00000198208	RPS6KL1	intron	14	74908932	74909101	Adipose_Visceral_Omentum	Proximal	0.93	0.353
ENSG00000103091	WDR59	intron	16	74893812	74908908	Adipose_Subcutaneous	Overall	1.27	0.353
ENSG00000079277	MKNK1	intron	1	46580627	46583228	Cells_EBV-transformed_lymphocytes	Proximal	0.85	0.353
ENSG00000122756	CNTFR	intron	9	34581205	34582481	Adipose_Visceral_Omentum	Male	0.92	0.353
ENSG00000175470	PPP2R2D	intron	10	131947791	131969627	Adipose_Subcutaneous	Rectal	-1.11	0.353
ENSG00000134121	CHL1	intron	3	244692	319683	Adipose_Subcutaneous	Proximal	0.89	0.353
ENSG00000162591	MEGF6	intron	1	3505342	3505422	Colon_Transverse	Overall	0.84	0.353
ENSG00000173614	NMNAT1	intron	1	9981170	9981256	Cells_EBV-transformed_lymphocytes	Overall	-0.66	0.353
ENSG00000170906	NDUFA3	intron	19	54108894	54109079	Colon_Transverse	Overall	-1.14	0.353
ENSG00000133983	COX16	intron	14	70326449	70328166	Cells_EBV-transformed_lymphocytes	Male	0.93	0.353
ENSG00000103005	USB1	intron	16	58010112	58017334	Cells_EBV-transformed_lymphocytes	Colon	-0.93	0.353
ENSG00000163870	TPRA1	intron	3	127576696	127576990	Cells_EBV-transformed_lymphocytes	Rectal	-1.39	0.353
ENSG00000144136	SLC20A1	intron	2	112657241	112658974	Adipose_Subcutaneous	Proximal	-0.96	0.353
		intron	3	42631316	42632676	Cells_EBV-transformed_lymphocytes	Male	0.93	0.354
ENSG00000077238	IL4R	intron	16	27342259	27344594	Cells_EBV-transformed_lymphocytes	Colon	-0.93	0.354
ENSG00000102710	SUPT20H	intron	13	37009809	37012192	Adipose_Subcutaneous	Overall	-0.93	0.354
ENSG00000104635	SLC39A14	intron	8	22367408	22390730	Adipose_Subcutaneous	Colon	0.93	0.354
ENSG00000105426	PTPRS	intron	19	5216103	5216720	Adipose_Visceral_Omentum	Proximal	-0.93	0.354
ENSG00000111424	VDR	intron	12	47879115	47904955	Cells_EBV-transformed_lymphocytes	Colon	0.93	0.354
ENSG00000111450	STX2	intron	12	130796120	130798525	Adipose_Visceral_Omentum	Female	0.93	0.354
ENSG00000112249	ASCC3	intron	6	100679752	100715462	Cells_EBV-transformed_lymphocytes	Colon	0.93	0.354
ENSG00000113282	CLINT1	intron	5	157788018	157789363	Cells_EBV-transformed_lymphocytes	Colon	0.93	0.354
ENSG00000114857	NKTR	intron	3	42631316	42632601	Adipose_Visceral_Omentum	Male	-0.93	0.354
ENSG00000118160	SLC8A2	intron	19	47437973	47441169	Colon_Transverse	Overall	-0.93	0.354
ENSG00000122884	P4HA1	intron	10	73043957	73044981	Adipose_Visceral_Omentum	Colon	-0.93	0.354
ENSG00000122884	P4HA1	intron	10	73043957	73046925	Adipose_Subcutaneous	Colon	0.93	0.354
ENSG00000123636	BAZ2B	intron	2	159395834	159397345	Cells_EBV-transformed_lymphocytes	Rectal	0.93	0.354
ENSG00000124772	CPNE5	intron	6	36748267	36753034	Cells_EBV-transformed_lymphocytes	Colon	-0.93	0.354
ENSG00000125637	PSD4	intron	2	113196307	113197564	Cells_EBV-transformed_lymphocytes	Proximal	0.93	0.354
ENSG00000125637	PSD4	intron	2	113196493	113197564	Cells_EBV-transformed_lymphocytes	Proximal	-0.93	0.354
ENSG00000133103	COG6	intron	13	39732178	39750946	Cells_EBV-transformed_lymphocytes	Overall	0.93	0.354
ENSG00000139620	KANSL2	intron	12	48655060	48660366	Adipose_Subcutaneous	Distal	0.93	0.354
ENSG00000143436	MRPL9	intron	1	151762500	151762990	Cells_EBV-transformed_lymphocytes	Female	0.93	0.354
ENSG00000143436	MRPL9	intron	1	151763146	151763327	Adipose_Subcutaneous	Female	-0.93	0.354
ENSG00000152601	MBNL1	intron	3	152300367	152414941	Adipose_Visceral_Omentum	Distal	0.93	0.354
ENSG00000154328	NEIL2	intron	8	11769791	11771446	Adipose_Visceral_Omentum	Proximal	-0.93	0.354
ENSG00000163803	PLB1	intron	2	28628628	28629094	Adipose_Subcutaneous	Female	-0.93	0.354
ENSG00000163933	RFT1	intron	3	53118803	53119884	Cells_EBV-transformed_lymphocytes	Male	-0.93	0.354
ENSG00000168610	STAT3	intron	17	42316851	42317182	Adipose_Subcutaneous	Colon	-0.31	0.354
ENSG00000168610	STAT3	intron	17	42316901	42317182	Adipose_Subcutaneous	Colon	0.31	0.354
ENSG00000177463	NR2C2	intron	3	15039227	15042834	Adipose_Visceral_Omentum	Male	0.93	0.354
ENSG00000187231	SESTD1	intron	2	179176538	179183080	Adipose_Subcutaneous	Proximal	-0.93	0.354
ENSG00000213199	ASIC3	intron	7	151050608	151050758	Adipose_Subcutaneous	Distal	0.93	0.354
ENSG00000223745	CCDC18-AS1	intron	1	93339679	93340458	Adipose_Subcutaneous	Proximal	-0.93	0.354
ENSG00000133816	MICAL2	intron	11	12216319	12220201	Adipose_Subcutaneous	Proximal	0.22	0.354
ENSG00000133624	ZNF767P	intron	7	149553013	149558608	Cells_EBV-transformed_lymphocytes	Male	-0.93	0.354
ENSG00000133624	ZNF767P	intron	7	149553016	149558608	Cells_EBV-transformed_lymphocytes	Male	-0.93	0.354
ENSG00000166825	ANPEP	intron	15	89791093	89792160	Adipose_Visceral_Omentum	Rectal	0.92	0.354
ENSG00000142798	HSPG2	intron	1	21835637	21838825	Adipose_Subcutaneous	Colon	-1.04	0.354
ENSG00000067334	DNTTIP2	intron	1	93873214	93876268	Cells_EBV-transformed_lymphocytes	Rectal	-0.8	0.354
ENSG00000069020	MAST4	intron	5	66597018	66759709	Adipose_Visceral_Omentum	Male	0.93	0.354
ENSG00000228782	MRPL45P2	intron	17	47483090	47486763	Cells_EBV-transformed_lymphocytes	Male	-0.93	0.354
ENSG00000162511	LAPTM5	intron	1	30741716	30742456	Adipose_Subcutaneous	Rectal	1.32	0.354
ENSG00000188747	NOXA1	intron	9	137431341	137433029	Adipose_Visceral_Omentum	Male	0.93	0.354
		intron	11	62735564	62738288	Cells_EBV-transformed_lymphocytes	Distal	-0.93	0.354
		intron	11	69156114	69157174	Cells_EBV-transformed_lymphocytes	Female	0.93	0.354
		intron	19	35508240	35510184	Cells_EBV-transformed_lymphocytes	Overall	-0.93	0.354
		intron	3	186996673	187006142	Cells_EBV-transformed_lymphocytes	Proximal	0.93	0.354
ENSG00000013306	SLC25A39	intron	17	44322852	44323284	Cells_EBV-transformed_lymphocytes	Overall	0.93	0.354
ENSG00000080503	SMARCA2	intron	9	2017502	2028987	Adipose_Subcutaneous	Proximal	0.93	0.354
ENSG00000100403	ZC3H7B	intron	22	41330103	41338313	Adipose_Subcutaneous	Female	-0.93	0.354
ENSG00000115607	IL18RAP	intron	2	102443323	102445189	Adipose_Visceral_Omentum	Distal	-0.93	0.354
ENSG00000138496	PARP9	intron	3	122552639	122555286	Adipose_Subcutaneous	Female	0.93	0.354
ENSG00000139182	CLSTN3	intron	12	7130712	7133024	Adipose_Subcutaneous	Female	-0.93	0.354
ENSG00000141127	PRPSAP2	intron	17	18882683	18889822	Adipose_Subcutaneous	Distal	0	0.354
ENSG00000154144	TBRG1	intron	11	124630485	124630745	Cells_EBV-transformed_lymphocytes	Female	0.93	0.354
ENSG00000155666	KDM8	intron	16	27210621	27211146	Cells_EBV-transformed_lymphocytes	Distal	0.93	0.354
ENSG00000155666	KDM8	intron	16	27210621	27213585	Adipose_Visceral_Omentum	Distal	-0.93	0.354
ENSG00000159079	CFAP298	intron	21	32601973	32603161	Adipose_Subcutaneous	Male	-0.93	0.354
ENSG00000164188	RANBP3L	intron	5	36257071	36257454	Adipose_Subcutaneous	Overall	-0.93	0.354
ENSG00000184497	TMEM255B	intron	13	113761347	113766115	Adipose_Visceral_Omentum	Distal	0.93	0.354
ENSG00000196756	SNHG17	intron	20	38431112	38434504	Cells_EBV-transformed_lymphocytes	Rectal	-0.93	0.354
ENSG00000205307	SAP25	intron	7	100573212	100573297	Cells_EBV-transformed_lymphocytes	Proximal	0.93	0.354
ENSG00000205885	C1RL-AS1	intron	12	7130712	7133024	Adipose_Subcutaneous	Female	-0.93	0.354
ENSG00000215908	CROCCP2	intron	1	16620245	16625775	Adipose_Subcutaneous	Colon	0.93	0.354
ENSG00000219481	NBPF1	intron	1	16620245	16625775	Adipose_Subcutaneous	Colon	0.93	0.354
ENSG00000242220	TCP10L	intron	21	32601973	32603161	Adipose_Subcutaneous	Male	-0.93	0.354
ENSG00000219626	FAM228B	intron	2	24164335	24169356	Colon_Transverse	Overall	-0.93	0.354
ENSG00000166352	IFTAP	intron	11	36633438	36636051	Adipose_Subcutaneous	Female	-0.62	0.354
ENSG00000178075	GRAMD1C	intron	3	113876260	113882752	Adipose_Visceral_Omentum	Overall	-0.93	0.354
		intron	1	95234315	95237348	Cells_EBV-transformed_lymphocytes	Overall	-0.93	0.354
ENSG00000168936	TMEM129	intron	4	1717675	1718152	Adipose_Subcutaneous	Female	0.55	0.354
ENSG00000178381	ZFAND2A	intron	7	1153224	1155453	Adipose_Subcutaneous	Rectal	-0.52	0.354
ENSG00000108559	NUP88	intron	17	5408909	5410703	Cells_EBV-transformed_lymphocytes	Distal	-0.93	0.354
ENSG00000090054	SPTLC1	intron	9	92068098	92070124	Adipose_Subcutaneous	Female	0.5	0.354
ENSG00000234353	AP000346.2	intron	22	23686995	23690232	Adipose_Visceral_Omentum	Female	-0.93	0.354
ENSG00000244723	ASLP1	intron	22	23686995	23690232	Adipose_Visceral_Omentum	Female	-0.93	0.354
ENSG00000272578	GUSBP11	intron	22	23686995	23690232	Adipose_Visceral_Omentum	Female	-0.93	0.354
ENSG00000272578	AP000347.1	intron	22	23686995	23690232	Adipose_Visceral_Omentum	Female	-0.93	0.354
ENSG00000013306	SLC25A39	intron	17	44322528	44322808	Adipose_Subcutaneous	Male	0.9	0.354
ENSG00000140367	UBE2Q2	intron	15	75873568	75876187	Cells_EBV-transformed_lymphocytes	Overall	-0.93	0.354
ENSG00000140367	UBE2Q2	intron	15	75873568	75879098	Colon_Sigmoid	Overall	-0.93	0.354
ENSG00000126561	STAT5A	intron	17	42304652	42305610	Adipose_Subcutaneous	Overall	0.15	0.354
ENSG00000255284	GATD1-DT	intron	11	777695	778113	Adipose_Visceral_Omentum	Colon	0.03	0.354
ENSG00000136867	SLC31A2	intron	9	113161698	113162749	Adipose_Visceral_Omentum	Proximal	-0.35	0.354
ENSG00000171051	FPR1	intron	19	51750253	51751814	Adipose_Visceral_Omentum	Distal	0.91	0.354
ENSG00000064692	SNCAIP	intron	5	122423739	122425352	Adipose_Subcutaneous	Overall	-0.93	0.354
ENSG00000087157	PGS1	intron	17	78396385	78398252	Adipose_Subcutaneous	Female	0.93	0.354
ENSG00000101161	PRPF6	intron	20	63981316	63981450	Adipose_Subcutaneous	Female	0.93	0.354
ENSG00000105576	TNPO2	intron	19	12705599	12705682	Adipose_Visceral_Omentum	Rectal	0.93	0.354
ENSG00000105576	TNPO2	intron	19	12705768	12706010	Cells_EBV-transformed_lymphocytes	Rectal	-0.93	0.354
ENSG00000106603	COA1	intron	7	43648652	43648739	Cells_EBV-transformed_lymphocytes	Colon	-0.93	0.354
ENSG00000106665	CLIP2	intron	7	74401567	74403837	Adipose_Visceral_Omentum	Female	-0.93	0.354
ENSG00000108848	LUC7L3	intron	17	50746702	50748340	Adipose_Subcutaneous	Female	0.93	0.354
ENSG00000109089	CDR2L	intron	17	75002232	75003183	Adipose_Subcutaneous	Rectal	-0.93	0.354
ENSG00000113068	PFDN1	intron	5	140281533	140300416	Cells_EBV-transformed_lymphocytes	Male	-0.93	0.354
ENSG00000124380	SNRNP27	intron	2	69904425	69904512	Adipose_Subcutaneous	Colon	-0.93	0.354
ENSG00000136930	PSMB7	intron	9	124414935	124415364	Whole_Blood	Overall	0.93	0.354
ENSG00000157617	C2CD2	intron	21	41918227	41918856	Adipose_Visceral_Omentum	Female	-0.93	0.354
ENSG00000162944	RFTN2	intron	2	197646666	197675320	Adipose_Subcutaneous	Female	0.93	0.354
ENSG00000167862	MRPL58	intron	17	75002232	75003183	Adipose_Subcutaneous	Rectal	-0.93	0.354
ENSG00000172888	ZNF621	intron	3	40529575	40530209	Adipose_Subcutaneous	Overall	0.93	0.354
ENSG00000173599	PC	intron	11	66957996	66958322	Adipose_Subcutaneous	Rectal	-0.93	0.354
ENSG00000182551	ADI1	intron	2	3499082	3500585	Adipose_Subcutaneous	Male	0.93	0.354
ENSG00000186205	MTARC1	intron	1	220798065	220805052	Adipose_Visceral_Omentum	Distal	-0.93	0.354
ENSG00000197647	ZNF433	intron	19	12016666	12017876	Adipose_Visceral_Omentum	Proximal	0.93	0.354
ENSG00000266714	MYO15B	intron	17	75611658	75611886	Adipose_Subcutaneous	Rectal	0.93	0.354
ENSG00000266714	MYO15B	intron	17	75611658	75611995	Adipose_Visceral_Omentum	Rectal	-0.93	0.354
ENSG00000278535	DHRS11	intron	17	36592156	36598163	Adipose_Subcutaneous	Proximal	0.93	0.354
ENSG00000145725	PPIP5K2	intron	5	103176910	103177667	Adipose_Subcutaneous	Male	-0.92	0.354
ENSG00000183323	CCDC125	intron	5	69300127	69303847	Adipose_Subcutaneous	Distal	0.92	0.354
ENSG00000133678	TMEM254	intron	10	80082217	80090797	Adipose_Visceral_Omentum	Distal	1.33	0.354
ENSG00000157800	SLC37A3	intron	7	140348767	140351273	Adipose_Subcutaneous	Colon	0.04	0.354
ENSG00000111788	DDX12B	intron	12	9310441	9311550	Cells_EBV-transformed_lymphocytes	Colon	0.6	0.354
ENSG00000185238	PRMT3	intron	11	20392260	20392897	Cells_EBV-transformed_lymphocytes	Female	-0.93	0.354
ENSG00000120742	SERP1	intron	3	150545778	150546052	Adipose_Subcutaneous	Overall	-0.05	0.354
ENSG00000197696	NMB	intron	15	84657348	84657996	Cells_EBV-transformed_lymphocytes	Rectal	-0.91	0.354
ENSG00000141068	KSR1	intron	17	27617428	27623314	Cells_EBV-transformed_lymphocytes	Distal	1.26	0.354
ENSG00000168961	LGALS9	intron	17	27617428	27623314	Cells_EBV-transformed_lymphocytes	Distal	1.26	0.354
ENSG00000138592	USP8	intron	15	50439177	50441349	Cells_EBV-transformed_lymphocytes	Distal	0.93	0.354
ENSG00000108021	TASOR2	intron	10	5761471	5762532	Adipose_Visceral_Omentum	Female	0.93	0.354
ENSG00000112305	SMAP1	intron	6	70732511	70754980	Adipose_Subcutaneous	Distal	0.27	0.354
ENSG00000143942	CHAC2	intron	2	53757128	53771907	Adipose_Subcutaneous	Overall	-0.93	0.354
ENSG00000100814	CCNB1IP1	intron	14	20313801	20316227	Adipose_Visceral_Omentum	Proximal	-1.27	0.354
ENSG00000176155	CCDC57	intron	17	82163357	82171701	Cells_EBV-transformed_lymphocytes	Overall	0.93	0.354
ENSG00000099308	MAST3	intron	19	18147017	18147443	Cells_EBV-transformed_lymphocytes	Male	0.01	0.354
ENSG00000011198	ABHD5	intron	3	43691509	43699276	Adipose_Visceral_Omentum	Rectal	0.93	0.354
ENSG00000011198	ABHD5	intron	3	43691039	43699276	Adipose_Visceral_Omentum	Rectal	0	0.354
ENSG00000278259	MYO19	intron	17	36509135	36510746	Adipose_Subcutaneous	Proximal	1.14	0.354
ENSG00000128284	APOL3	intron	22	36149964	36160669	Adipose_Visceral_Omentum	Proximal	-0.93	0.354
ENSG00000174720	LARP7	intron	4	112637239	112644668	Colon_Sigmoid	Overall	-0.33	0.354
ENSG00000047457	CP	intron	3	149183605	149185239	Colon_Transverse	Overall	0.93	0.354
ENSG00000242485	MRPL20	intron	1	1402601	1405809	Adipose_Visceral_Omentum	Proximal	0.93	0.354
		intron	6	30702936	30703104	Cells_EBV-transformed_lymphocytes	Male	-0.93	0.354
ENSG00000010270	STARD3NL	intron	7	38215105	38217188	Adipose_Visceral_Omentum	Male	0.93	0.354
ENSG00000068650	ATP11A	intron	13	112857920	112858145	Adipose_Subcutaneous	Overall	0.93	0.354
ENSG00000084093	REST	intron	4	56911536	56919787	Adipose_Subcutaneous	Rectal	0.93	0.354
ENSG00000110921	MVK	intron	12	109576145	109581395	Cells_EBV-transformed_lymphocytes	Distal	0.93	0.354
ENSG00000111424	VDR	intron	12	47846451	47846657	Cells_EBV-transformed_lymphocytes	Female	-0.93	0.354
ENSG00000114126	TFDP2	intron	3	141974191	141978520	Adipose_Subcutaneous	Rectal	-0.93	0.354
ENSG00000114126	TFDP2	intron	3	141974194	141978520	Cells_EBV-transformed_lymphocytes	Rectal	0.93	0.354
ENSG00000115756	HPCAL1	intron	2	10303177	10396835	Cells_EBV-transformed_lymphocytes	Overall	0.93	0.354
ENSG00000132109	TRIM21	intron	11	4388530	4389654	Adipose_Visceral_Omentum	Female	0.93	0.354
ENSG00000142327	RNPEPL1	intron	2	240575610	240576535	Adipose_Subcutaneous	Colon	0.93	0.354
ENSG00000142327	RNPEPL1	intron	2	240575610	240576568	Adipose_Subcutaneous	Colon	-0.93	0.354
ENSG00000147604	RPL7	intron	8	73292797	73293866	Adipose_Subcutaneous	Overall	0.93	0.354
ENSG00000155189	AGPAT5	intron	8	6708887	6724870	Cells_EBV-transformed_lymphocytes	Proximal	0.93	0.354
ENSG00000162599	NFIA	intron	1	61383365	61404104	Adipose_Visceral_Omentum	Proximal	0.93	0.354
ENSG00000163687	DNASE1L3	intron	3	58205560	58208218	Adipose_Subcutaneous	Distal	-0.93	0.354
ENSG00000164924	YWHAZ	intron	8	100948900	100952850	Adipose_Visceral_Omentum	Rectal	0.93	0.354
ENSG00000178031	ADAMTSL1	intron	9	18829977	18887831	Adipose_Visceral_Omentum	Rectal	0.93	0.354
ENSG00000184465	WDR27	intron	6	169668095	169670569	Cells_EBV-transformed_lymphocytes	Rectal	0.93	0.354
ENSG00000219665	ZNF433-AS1	intron	19	12034592	12035554	Cells_EBV-transformed_lymphocytes	Distal	-0.93	0.354
ENSG00000186340	THBS2	intron	6	169233017	169237170	Adipose_Subcutaneous	Colon	-1.37	0.354
ENSG00000117245	KIF17	intron	1	20682884	20685252	Adipose_Subcutaneous	Male	0.93	0.354
ENSG00000113851	CRBN	intron	3	3175269	3179621	Adipose_Visceral_Omentum	Male	0.9	0.354
ENSG00000163633	C4orf36	intron	4	86890158	86891456	Adipose_Visceral_Omentum	Overall	0.45	0.354
ENSG00000226232	NPIPB14P	intron	16	69976732	69978077	Adipose_Visceral_Omentum	Distal	-0.93	0.354
ENSG00000149089	APIP	intron	11	34890552	34916228	Adipose_Subcutaneous	Overall	-0.93	0.354
ENSG00000171793	CTPS1	intron	1	40979829	40983278	Cells_EBV-transformed_lymphocytes	Overall	1.28	0.354
ENSG00000270647	TAF15	intron	17	35810063	35817716	Adipose_Subcutaneous	Proximal	0.93	0.354
ENSG00000136193	SCRN1	intron	7	29924115	29926452	Adipose_Visceral_Omentum	Distal	-0.03	0.354
ENSG00000161642	ZNF385A	intron	12	54371096	54373973	Adipose_Subcutaneous	Female	0.93	0.354
ENSG00000129455	KLK8	intron	19	50981914	50982327	Adipose_Visceral_Omentum	Colon	0.93	0.354
ENSG00000169035	KLK7	intron	19	50981914	50982327	Adipose_Visceral_Omentum	Colon	0.93	0.354
ENSG00000109790	KLHL5	intron	4	39081239	39081963	Adipose_Subcutaneous	Distal	-0.93	0.354
ENSG00000172869	DMXL1	intron	5	119099416	119101935	Cells_EBV-transformed_lymphocytes	Male	0.93	0.354
ENSG00000023041	ZDHHC6	intron	10	112438389	112439506	Adipose_Subcutaneous	Overall	-1.36	0.354
ENSG00000121897	LIAS	intron	4	39468427	39470019	Adipose_Subcutaneous	Colon	0.9	0.354
ENSG00000095637	SORBS1	intron	10	95422073	95422190	Adipose_Subcutaneous	Distal	-0.93	0.354
ENSG00000174652	ZNF266	intron	19	9420218	9435108	Adipose_Subcutaneous	Distal	1.27	0.354
		intron	3	142403989	142404907	Cells_EBV-transformed_lymphocytes	Overall	-0.93	0.354
		intron	6	118652808	118710036	Cells_EBV-transformed_lymphocytes	Male	-0.93	0.354
ENSG00000008513	ST3GAL1	intron	8	133562678	133571693	Adipose_Subcutaneous	Male	0.93	0.354
ENSG00000011260	UTP18	intron	17	51273450	51275866	Adipose_Subcutaneous	Proximal	0.93	0.354
ENSG00000071539	TRIP13	intron	5	908074	908355	Adipose_Subcutaneous	Female	0.93	0.354
ENSG00000078674	PCM1	intron	8	17980755	17983233	Adipose_Visceral_Omentum	Colon	-0.93	0.354
ENSG00000080823	MOK	intron	14	102251804	102251917	Adipose_Subcutaneous	Male	-0.93	0.354
ENSG00000108474	PIGL	intron	17	16342720	16343675	Adipose_Subcutaneous	Female	0.93	0.354
ENSG00000108474	PIGL	intron	17	16342720	16347545	Cells_EBV-transformed_lymphocytes	Female	0.93	0.354
ENSG00000108474	PIGL	intron	17	16342720	16347550	Cells_EBV-transformed_lymphocytes	Female	0.93	0.354
ENSG00000112992	NNT	intron	5	43619119	43624032	Adipose_Visceral_Omentum	Colon	0.93	0.354
ENSG00000115361	ACADL	intron	2	210220802	210225187	Adipose_Visceral_Omentum	Colon	-0.93	0.354
ENSG00000126217	MCF2L	intron	13	113064420	113064936	Adipose_Subcutaneous	Rectal	-0.93	0.354
ENSG00000134313	KIDINS220	intron	2	8806369	8810661	Adipose_Subcutaneous	Rectal	-0.93	0.354
ENSG00000135218	CD36	intron	7	80638746	80646088	Adipose_Subcutaneous	Distal	-0.93	0.354
ENSG00000137947	GTF2B	intron	1	88864114	88887261	Adipose_Subcutaneous	Rectal	0.31	0.354
ENSG00000143367	TUFT1	intron	1	151575005	151578721	Adipose_Subcutaneous	Female	0.93	0.354
ENSG00000157837	SPPL3	intron	12	120766372	120767394	Adipose_Subcutaneous	Colon	0.93	0.354
ENSG00000159131	GART	intron	21	33509920	33511252	Adipose_Subcutaneous	Male	0.31	0.354
ENSG00000176273	SLC35G1	intron	10	93898751	93900752	Cells_EBV-transformed_lymphocytes	Male	-0.93	0.354
ENSG00000188295	ZNF669	intron	1	247101791	247101987	Adipose_Subcutaneous	Colon	0.93	0.354
ENSG00000196396	PTPN1	intron	20	50565069	50568380	Adipose_Subcutaneous	Overall	-0.93	0.354
ENSG00000196961	AP2A1	intron	19	49780710	49781757	Adipose_Subcutaneous	Female	-0.93	0.354
ENSG00000198818	SFT2D1	intron	6	166326167	166328276	Cells_EBV-transformed_lymphocytes	Proximal	0.93	0.354
ENSG00000239445	ST3GAL6-AS1	intron	3	98714498	98715376	Adipose_Subcutaneous	Male	0.93	0.354
ENSG00000239445	ST3GAL6-AS1	intron	3	98715521	98715650	Adipose_Visceral_Omentum	Male	-0.93	0.354
ENSG00000239445	ST3GAL6-AS1	intron	3	98715777	98718419	Cells_EBV-transformed_lymphocytes	Male	0.93	0.354
ENSG00000258704	SRP54-AS1	intron	14	34964040	34969170	Adipose_Subcutaneous	Rectal	0.93	0.354
ENSG00000168566	SNRNP48	intron	6	7590413	7593734	Cells_EBV-transformed_lymphocytes	Overall	0.55	0.354
ENSG00000111364	DDX55	intron	12	123618837	123619448	Adipose_Subcutaneous	Overall	-0.92	0.354
ENSG00000170899	GSTA4	intron	6	52994261	52995249	Adipose_Subcutaneous	Male	-0.71	0.354
ENSG00000205885	C1RL-AS1	intron	12	7118028	7118267	Cells_EBV-transformed_lymphocytes	Female	1.25	0.354
ENSG00000116473	RAP1A	intron	1	111697497	111703336	Adipose_Visceral_Omentum	Distal	0.93	0.354
ENSG00000160410	SHKBP1	intron	19	40590422	40590733	Adipose_Subcutaneous	Overall	-0.93	0.354
ENSG00000071127	WDR1	intron	4	10088741	10116113	Adipose_Subcutaneous	Male	-0.93	0.354
ENSG00000103202	NME4	intron	16	397079	398990	Cells_EBV-transformed_lymphocytes	Proximal	-0.43	0.354
ENSG00000236829	Z97634.1	intron	16	397079	398990	Cells_EBV-transformed_lymphocytes	Proximal	-0.43	0.354
ENSG00000103197	TSC2	intron	16	2076585	2079032	Adipose_Visceral_Omentum	Male	-0.99	0.354
ENSG00000118729	CASQ2	intron	1	115744912	115768308	Adipose_Visceral_Omentum	Overall	0.92	0.354
ENSG00000078369	GNB1	intron	1	1839238	1879787	Adipose_Visceral_Omentum	Male	0.85	0.354
ENSG00000197879	MYO1C	intron	17	1474690	1474812	Cells_EBV-transformed_lymphocytes	Male	-0.92	0.354
ENSG00000163781	TOPBP1	intron	3	133617326	133618213	Adipose_Subcutaneous	Male	-0.93	0.354
ENSG00000131697	NPHP4	intron	1	5865273	5866373	Cells_EBV-transformed_lymphocytes	Overall	0.92	0.354
ENSG00000188321	ZNF559	intron	19	9364948	9371610	Adipose_Visceral_Omentum	Female	-0.83	0.354
ENSG00000188629	ZNF177	intron	19	9364948	9371610	Adipose_Visceral_Omentum	Female	-0.83	0.354
ENSG00000161912	ADCY10P1	intron	6	41139779	41139856	Adipose_Visceral_Omentum	Rectal	-0.93	0.354
		intron	1	181781523	181783679	Cells_EBV-transformed_lymphocytes	Distal	0.93	0.354
ENSG00000021762	OSBPL5	intron	11	3093052	3093466	Adipose_Subcutaneous	Female	0.93	0.354
ENSG00000058866	DGKG	intron	3	186261778	186265247	Adipose_Subcutaneous	Colon	-0.93	0.354
ENSG00000076043	REXO2	intron	11	114447879	114449846	Cells_EBV-transformed_lymphocytes	Distal	0.93	0.354
ENSG00000083123	BCKDHB	intron	6	80169030	80171282	Adipose_Subcutaneous	Male	-0.93	0.354
ENSG00000099341	PSMD8	intron	19	38380999	38382117	Adipose_Subcutaneous	Proximal	0.93	0.354
ENSG00000110911	SLC11A2	intron	12	51008624	51009117	Adipose_Subcutaneous	Female	-0.93	0.354
ENSG00000110911	SLC11A2	intron	12	51008624	51010695	Adipose_Subcutaneous	Female	0.93	0.354
ENSG00000111912	NCOA7	intron	6	125915480	125920943	Adipose_Subcutaneous	Rectal	-0.93	0.354
ENSG00000112414	ADGRG6	intron	6	142420104	142437434	Adipose_Visceral_Omentum	Proximal	0.93	0.354
ENSG00000114473	IQCG	intron	3	197889714	197891446	Adipose_Visceral_Omentum	Distal	-0.93	0.354
ENSG00000119986	AVPI1	intron	10	97679915	97686766	Adipose_Subcutaneous	Proximal	0.93	0.354
ENSG00000125779	PANK2	intron	20	3912634	3916927	Adipose_Visceral_Omentum	Male	0.93	0.354
ENSG00000130762	ARHGEF16	intron	1	3472099	3473078	Adipose_Subcutaneous	Proximal	0.93	0.354
ENSG00000138152	BTBD16	intron	10	122291194	122297768	Colon_Sigmoid	Overall	0.93	0.354
ENSG00000149499	EML3	intron	11	62602779	62603149	Adipose_Subcutaneous	Distal	0.93	0.354
ENSG00000160606	TLCD1	intron	17	28725386	28725481	Adipose_Subcutaneous	Proximal	0.93	0.354
ENSG00000168826	ZBTB49	intron	4	4313114	4315636	Adipose_Visceral_Omentum	Distal	0.93	0.354
ENSG00000172986	GXYLT2	intron	3	72908559	72922204	Adipose_Subcutaneous	Colon	-0.93	0.354
ENSG00000175324	LSM1	intron	8	38163840	38171965	Adipose_Subcutaneous	Rectal	0.93	0.354
ENSG00000175324	LSM1	intron	8	38169917	38171965	Adipose_Visceral_Omentum	Rectal	-0.93	0.354
ENSG00000185745	IFIT1	intron	10	89400003	89402281	Adipose_Visceral_Omentum	Proximal	-0.93	0.354
ENSG00000187498	COL4A1	intron	13	110237279	110242675	Adipose_Visceral_Omentum	Proximal	-0.93	0.354
ENSG00000197375	SLC22A5	intron	5	132370365	132378378	Cells_EBV-transformed_lymphocytes	Rectal	0.93	0.354
ENSG00000241127	YAE1	intron	7	39566547	39570506	Adipose_Visceral_Omentum	Female	-0.93	0.354
ENSG00000180902	D2HGDH	intron	2	241749008	241749299	Adipose_Subcutaneous	Female	0.93	0.354
ENSG00000126790	L3HYPDH	intron	14	59479351	59483809	Adipose_Subcutaneous	Male	0.91	0.354
ENSG00000163597	SNHG16	intron	17	76557857	76558945	Adipose_Subcutaneous	Distal	-0.91	0.354
ENSG00000156411	ATP5MJ	intron	14	103913984	103921470	Adipose_Subcutaneous	Rectal	0.93	0.354
ENSG00000276170	AC244153.1	intron	17	38451525	38451626	Adipose_Visceral_Omentum	Distal	-0.93	0.354
ENSG00000133816	MICAL2	intron	11	12208139	12209497	Adipose_Subcutaneous	Rectal	0.92	0.354
ENSG00000100292	HMOX1	intron	22	35381196	35383106	Colon_Sigmoid	Overall	0.42	0.354
ENSG00000167604	NFKBID	intron	19	35898822	35899707	Adipose_Subcutaneous	Overall	-0.93	0.354
ENSG00000248429	GASK1B-AS1	intron	4	158171480	158179661	Adipose_Visceral_Omentum	Male	0.93	0.354
ENSG00000242485	MRPL20	intron	1	1402256	1402462	Adipose_Visceral_Omentum	Distal	-0.76	0.354
ENSG00000100197	CYP2D6	intron	22	42128944	42129033	Adipose_Subcutaneous	Male	-0.92	0.354
ENSG00000205702	CYP2D7	intron	22	42128944	42129033	Adipose_Subcutaneous	Male	-0.92	0.354
		intron	10	97226132	97229147	Cells_EBV-transformed_lymphocytes	Proximal	-0.93	0.354
		intron	14	95665076	95669551	Cells_EBV-transformed_lymphocytes	Overall	-0.93	0.354
		intron	22	29215630	29231020	Cells_EBV-transformed_lymphocytes	Rectal	-0.93	0.354
ENSG00000006576	PHTF2	intron	7	77940302	77942700	Adipose_Subcutaneous	Male	0	0.354
ENSG00000018699	TTC27	intron	2	32733923	32736694	Adipose_Visceral_Omentum	Male	-0.93	0.354
ENSG00000086300	SNX10	intron	7	26292086	26346420	Adipose_Subcutaneous	Colon	0.93	0.354
ENSG00000086300	SNX10	intron	7	26293158	26346420	Adipose_Subcutaneous	Colon	-0.93	0.354
ENSG00000092201	SUPT16H	intron	14	21373430	21383862	Cells_EBV-transformed_lymphocytes	Distal	-0.93	0.354
ENSG00000095383	TBC1D2	intron	9	98251926	98255173	Adipose_Subcutaneous	Rectal	0.93	0.354
ENSG00000125841	NRSN2	intron	20	348063	349249	Cells_EBV-transformed_lymphocytes	Female	-0.93	0.354
ENSG00000138029	HADHB	intron	2	26261063	26263380	Adipose_Visceral_Omentum	Rectal	0.93	0.354
ENSG00000138670	RASGEF1B	intron	4	81432371	81433840	Adipose_Visceral_Omentum	Colon	0.93	0.354
ENSG00000141458	NPC1	intron	18	23535675	23536673	Adipose_Visceral_Omentum	Colon	-0.93	0.354
ENSG00000142230	SAE1	intron	19	47131028	47143494	Adipose_Subcutaneous	Rectal	-0.93	0.354
ENSG00000142230	SAE1	intron	19	47131112	47143494	Adipose_Visceral_Omentum	Rectal	0.93	0.354
ENSG00000142453	CARM1	intron	19	10916777	10919595	Adipose_Visceral_Omentum	Female	-0.93	0.354
ENSG00000159733	ZFYVE28	intron	4	2337496	2339453	Adipose_Subcutaneous	Rectal	0.93	0.354
ENSG00000159733	ZFYVE28	intron	4	2337704	2339453	Adipose_Subcutaneous	Rectal	-0.93	0.354
ENSG00000186998	EMID1	intron	22	29215630	29226490	Cells_EBV-transformed_lymphocytes	Rectal	-0.93	0.354
ENSG00000203799	CCDC162P	intron	6	109300369	109305959	Adipose_Visceral_Omentum	Overall	-0.93	0.354
ENSG00000206053	JPT2	intron	16	1685587	1697812	Adipose_Subcutaneous	Rectal	-0.93	0.354
ENSG00000284237	LINC02767	intron	1	207960182	207961321	Adipose_Visceral_Omentum	Male	0.93	0.354
ENSG00000141458	NPC1	intron	18	23535700	23536673	Adipose_Subcutaneous	Colon	0.93	0.354
ENSG00000142230	SAE1	intron	19	47130858	47143494	Adipose_Subcutaneous	Rectal	0.93	0.354
ENSG00000015133	CCDC88C	intron	14	91283517	91285395	Cells_EBV-transformed_lymphocytes	Male	-0.92	0.354
ENSG00000106603	COA1	intron	7	43648652	43665658	Adipose_Subcutaneous	Overall	-0.04	0.354
ENSG00000104980	TIMM44	intron	19	7932932	7933116	Cells_EBV-transformed_lymphocytes	Overall	-0.05	0.354
		intron	16	17134550	17138242	Cells_EBV-transformed_lymphocytes	Colon	0.93	0.354
ENSG00000023191	RNH1	intron	11	502249	507113	Adipose_Subcutaneous	Distal	0.43	0.354
ENSG00000135124	P2RX4	intron	12	121217281	121221913	Cells_EBV-transformed_lymphocytes	Female	-0.5	0.354
		intron	8	100500530	100500762	Cells_EBV-transformed_lymphocytes	Overall	0.93	0.354
ENSG00000177479	ARIH2	intron	3	48945181	48961612	Adipose_Subcutaneous	Proximal	0.16	0.354
ENSG00000149488	TMC2	intron	20	2637591	2641134	Adipose_Subcutaneous	Overall	-0.93	0.354
ENSG00000170412	GPRC5C	intron	17	74446998	74448823	Adipose_Subcutaneous	Proximal	-0.93	0.354
ENSG00000170412	GPRC5C	intron	17	74446998	74449335	Adipose_Subcutaneous	Proximal	0.93	0.354
ENSG00000148300	REXO4	intron	9	133411073	133412778	Adipose_Subcutaneous	Distal	-0.92	0.354
ENSG00000102699	PARP4	intron	13	24478276	24484653	Colon_Transverse	Overall	0.57	0.354
ENSG00000029639	TFB1M	intron	6	155311339	155314296	Adipose_Visceral_Omentum	Colon	-1.18	0.354
ENSG00000184304	PRKD1	intron	14	29638904	29656476	Adipose_Visceral_Omentum	Colon	-0.93	0.354
ENSG00000184304	PRKD1	intron	14	29638904	29663699	Adipose_Subcutaneous	Colon	0.93	0.354
ENSG00000137936	BCAR3	intron	1	93642343	93674614	Adipose_Visceral_Omentum	Rectal	-0.59	0.354
ENSG00000223891	OSER1-DT	intron	20	44211077	44224821	Adipose_Visceral_Omentum	Rectal	-1.33	0.354
ENSG00000166289	PLEKHF1	intron	19	29665505	29673824	Adipose_Subcutaneous	Female	-0.93	0.354
ENSG00000107959	PITRM1	intron	10	3143501	3144292	Colon_Sigmoid	Overall	-1.22	0.354
ENSG00000239467	AC007405.3	intron	2	170771427	170777147	Adipose_Subcutaneous	Male	-1.42	0.354
ENSG00000162591	MEGF6	intron	1	3524246	3524385	Adipose_Visceral_Omentum	Overall	1.29	0.354
ENSG00000116786	PLEKHM2	intron	1	15731257	15731889	Cells_EBV-transformed_lymphocytes	Distal	0.93	0.354
ENSG00000116786	PLEKHM2	intron	1	15731257	15731950	Adipose_Visceral_Omentum	Distal	-0.93	0.354
ENSG00000146918	NCAPG2	intron	7	158631717	158641431	Cells_EBV-transformed_lymphocytes	Proximal	0.94	0.354
ENSG00000198917	SPOUT1	intron	9	128824887	128824977	Cells_EBV-transformed_lymphocytes	Proximal	0.93	0.354
		intron	10	32474023	32481671	Cells_EBV-transformed_lymphocytes	Distal	-0.93	0.354
		intron	5	97022484	97027733	Cells_EBV-transformed_lymphocytes	Proximal	-0.93	0.354
ENSG00000005700	IBTK	intron	6	82196401	82200141	Adipose_Subcutaneous	Female	0.93	0.354
ENSG00000070882	OSBPL3	intron	7	24804437	24806776	Adipose_Subcutaneous	Overall	0	0.354
ENSG00000080200	CRYBG3	intron	3	97896085	97898883	Adipose_Subcutaneous	Colon	0.93	0.354
ENSG00000100065	CARD10	intron	22	37518108	37518966	Adipose_Visceral_Omentum	Distal	0.93	0.354
ENSG00000119640	ACYP1	intron	14	75063561	75063954	Adipose_Visceral_Omentum	Distal	0.93	0.354
ENSG00000119771	KLHL29	intron	2	23642850	23645054	Adipose_Subcutaneous	Distal	-0.93	0.354
ENSG00000123066	MED13L	intron	12	115966243	115968940	Adipose_Subcutaneous	Rectal	0.93	0.354
ENSG00000123094	RASSF8	intron	12	25995130	26055279	Adipose_Subcutaneous	Proximal	-0.93	0.354
ENSG00000131697	NPHP4	intron	1	5978413	5986155	Adipose_Visceral_Omentum	Proximal	0.93	0.354
ENSG00000133812	SBF2	intron	11	9989595	9992415	Adipose_Visceral_Omentum	Female	-0.93	0.354
ENSG00000136878	USP20	intron	9	129865381	129868005	Adipose_Subcutaneous	Female	0	0.354
ENSG00000137965	IFI44	intron	1	78659483	78660554	Adipose_Subcutaneous	Female	0.93	0.354
ENSG00000139211	AMIGO2	intron	12	47079065	47079142	Adipose_Visceral_Omentum	Male	0.93	0.354
ENSG00000146067	FAM193B	intron	5	177539147	177547168	Adipose_Visceral_Omentum	Female	0.93	0.354
ENSG00000146067	FAM193B	intron	5	177539147	177553168	Adipose_Subcutaneous	Female	-0.93	0.354
ENSG00000153391	INO80C	intron	18	35489385	35497719	Adipose_Subcutaneous	Proximal	0.93	0.354
ENSG00000166352	IFTAP	intron	11	36594592	36610081	Adipose_Subcutaneous	Colon	-0.93	0.354
ENSG00000166352	IFTAP	intron	11	36594761	36610081	Adipose_Visceral_Omentum	Colon	-0.93	0.354
ENSG00000173226	IQCB1	intron	3	121788432	121790073	Cells_EBV-transformed_lymphocytes	Distal	0.93	0.354
ENSG00000173821	RNF213	intron	17	80377796	80379418	Colon_Sigmoid	Overall	-0.93	0.354
ENSG00000180104	EXOC3	intron	5	464964	465111	Adipose_Visceral_Omentum	Colon	-0.93	0.354
ENSG00000182141	ZNF708	intron	19	21328141	21329210	Adipose_Subcutaneous	Colon	0.93	0.354
ENSG00000218336	TENM3	intron	4	182346929	182349841	Adipose_Visceral_Omentum	Rectal	0.93	0.354
ENSG00000267583	ZNF24TR	intron	18	35489385	35497719	Adipose_Subcutaneous	Proximal	0.93	0.354
ENSG00000184047	DIABLO	intron	12	122208577	122209697	Cells_EBV-transformed_lymphocytes	Overall	0.93	0.354
ENSG00000169490	TM2D2	intron	8	38995794	38996419	Adipose_Subcutaneous	Colon	0.92	0.354
ENSG00000085449	WDFY1	intron	2	223912326	223917943	Adipose_Subcutaneous	Distal	0.93	0.354
ENSG00000183765	CHEK2	intron	22	28699937	28703505	Cells_EBV-transformed_lymphocytes	Colon	-0.09	0.354
ENSG00000185298	CCDC137	intron	17	81667007	81667729	Adipose_Visceral_Omentum	Proximal	-0.93	0.354
ENSG00000166405	RIC3	intron	11	8107397	8110252	Colon_Transverse	Overall	-0.93	0.354
ENSG00000160695	VPS11	intron	11	119070397	119073198	Adipose_Visceral_Omentum	Male	0.93	0.354
ENSG00000151773	CCDC122	intron	13	43868803	43869331	Colon_Sigmoid	Overall	1.19	0.354
ENSG00000162804	SNED1	intron	2	241044530	241048315	Adipose_Subcutaneous	Male	0.34	0.354
ENSG00000115523	GNLY	intron	2	85697677	85698564	Adipose_Visceral_Omentum	Male	-0.93	0.354
ENSG00000148498	PARD3	intron	10	34372536	34374874	Cells_EBV-transformed_lymphocytes	Male	-0.4	0.354
ENSG00000137764	MAP2K5	intron	15	67563350	67585890	Adipose_Visceral_Omentum	Overall	-0.93	0.354
ENSG00000010361	FUZ	intron	19	49811699	49812251	Adipose_Visceral_Omentum	Proximal	0.93	0.354
ENSG00000015153	YAF2	intron	12	42161765	42199136	Adipose_Visceral_Omentum	Distal	0.93	0.354
ENSG00000028528	SNX1	intron	15	64131892	64134664	Cells_EBV-transformed_lymphocytes	Overall	0	0.354
ENSG00000054690	PLEKHH1	intron	14	67583883	67583995	Adipose_Subcutaneous	Overall	-0.93	0.354
ENSG00000101040	ZMYND8	intron	20	47210897	47221314	Cells_EBV-transformed_lymphocytes	Male	-0.93	0.354
ENSG00000105707	HPN	intron	19	35060512	35060627	Adipose_Subcutaneous	Male	0.93	0.354
ENSG00000111731	C2CD5	intron	12	22472347	22472744	Adipose_Subcutaneous	Distal	-0.93	0.354
ENSG00000133313	CNDP2	intron	18	74506011	74510813	Adipose_Subcutaneous	Proximal	-0.93	0.354
ENSG00000137070	IL11RA	intron	9	34652233	34655218	Adipose_Subcutaneous	Rectal	0.93	0.354
ENSG00000147650	LRP12	intron	8	104531963	104588819	Adipose_Subcutaneous	Male	-0.93	0.354
ENSG00000170190	SLC16A5	intron	17	75098181	75100007	Adipose_Subcutaneous	Overall	-0.93	0.354
ENSG00000184304	PRKD1	intron	14	29624258	29626484	Adipose_Subcutaneous	Proximal	0.93	0.354
ENSG00000213930	GALT	intron	9	34652233	34655218	Adipose_Subcutaneous	Rectal	0.93	0.354
ENSG00000214530	STARD10	intron	11	72755753	72757767	Adipose_Subcutaneous	Rectal	-0.93	0.354
ENSG00000241684	ADAMTS9-AS2	intron	3	64809851	64867168	Adipose_Subcutaneous	Male	0.93	0.354
ENSG00000243708	PLA2G4B	intron	15	41836551	41840158	Cells_EBV-transformed_lymphocytes	Distal	-0.93	0.354
ENSG00000243789	JMJD7	intron	15	41836551	41840158	Cells_EBV-transformed_lymphocytes	Distal	-0.93	0.354
ENSG00000175164	ABO	intron	9	133251152	133275162	Adipose_Subcutaneous	Overall	-0.33	0.354
ENSG00000205702	CYP2D7	intron	22	42141339	42141625	Cells_EBV-transformed_lymphocytes	Colon	0.55	0.354
ENSG00000076706	MCAM	intron	11	119310466	119310756	Adipose_Subcutaneous	Male	-0.28	0.354
ENSG00000198690	FAN1	intron	15	30905897	30908118	Adipose_Visceral_Omentum	Female	0.92	0.354
ENSG00000138119	MYOF	intron	10	93455500	93456882	Adipose_Subcutaneous	Overall	0.93	0.354
ENSG00000169231	THBS3	intron	1	155202114	155202261	Cells_EBV-transformed_lymphocytes	Proximal	-0.63	0.354
ENSG00000104774	MAN2B1	intron	19	12658510	12661260	Adipose_Subcutaneous	Distal	-0.81	0.354
ENSG00000205771	CATSPER2P1	intron	15	43745167	43746048	Adipose_Subcutaneous	Distal	0.93	0.354
ENSG00000205771	CATSPER2P1	intron	15	43745170	43746048	Adipose_Subcutaneous	Distal	0.93	0.354
ENSG00000205771	CATSPER2P1	intron	15	43745170	43746214	Cells_EBV-transformed_lymphocytes	Distal	-0.93	0.354
ENSG00000180011	PTGR3	intron	18	75202340	75208420	Adipose_Visceral_Omentum	Colon	-0.58	0.354
ENSG00000136205	TNS3	intron	7	47442055	47481103	Cells_EBV-transformed_lymphocytes	Rectal	-0.83	0.354
ENSG00000165684	SNAPC4	intron	9	136392777	136394249	Cells_EBV-transformed_lymphocytes	Male	-0.47	0.354
ENSG00000177225	GATD1	intron	11	772521	774008	Adipose_Subcutaneous	Colon	-0.92	0.354
ENSG00000083099	LYRM2	intron	6	89637882	89638272	Cells_EBV-transformed_lymphocytes	Female	0.92	0.354
ENSG00000228486	C2orf92	intron	2	97675928	97688895	Cells_EBV-transformed_lymphocytes	Proximal	0.93	0.354
ENSG00000181092	ADIPOQ	intron	3	186845607	186853051	Adipose_Subcutaneous	Rectal	-1.19	0.354
ENSG00000122481	RWDD3	intron	1	95244698	95246542	Adipose_Subcutaneous	Distal	0.92	0.354
		intron	13	37006025	37006115	Cells_EBV-transformed_lymphocytes	Overall	-0.93	0.354
ENSG00000029639	TFB1M	intron	6	155285277	155296953	Cells_EBV-transformed_lymphocytes	Rectal	-0.93	0.354
ENSG00000075790	BCAP29	intron	7	107576592	107577313	Adipose_Subcutaneous	Male	0.93	0.354
ENSG00000087087	SRRT	intron	7	100875712	100881285	Adipose_Subcutaneous	Colon	-0.93	0.354
ENSG00000105865	DUS4L	intron	7	107576592	107577313	Adipose_Subcutaneous	Male	0.93	0.354
ENSG00000111678	C12orf57	intron	12	6944652	6945771	Adipose_Subcutaneous	Female	-0.93	0.354
ENSG00000112237	CCNC	intron	6	99546474	99549508	Cells_EBV-transformed_lymphocytes	Distal	-0.93	0.354
ENSG00000116151	MORN1	intron	1	2374557	2384978	Adipose_Subcutaneous	Rectal	-0.93	0.354
ENSG00000130158	DOCK6	intron	19	11223122	11227337	Adipose_Visceral_Omentum	Colon	-0.93	0.354
ENSG00000137497	NUMA1	intron	11	72005566	72006035	Adipose_Subcutaneous	Overall	-0.93	0.354
ENSG00000139719	VPS33A	intron	12	122244762	122249871	Adipose_Subcutaneous	Colon	0.93	0.354
ENSG00000141376	BCAS3	intron	17	61368494	61380506	Adipose_Subcutaneous	Distal	0.93	0.354
ENSG00000167220	HDHD2	intron	18	47111786	47112977	Adipose_Subcutaneous	Distal	-0.31	0.354
ENSG00000169180	XPO6	intron	16	28155975	28156074	Adipose_Subcutaneous	Proximal	-0.93	0.354
ENSG00000173757	STAT5B	intron	17	42212190	42214433	Adipose_Subcutaneous	Overall	-0.93	0.354
ENSG00000198125	MB	intron	22	35611106	35617163	Adipose_Subcutaneous	Male	0.93	0.354
ENSG00000204852	TCTN1	intron	12	110647300	110647749	Cells_EBV-transformed_lymphocytes	Overall	0.93	0.354
ENSG00000205268	PDE7A	intron	8	65726966	65727170	Adipose_Visceral_Omentum	Overall	-0.93	0.354
ENSG00000241978	AKAP2	intron	9	110125596	110136127	Adipose_Visceral_Omentum	Rectal	0.93	0.354
ENSG00000266934	AC005746.1	intron	17	61368494	61380506	Adipose_Subcutaneous	Distal	0.93	0.354
ENSG00000271447	MMP28	intron	17	35773404	35778888	Adipose_Visceral_Omentum	Male	0.93	0.354
ENSG00000275023	MLLT6	intron	17	38716981	38717432	Cells_EBV-transformed_lymphocytes	Distal	0.93	0.354
ENSG00000277363	SRCIN1	intron	17	38545459	38546461	Adipose_Subcutaneous	Male	0.93	0.354
ENSG00000284428	AC092329.4	intron	19	23261744	23270218	Adipose_Subcutaneous	Male	-0.93	0.354
ENSG00000134056	MRPS36	intron	5	69218111	69226338	Adipose_Visceral_Omentum	Female	-0.91	0.354
ENSG00000179593	ALOX15B	intron	17	8047076	8047258	Adipose_Subcutaneous	Colon	0.92	0.354
ENSG00000175449	RFESD	intron	5	95653214	95654061	Cells_EBV-transformed_lymphocytes	Female	-0.92	0.354
ENSG00000172965	MIR4435-2HG	intron	2	111208661	111208756	Adipose_Subcutaneous	Male	0.92	0.354
ENSG00000113300	CNOT6	intron	5	180569340	180571230	Colon_Transverse	Overall	-0.93	0.354
ENSG00000167220	HDHD2	intron	18	47115348	47130244	Adipose_Visceral_Omentum	Distal	0.92	0.354
ENSG00000123297	TSFM	intron	12	57773128	57780255	Adipose_Subcutaneous	Female	0.92	0.354
ENSG00000123427	EEF1AKMT3	intron	12	57773128	57780255	Adipose_Subcutaneous	Female	0.92	0.354
ENSG00000214331	PDPR2P	intron	16	74330804	74332567	Adipose_Subcutaneous	Proximal	0.86	0.354
ENSG00000259972	AC009120.2	intron	16	74330804	74332567	Adipose_Subcutaneous	Proximal	0.86	0.354
ENSG00000087111	PIGS	intron	17	28560191	28563431	Adipose_Subcutaneous	Proximal	-0.91	0.354
ENSG00000101596	SMCHD1	intron	18	2740821	2743761	Adipose_Subcutaneous	Distal	-0.27	0.354
ENSG00000116991	SIPA1L2	intron	1	232403571	232404125	Adipose_Visceral_Omentum	Colon	-0.93	0.354
ENSG00000136243	NUP42	intron	7	23196766	23199458	Adipose_Visceral_Omentum	Male	0.92	0.354
ENSG00000204257	HLA-DMA	intron	6	32949399	32950519	Cells_EBV-transformed_lymphocytes	Proximal	-0.93	0.354
ENSG00000122033	MTIF3	intron	13	27437273	27439989	Cells_EBV-transformed_lymphocytes	Overall	-0.75	0.354
ENSG00000130244	FAM98C	intron	19	38405421	38405519	Adipose_Subcutaneous	Male	0.81	0.354
ENSG00000118518	RNF146	intron	6	127280340	127282287	Adipose_Subcutaneous	Overall	0.6	0.354
ENSG00000090615	GOLGA3	intron	12	132786555	132786693	Cells_EBV-transformed_lymphocytes	Overall	-0.93	0.354
ENSG00000122679	RAMP3	intron	7	45162421	45177309	Adipose_Visceral_Omentum	Rectal	0.93	0.354
ENSG00000205702	CYP2D7	intron	22	42141396	42141534	Adipose_Subcutaneous	Distal	-0.92	0.354
ENSG00000100401	RANGAP1	intron	22	41281082	41284901	Cells_EBV-transformed_lymphocytes	Female	0.18	0.354
ENSG00000023171	GRAMD1B	intron	11	123431166	123480816	Cells_EBV-transformed_lymphocytes	Female	0.93	0.354
ENSG00000166452	AKIP1	intron	11	8914930	8919337	Cells_EBV-transformed_lymphocytes	Male	-0.93	0.354
ENSG00000140332	TLE3	intron	15	70054685	70055049	Cells_EBV-transformed_lymphocytes	Rectal	-0.65	0.354
ENSG00000165684	SNAPC4	intron	9	136384814	136387513	Adipose_Visceral_Omentum	Colon	1.3	0.354
ENSG00000101596	SMCHD1	intron	18	2747647	2750043	Whole_Blood	Overall	-0.41	0.354
ENSG00000078967	UBE2D4	intron	7	43928111	43938431	Adipose_Subcutaneous	Male	-0.92	0.354
		intron	20	38942126	38946719	Cells_EBV-transformed_lymphocytes	Rectal	-0.93	0.355
ENSG00000012983	MAP4K5	intron	14	50532158	50532448	Cells_EBV-transformed_lymphocytes	Rectal	0.93	0.355
ENSG00000047579	DTNBP1	intron	6	15533395	15615267	Adipose_Subcutaneous	Overall	-0.93	0.355
ENSG00000074266	EED	intron	11	86270157	86276980	Adipose_Visceral_Omentum	Rectal	0	0.355
ENSG00000101447	FAM83D	intron	20	38948000	38951539	Cells_EBV-transformed_lymphocytes	Rectal	-0.93	0.355
ENSG00000101452	DHX35	intron	20	38948000	38951539	Cells_EBV-transformed_lymphocytes	Rectal	-0.93	0.355
ENSG00000103264	FBXO31	intron	16	87366802	87367373	Adipose_Subcutaneous	Rectal	0.93	0.355
ENSG00000120341	SEC16B	intron	1	178008149	178026155	Adipose_Visceral_Omentum	Colon	0.93	0.355
ENSG00000120697	ALG5	intron	13	36993672	36994989	Adipose_Subcutaneous	Distal	-0.31	0.355
ENSG00000123636	BAZ2B	intron	2	159397100	159397345	Adipose_Visceral_Omentum	Rectal	-0.93	0.355
ENSG00000125107	CNOT1	intron	16	58521317	58523370	Adipose_Visceral_Omentum	Colon	0.93	0.355
ENSG00000132849	PATJ	intron	1	61827583	61833654	Adipose_Subcutaneous	Female	0.93	0.355
ENSG00000135315	CEP162	intron	6	84126512	84126622	Adipose_Subcutaneous	Rectal	-0.93	0.355
ENSG00000135315	CEP162	intron	6	84126512	84146687	Adipose_Visceral_Omentum	Rectal	0.93	0.355
ENSG00000140367	UBE2Q2	intron	15	75891014	75896995	Adipose_Visceral_Omentum	Rectal	-0.93	0.355
ENSG00000146233	CYP39A1	intron	6	46639668	46642163	Colon_Sigmoid	Overall	0.93	0.355
ENSG00000148925	BTBD10	intron	11	13403278	13404560	Adipose_Subcutaneous	Colon	0	0.355
ENSG00000148925	BTBD10	intron	11	13403278	13405659	Adipose_Subcutaneous	Colon	-0.31	0.355
ENSG00000150760	DOCK1	intron	10	127354727	127362064	Adipose_Subcutaneous	Distal	0.93	0.355
ENSG00000151208	DLG5	intron	10	77822101	77824384	Adipose_Subcutaneous	Colon	0.93	0.355
ENSG00000164932	CTHRC1	intron	8	103377308	103378027	Adipose_Subcutaneous	Colon	-0.93	0.355
ENSG00000169016	E2F6	intron	2	11453798	11465772	Adipose_Visceral_Omentum	Female	-0.93	0.355
ENSG00000180881	CAPS2	intron	12	75371482	75390838	Adipose_Subcutaneous	Overall	0.93	0.355
ENSG00000188603	CLN3	intron	16	28487541	28487662	Adipose_Visceral_Omentum	Distal	0.93	0.355
ENSG00000198000	NOL8	intron	9	92310675	92311146	Adipose_Subcutaneous	Rectal	0.93	0.355
ENSG00000198858	R3HDM4	intron	19	902434	902519	Cells_EBV-transformed_lymphocytes	Overall	-0.93	0.355
ENSG00000242193	CRYZL2P	intron	1	178008149	178026155	Adipose_Visceral_Omentum	Colon	0.93	0.355
ENSG00000125089	SH3TC1	intron	4	8235555	8236278	Cells_EBV-transformed_lymphocytes	Male	0.93	0.355
ENSG00000141562	NARF	intron	17	82458830	82459992	Cells_EBV-transformed_lymphocytes	Distal	-0.21	0.355
ENSG00000050130	JKAMP	intron	14	59486804	59487674	Cells_EBV-transformed_lymphocytes	Male	0.81	0.355
ENSG00000026103	FAS	intron	10	89010815	89011999	Adipose_Visceral_Omentum	Distal	-1.25	0.355
ENSG00000206417	H1-10-AS1	intron	3	129323604	129324181	Adipose_Visceral_Omentum	Overall	1	0.355
ENSG00000164530	PI16	intron	6	36963033	36963823	Adipose_Subcutaneous	Colon	0.92	0.355
ENSG00000148660	CAMK2G	intron	10	73873083	73874397	Cells_EBV-transformed_lymphocytes	Colon	-0.93	0.355
ENSG00000004399	PLXND1	intron	3	129566631	129567492	Adipose_Subcutaneous	Colon	0.66	0.355
ENSG00000054282	SDCCAG8	intron	1	243304777	243307787	Adipose_Subcutaneous	Distal	0.93	0.355
ENSG00000215190	LINC00680	intron	6	57950011	57959028	Adipose_Subcutaneous	Rectal	-0.93	0.355
ENSG00000239650	GUSBP4	intron	6	57950011	57959028	Adipose_Subcutaneous	Rectal	-0.93	0.355
ENSG00000154767	XPC	intron	3	14147379	14147559	Cells_EBV-transformed_lymphocytes	Female	0.91	0.355
ENSG00000244026	FAM86DP	intron	3	75426599	75427427	Cells_EBV-transformed_lymphocytes	Female	-0.92	0.355
ENSG00000151694	ADAM17	intron	2	9523338	9526111	Adipose_Subcutaneous	Female	-1.08	0.355
ENSG00000060237	WNK1	intron	12	897681	900476	Adipose_Visceral_Omentum	Male	0.93	0.355
ENSG00000010270	STARD3NL	intron	7	38178420	38201714	Adipose_Visceral_Omentum	Overall	1.11	0.355
ENSG00000232837	LINC01700	intron	21	38989426	38990827	Whole_Blood	Overall	0.93	0.355
ENSG00000235888	LINC02940	intron	21	38989426	38990827	Whole_Blood	Overall	0.93	0.355
ENSG00000262879	AC068152.1	intron	17	46998817	47021582	Colon_Sigmoid	Overall	0.93	0.355
ENSG00000163138	PACRGL	intron	4	20713539	20727285	Cells_EBV-transformed_lymphocytes	Proximal	-0.93	0.355
		intron	10	119164196	119165069	Cells_EBV-transformed_lymphocytes	Overall	0.93	0.355
		intron	4	102268079	102269645	Cells_EBV-transformed_lymphocytes	Male	0.93	0.355
ENSG00000005249	PRKAR2B	intron	7	107157324	107159449	Adipose_Visceral_Omentum	Proximal	-0.93	0.355
ENSG00000022277	RTF2	intron	20	56471669	56473301	Whole_Blood	Overall	0.93	0.355
ENSG00000071655	MBD3	intron	19	1581269	1582622	Adipose_Visceral_Omentum	Distal	-0.93	0.355
ENSG00000100767	PAPLN	intron	14	73266628	73266723	Adipose_Subcutaneous	Proximal	0.93	0.355
ENSG00000100767	PAPLN	intron	14	73266831	73268557	Adipose_Visceral_Omentum	Proximal	0.93	0.355
ENSG00000100918	REC8	intron	14	24173411	24175543	Adipose_Subcutaneous	Colon	-0.93	0.355
ENSG00000109794	FAM149A	intron	4	186167262	186171943	Adipose_Subcutaneous	Female	-0.93	0.355
ENSG00000121897	LIAS	intron	4	39473211	39477063	Adipose_Subcutaneous	Male	0.93	0.355
ENSG00000131459	GFPT2	intron	5	180317058	180318793	Adipose_Subcutaneous	Rectal	0.93	0.355
ENSG00000135457	TFCP2	intron	12	51109273	51110877	Adipose_Visceral_Omentum	Colon	-0.93	0.355
ENSG00000136068	FLNB	intron	3	58146993	58148206	Adipose_Visceral_Omentum	Colon	0.93	0.355
ENSG00000136875	PRPF4	intron	9	113284389	113286193	Cells_EBV-transformed_lymphocytes	Rectal	0.93	0.355
ENSG00000136875	PRPF4	intron	9	113284389	113286232	Cells_EBV-transformed_lymphocytes	Rectal	-0.93	0.355
ENSG00000137054	POLR1E	intron	9	37498224	37501713	Adipose_Visceral_Omentum	Proximal	-0.93	0.355
ENSG00000138378	STAT4	intron	2	191148204	191150947	Adipose_Subcutaneous	Colon	-0.93	0.355
ENSG00000138821	SLC39A8	intron	4	102268079	102304317	Cells_EBV-transformed_lymphocytes	Male	-0.93	0.355
ENSG00000145494	NDUFS6	intron	5	1800350	1802321	Adipose_Subcutaneous	Male	0.93	0.355
ENSG00000145819	ARHGAP26	intron	5	143037261	143041816	Adipose_Visceral_Omentum	Distal	0.93	0.355
ENSG00000151150	ANK3	intron	10	60146021	60166591	Colon_Sigmoid	Overall	-0.93	0.355
ENSG00000161203	AP2M1	intron	3	184179122	184180169	Cells_EBV-transformed_lymphocytes	Rectal	0.93	0.355
ENSG00000163636	PSMD6	intron	3	64010955	64018599	Adipose_Subcutaneous	Distal	-0.93	0.355
ENSG00000168502	MTCL1	intron	18	8813233	8818963	Adipose_Subcutaneous	Male	-0.93	0.355
ENSG00000172137	CALB2	intron	16	71384836	71385577	Adipose_Visceral_Omentum	Female	0.93	0.355
ENSG00000172137	CALB2	intron	16	71384836	71389749	Adipose_Visceral_Omentum	Female	-0.93	0.355
ENSG00000175634	RPS6KB2	intron	11	67432845	67432952	Cells_EBV-transformed_lymphocytes	Female	0.93	0.355
ENSG00000178222	RNF212	intron	4	1099927	1113356	Adipose_Visceral_Omentum	Colon	-0.93	0.355
ENSG00000183605	SFXN4	intron	10	119164196	119165202	Adipose_Subcutaneous	Overall	-0.93	0.355
ENSG00000183605	SFXN4	intron	10	119164196	119165537	Cells_EBV-transformed_lymphocytes	Overall	0.93	0.355
ENSG00000221914	PPP2R2A	intron	8	26338987	26354468	Adipose_Visceral_Omentum	Distal	0.93	0.355
ENSG00000258819	LINC02289	intron	14	77070846	77076105	Adipose_Subcutaneous	Rectal	0.93	0.355
ENSG00000259430	CERS3-AS1	intron	15	100399925	100408567	Adipose_Visceral_Omentum	Rectal	-0.93	0.355
ENSG00000269190	FBXO17	intron	19	38947418	38948567	Adipose_Subcutaneous	Distal	-0.93	0.355
ENSG00000174348	PODN	intron	1	53063559	53069801	Colon_Transverse	Overall	0.91	0.355
ENSG00000189339	SLC35E2B	intron	1	1676846	1690976	Adipose_Visceral_Omentum	Distal	-0.11	0.355
ENSG00000154767	XPC	intron	3	14147379	14147559	Cells_EBV-transformed_lymphocytes	Rectal	0.91	0.355
ENSG00000176155	CCDC57	intron	17	82185303	82188219	Adipose_Subcutaneous	Female	-0.93	0.355
ENSG00000198771	RCSD1	intron	1	167697842	167704664	Adipose_Subcutaneous	Overall	0.93	0.355
ENSG00000122873	CISD1	intron	10	58283082	58287561	Adipose_Subcutaneous	Male	1.27	0.355
ENSG00000177575	CD163	intron	12	7495265	7496813	Adipose_Visceral_Omentum	Male	0.93	0.355
ENSG00000083937	CHMP2B	intron	3	87227556	87240323	Adipose_Visceral_Omentum	Male	0.98	0.355
ENSG00000273559	CWC25	intron	17	38810400	38810468	Adipose_Visceral_Omentum	Distal	-0.93	0.355
ENSG00000076650	GPATCH1	intron	19	33112579	33113767	Adipose_Subcutaneous	Male	0.93	0.355
ENSG00000076650	GPATCH1	intron	19	33112613	33113767	Adipose_Visceral_Omentum	Male	-0.31	0.355
ENSG00000076513	ANKRD13A	intron	12	110030758	110033797	Adipose_Subcutaneous	Female	0.92	0.355
ENSG00000233251	AC007743.1	intron	2	56179670	56179878	Adipose_Visceral_Omentum	Female	0.93	0.355
ENSG00000162458	FBLIM1	intron	1	15774796	15777170	Adipose_Visceral_Omentum	Male	0.98	0.355
ENSG00000169972	PUSL1	intron	1	1308720	1308915	Adipose_Subcutaneous	Distal	0.92	0.355
ENSG00000158186	MRAS	intron	3	138399796	138400534	Adipose_Subcutaneous	Colon	-0.93	0.355
ENSG00000189350	TOGARAM2	intron	2	29014561	29017154	Whole_Blood	Overall	-0.92	0.355
ENSG00000130177	CDC16	intron	13	114235132	114236645	Adipose_Visceral_Omentum	Rectal	-0.15	0.355
ENSG00000152520	PAN3	intron	13	28281379	28287984	Adipose_Visceral_Omentum	Male	0.92	0.355
ENSG00000100239	PPP6R2	intron	22	50372150	50393893	Adipose_Subcutaneous	Rectal	1.27	0.355
ENSG00000123444	KBTBD4	intron	11	47578028	47578933	Adipose_Visceral_Omentum	Overall	1.08	0.355
ENSG00000117245	KIF17	intron	1	20682884	20684809	Adipose_Subcutaneous	Female	-0.91	0.355
ENSG00000205517	RGL3	intron	19	11402541	11402650	Adipose_Subcutaneous	Female	-0.92	0.355
		intron	6	13307745	13320908	Cells_EBV-transformed_lymphocytes	Rectal	0.93	0.355
		intron	8	142982501	143019854	Cells_EBV-transformed_lymphocytes	Proximal	0.93	0.355
ENSG00000000460	FIRRM	intron	1	169837112	169842417	Adipose_Subcutaneous	Distal	0.93	0.355
ENSG00000047849	MAP4	intron	3	47869327	47870858	Adipose_Subcutaneous	Rectal	0.31	0.355
ENSG00000049167	ERCC8	intron	5	60922155	60928864	Cells_EBV-transformed_lymphocytes	Proximal	0.93	0.355
ENSG00000080986	NDC80	intron	18	2610861	2616437	Cells_EBV-transformed_lymphocytes	Male	0.93	0.355
ENSG00000109111	SUPT6H	intron	17	28698030	28699205	Adipose_Subcutaneous	Male	0.93	0.355
ENSG00000109111	SUPT6H	intron	17	28699255	28699781	Adipose_Subcutaneous	Male	0.93	0.355
ENSG00000115183	TANC1	intron	2	159187024	159194257	Adipose_Subcutaneous	Proximal	-0.93	0.355
ENSG00000131373	HACL1	intron	3	15589612	15596384	Adipose_Visceral_Omentum	Colon	0.93	0.355
ENSG00000137185	ZSCAN9	intron	6	28227837	28232562	Cells_EBV-transformed_lymphocytes	Colon	-0.93	0.355
ENSG00000137185	ZSCAN9	intron	6	28230488	28232562	Adipose_Subcutaneous	Colon	0.93	0.355
ENSG00000145428	RNF175	intron	4	153723458	153728207	Adipose_Visceral_Omentum	Distal	0.93	0.355
ENSG00000149782	PLCB3	intron	11	64263597	64263691	Adipose_Visceral_Omentum	Colon	0.93	0.355
ENSG00000160783	PMF1	intron	1	156232425	156233628	Cells_EBV-transformed_lymphocytes	Male	0.93	0.355
ENSG00000160961	ZNF333	intron	19	14715470	14716131	Adipose_Subcutaneous	Distal	0.93	0.355
ENSG00000167232	ZNF91	intron	19	23342265	23358430	Cells_EBV-transformed_lymphocytes	Proximal	0.93	0.355
ENSG00000171307	ZDHHC16	intron	10	97446353	97450357	Cells_EBV-transformed_lymphocytes	Proximal	0.93	0.355
ENSG00000171307	ZDHHC16	intron	10	97446353	97451671	Cells_EBV-transformed_lymphocytes	Proximal	-0.93	0.355
ENSG00000172775	PSME3IP1	intron	16	57173869	57174169	Adipose_Subcutaneous	Female	-0.93	0.355
ENSG00000172775	PSME3IP1	intron	16	57174286	57185821	Cells_EBV-transformed_lymphocytes	Female	-0.93	0.355
ENSG00000237854	LINC00674	intron	17	68125480	68160990	Adipose_Subcutaneous	Colon	0.93	0.355
ENSG00000223482	NUTM2A-AS1	intron	10	87238849	87288442	Colon_Sigmoid	Overall	-0.53	0.355
ENSG00000135828	RNASEL	intron	1	182580007	182581225	Adipose_Subcutaneous	Proximal	0.09	0.355
ENSG00000160321	ZNF208	intron	19	21988909	22010792	Adipose_Visceral_Omentum	Colon	0.52	0.355
ENSG00000133624	ZNF767P	intron	7	149553016	149558608	Colon_Transverse	Overall	0.92	0.355
ENSG00000142949	PTPRF	intron	1	43609498	43613618	Adipose_Subcutaneous	Distal	-1.16	0.355
ENSG00000184497	TMEM255B	intron	13	113805028	113811736	Adipose_Subcutaneous	Proximal	0.91	0.355
ENSG00000160209	PDXK	intron	21	43719381	43734069	Adipose_Subcutaneous	Overall	-0.37	0.355
ENSG00000113441	LNPEP	intron	5	97026757	97027733	Adipose_Visceral_Omentum	Male	0.12	0.355
ENSG00000179832	MROH1	intron	8	144243616	144243863	Adipose_Subcutaneous	Proximal	-0.92	0.355
ENSG00000100138	SNU13	intron	22	41680364	41682356	Adipose_Visceral_Omentum	Proximal	0.92	0.355
ENSG00000160256	SLX9	intron	21	44962856	44967034	Colon_Sigmoid	Overall	-0.93	0.355
ENSG00000101199	ARFGAP1	intron	20	63276651	63277205	Adipose_Subcutaneous	Proximal	-0.92	0.355
ENSG00000181264	TLCD5	intron	11	120325368	120327122	Adipose_Subcutaneous	Colon	-1.11	0.355
ENSG00000174695	TMEM167A	intron	5	83065117	83077321	Cells_EBV-transformed_lymphocytes	Distal	0.93	0.355
ENSG00000182362	YBEY	intron	21	46296230	46297539	Cells_EBV-transformed_lymphocytes	Male	1.38	0.355
		intron	8	108455930	108456152	Cells_EBV-transformed_lymphocytes	Rectal	-0.93	0.355
ENSG00000012223	LTF	intron	3	46450028	46450495	Adipose_Subcutaneous	Colon	-0.93	0.355
ENSG00000012223	LTF	intron	3	46450673	46454305	Adipose_Subcutaneous	Colon	0	0.355
ENSG00000043143	JADE2	intron	5	134526011	134535858	Adipose_Visceral_Omentum	Rectal	0.93	0.355
ENSG00000068615	REEP1	intron	2	86217110	86223075	Colon_Sigmoid	Overall	0.93	0.355
ENSG00000083535	PIBF1	intron	13	72931267	72965274	Adipose_Visceral_Omentum	Colon	0.31	0.355
ENSG00000091009	RBM27	intron	5	146229910	146230654	Cells_EBV-transformed_lymphocytes	Colon	0.93	0.355
ENSG00000095261	PSMD5	intron	9	120818163	120820839	Adipose_Visceral_Omentum	Rectal	0.93	0.355
ENSG00000096996	IL12RB1	intron	19	18077655	18080832	Adipose_Visceral_Omentum	Proximal	0	0.355
ENSG00000100034	PPM1F	intron	22	21934226	21938204	Adipose_Visceral_Omentum	Rectal	0.93	0.355
ENSG00000100034	PPM1F	intron	22	21934226	21939532	Adipose_Visceral_Omentum	Rectal	-0.93	0.355
ENSG00000116824	CD2	intron	1	116764606	116768464	Adipose_Subcutaneous	Overall	0.46	0.355
ENSG00000118894	EEF2KMT	intron	16	5090349	5090432	Adipose_Subcutaneous	Female	0.93	0.355
ENSG00000125257	ABCC4	intron	13	95096179	95115922	Cells_EBV-transformed_lymphocytes	Rectal	-0.93	0.355
ENSG00000129467	ADCY4	intron	14	24323454	24324062	Adipose_Subcutaneous	Female	0.93	0.355
ENSG00000129467	ADCY4	intron	14	24323833	24324062	Adipose_Subcutaneous	Female	-0.93	0.355
ENSG00000141034	GID4	intron	17	18058969	18065180	Cells_EBV-transformed_lymphocytes	Overall	0.93	0.355
ENSG00000143207	COP1	intron	1	176116681	176149006	Adipose_Subcutaneous	Colon	-0.93	0.355
ENSG00000144847	IGSF11	intron	3	118930275	119034531	Colon_Sigmoid	Overall	0.93	0.355
ENSG00000150787	PTS	intron	11	112228673	112229417	Adipose_Visceral_Omentum	Male	0.93	0.355
ENSG00000150787	PTS	intron	11	112229486	112230208	Adipose_Subcutaneous	Male	0.93	0.355
ENSG00000151773	CCDC122	intron	13	43869489	43874842	Adipose_Visceral_Omentum	Distal	0.93	0.355
ENSG00000162944	RFTN2	intron	2	197572280	197595991	Adipose_Subcutaneous	Colon	-0.93	0.355
ENSG00000178971	CTC1	intron	17	8228629	8229142	Adipose_Visceral_Omentum	Proximal	0.93	0.355
ENSG00000183762	KREMEN1	intron	22	29098953	29121357	Adipose_Visceral_Omentum	Rectal	0.93	0.355
ENSG00000205765	RIMOC1	intron	5	41904467	41907736	Adipose_Subcutaneous	Proximal	-0.93	0.355
ENSG00000224848	AL589843.1	intron	9	96725491	96726343	Adipose_Visceral_Omentum	Distal	-0.93	0.355
ENSG00000233820	AL589843.2	intron	9	96725491	96726343	Adipose_Visceral_Omentum	Distal	-0.93	0.355
ENSG00000251169	LINC01843	intron	5	134526011	134535858	Adipose_Visceral_Omentum	Rectal	0.93	0.355
ENSG00000161526	SAP30BP	intron	17	75667478	75668516	Adipose_Subcutaneous	Proximal	0.93	0.355
ENSG00000168477	TNXB	intron	6	32070414	32071990	Adipose_Subcutaneous	Proximal	-0.93	0.355
ENSG00000168477	TNXB	intron	6	32070414	32073647	Adipose_Subcutaneous	Proximal	0.93	0.355
ENSG00000135775	COG2	intron	1	230688143	230688423	Adipose_Visceral_Omentum	Proximal	-0.93	0.355
ENSG00000141959	PFKL	intron	21	44300190	44306681	Adipose_Visceral_Omentum	Female	0.92	0.355
ENSG00000108960	MMD	intron	17	55407820	55411257	Adipose_Subcutaneous	Distal	0.92	0.355
ENSG00000204161	TMEM273	intron	10	49165796	49166869	Adipose_Visceral_Omentum	Rectal	0.7	0.355
ENSG00000168827	GFM1	intron	3	158650061	158652096	Adipose_Visceral_Omentum	Colon	0.5	0.355
ENSG00000197858	GPAA1	intron	8	144084609	144085289	Adipose_Subcutaneous	Male	-0.93	0.355
ENSG00000135912	TTLL4	intron	2	218740584	218745109	Adipose_Visceral_Omentum	Overall	-0.92	0.355
ENSG00000140319	SRP14	intron	15	40037355	40038282	Adipose_Visceral_Omentum	Colon	0.92	0.355
ENSG00000100842	EFS	intron	14	23358965	23359317	Adipose_Subcutaneous	Overall	1.4	0.355
ENSG00000147586	MRPS28	intron	8	80003180	80029761	Adipose_Visceral_Omentum	Distal	-1.16	0.355
ENSG00000131374	TBC1D5	intron	3	17622765	17623849	Adipose_Subcutaneous	Overall	-0.92	0.355
ENSG00000204427	ABHD16A	intron	6	31701028	31701274	Adipose_Subcutaneous	Male	0.93	0.355
ENSG00000204427	ABHD16A	intron	6	31701028	31702074	Adipose_Subcutaneous	Male	0.93	0.355
ENSG00000105552	BCAT2	intron	19	48807074	48810984	Cells_EBV-transformed_lymphocytes	Proximal	-0.93	0.355
ENSG00000186340	THBS2	intron	6	169226298	169228122	Adipose_Visceral_Omentum	Distal	-0.93	0.355
ENSG00000215440	NPEPL1	intron	20	58691780	58693737	Adipose_Visceral_Omentum	Rectal	-0.15	0.355
ENSG00000275066	SYNRG	intron	17	37536127	37538324	Adipose_Visceral_Omentum	Colon	-1.23	0.355
		intron	14	73160138	73170797	Cells_EBV-transformed_lymphocytes	Female	0.93	0.355
		intron	2	17753769	17759929	Cells_EBV-transformed_lymphocytes	Colon	0.93	0.355
ENSG00000001460	STPG1	intron	1	24401456	24410703	Colon_Sigmoid	Overall	-0.93	0.355
ENSG00000088970	KIZ	intron	20	21145654	21161871	Adipose_Subcutaneous	Male	0.93	0.355
ENSG00000091428	RAPGEF4	intron	2	172922300	172960760	Adipose_Subcutaneous	Colon	0	0.355
ENSG00000103363	ELOB	intron	16	2772102	2776993	Adipose_Visceral_Omentum	Female	0.93	0.355
ENSG00000104219	ZDHHC2	intron	8	17186425	17195504	Adipose_Visceral_Omentum	Overall	0.93	0.355
ENSG00000109339	MAPK10	intron	4	86107352	86159298	Adipose_Subcutaneous	Female	0	0.355
ENSG00000112167	SAYSD1	intron	6	39113720	39114883	Adipose_Subcutaneous	Male	0.93	0.355
ENSG00000130702	LAMA5	intron	20	62324554	62325316	Adipose_Visceral_Omentum	Rectal	0.93	0.355
ENSG00000132155	RAF1	intron	3	12609335	12618515	Colon_Transverse	Overall	-0.93	0.355
ENSG00000144535	DIS3L2	intron	2	232335874	232336141	Adipose_Subcutaneous	Distal	0.93	0.355
ENSG00000144535	DIS3L2	intron	2	232335874	232336469	Adipose_Subcutaneous	Distal	-0.93	0.355
ENSG00000145147	SLIT2	intron	4	20524177	20528949	Adipose_Subcutaneous	Proximal	0.93	0.355
ENSG00000149499	EML3	intron	11	62610954	62611087	Adipose_Visceral_Omentum	Colon	-0.93	0.355
ENSG00000154813	DPH3	intron	3	16264229	16264595	Cells_EBV-transformed_lymphocytes	Overall	-0.93	0.355
ENSG00000159110	IFNAR2	intron	21	33266514	33268394	Adipose_Visceral_Omentum	Male	-0.93	0.355
ENSG00000162341	TPCN2	intron	11	69159351	69159446	Cells_EBV-transformed_lymphocytes	Female	-0.93	0.355
ENSG00000165406	MARCHF8	intron	10	45533289	45553112	Adipose_Subcutaneous	Proximal	-0.93	0.355
ENSG00000166471	TMEM41B	intron	11	9286593	9287702	Cells_EBV-transformed_lymphocytes	Colon	0.93	0.355
ENSG00000166669	ATF7IP2	intron	16	10473534	10473923	Cells_EBV-transformed_lymphocytes	Male	-0.93	0.355
ENSG00000167912	TOX-DT	intron	8	59120071	59120336	Cells_EBV-transformed_lymphocytes	Rectal	0.93	0.355
ENSG00000169592	INO80E	intron	16	30001040	30001212	Adipose_Subcutaneous	Proximal	0.93	0.355
ENSG00000176946	THAP4	intron	2	241584725	241601815	Cells_EBV-transformed_lymphocytes	Female	0.93	0.355
ENSG00000176946	THAP4	intron	2	241584725	241601896	Cells_EBV-transformed_lymphocytes	Female	-0.93	0.355
ENSG00000181007	ZFP82	intron	19	36405675	36407887	Cells_EBV-transformed_lymphocytes	Distal	0.93	0.355
ENSG00000196504	PRPF40A	intron	2	152677475	152679056	Cells_EBV-transformed_lymphocytes	Female	0.93	0.355
ENSG00000215114	UBXN2B	intron	8	58416953	58430519	Adipose_Subcutaneous	Female	-0.93	0.355
ENSG00000243646	IL10RB	intron	21	33266514	33268394	Adipose_Visceral_Omentum	Male	-0.93	0.355
ENSG00000267272	LINC01140	intron	1	87165981	87168136	Adipose_Subcutaneous	Male	-0.93	0.355
ENSG00000278224	PRICKLE4	intron	6	41780826	41781350	Adipose_Subcutaneous	Distal	0.93	0.355
ENSG00000010165	METTL13	intron	1	171782120	171783740	Adipose_Visceral_Omentum	Female	0.91	0.355
ENSG00000126217	MCF2L	intron	13	113089728	113090068	Adipose_Subcutaneous	Overall	-0.93	0.355
ENSG00000157916	RER1	intron	1	2393231	2395784	Adipose_Subcutaneous	Colon	-0.26	0.355
ENSG00000134452	FBH1	intron	10	5903175	5906037	Cells_EBV-transformed_lymphocytes	Proximal	0.31	0.355
ENSG00000213339	QTRT1	intron	19	10702254	10707302	Adipose_Subcutaneous	Distal	-0.31	0.355
ENSG00000124275	MTRR	intron	5	7870923	7875258	Colon_Sigmoid	Overall	0.93	0.355
ENSG00000075426	FOSL2	intron	2	28408866	28411930	Adipose_Visceral_Omentum	Proximal	-0.07	0.355
ENSG00000161010	MRNIP	intron	5	179844227	179853378	Adipose_Visceral_Omentum	Colon	0.23	0.355
ENSG00000134013	LOXL2	intron	8	23328565	23333401	Adipose_Visceral_Omentum	Rectal	-0.2	0.355
ENSG00000161217	PCYT1A	intron	3	196248323	196257788	Adipose_Subcutaneous	Colon	-0.92	0.355
ENSG00000156398	SFXN2	intron	10	102729394	102729723	Cells_EBV-transformed_lymphocytes	Overall	0.92	0.355
		intron	2	201132850	201133029	Cells_EBV-transformed_lymphocytes	Female	0.92	0.355
ENSG00000004975	DVL2	intron	17	7227711	7227977	Adipose_Visceral_Omentum	Male	-0.92	0.355
ENSG00000069424	KCNAB2	intron	1	5992788	6018635	Cells_EBV-transformed_lymphocytes	Overall	0.92	0.355
ENSG00000084070	SMAP2	intron	1	40374223	40406736	Cells_EBV-transformed_lymphocytes	Overall	0.92	0.355
ENSG00000099889	ARVCF	intron	22	19971971	19972737	Adipose_Visceral_Omentum	Rectal	-0.92	0.355
ENSG00000101745	ANKRD12	intron	18	9208803	9211584	Adipose_Subcutaneous	Male	0.31	0.355
ENSG00000125779	PANK2	intron	20	3908905	3910577	Adipose_Subcutaneous	Male	0.92	0.355
ENSG00000135968	GCC2	intron	2	108486648	108489838	Cells_EBV-transformed_lymphocytes	Female	-0.92	0.355
ENSG00000145191	EIF2B5	intron	3	184143142	184143431	Cells_EBV-transformed_lymphocytes	Proximal	-0.92	0.355
ENSG00000145191	EIF2B5	intron	3	184143565	184144099	Adipose_Visceral_Omentum	Proximal	-0.92	0.355
ENSG00000158545	ZC3H18	intron	16	88599948	88608934	Cells_EBV-transformed_lymphocytes	Female	-0.92	0.355
ENSG00000160949	TONSL	intron	8	144442412	144442677	Cells_EBV-transformed_lymphocytes	Proximal	-0.92	0.355
ENSG00000197782	ZNF780A	intron	19	40081917	40083111	Adipose_Subcutaneous	Distal	-0.92	0.355
ENSG00000213625	LEPROT	intron	1	65421459	65425303	Adipose_Subcutaneous	Female	0	0.355
ENSG00000284428	AC092329.4	intron	19	23270292	23272619	Adipose_Visceral_Omentum	Male	0.92	0.355
ENSG00000284428	AC092329.4	intron	19	23270292	23274076	Adipose_Visceral_Omentum	Male	-0.92	0.355
ENSG00000004975	DVL2	intron	17	7227783	7227977	Adipose_Subcutaneous	Male	0.92	0.355
ENSG00000095059	DHPS	intron	19	12679922	12680161	Adipose_Subcutaneous	Distal	-0.31	0.355
ENSG00000198815	FOXJ3	intron	1	42205863	42227883	Adipose_Subcutaneous	Colon	0.92	0.355
ENSG00000038274	MAT2B	intron	5	163512196	163513555	Adipose_Visceral_Omentum	Female	-0.01	0.355
ENSG00000206190	ATP10A	intron	15	25687828	25691715	Adipose_Visceral_Omentum	Male	-0.1	0.355
ENSG00000170542	SERPINB9	intron	6	2896190	2900444	Adipose_Subcutaneous	Proximal	1.12	0.355
ENSG00000143382	ADAMTSL4	intron	1	150554634	150555429	Adipose_Subcutaneous	Female	0.92	0.355
ENSG00000143924	EML4	intron	2	42325554	42326154	Cells_EBV-transformed_lymphocytes	Male	1.4	0.355
ENSG00000240065	PSMB9	intron	6	32844274	32844645	Adipose_Subcutaneous	Overall	1.04	0.355
ENSG00000130764	LRRC47	intron	1	3782763	3783996	Cells_EBV-transformed_lymphocytes	Colon	0.2	0.355
ENSG00000129197	RPAIN	intron	17	5426299	5432542	Adipose_Visceral_Omentum	Rectal	-0.02	0.355
ENSG00000166473	PKD1L2	intron	16	81170805	81170943	Adipose_Visceral_Omentum	Proximal	-1.39	0.355
ENSG00000206341	HLA-H	intron	6	29943026	29943268	Whole_Blood	Overall	-1.1	0.355
ENSG00000206503	HLA-A	intron	6	29943026	29943268	Whole_Blood	Overall	-1.1	0.355
ENSG00000175183	CSRP2	intron	12	76860413	76862810	Adipose_Visceral_Omentum	Proximal	0.92	0.355
ENSG00000175183	CSRP2	intron	12	76862959	76863176	Adipose_Subcutaneous	Proximal	0.92	0.355
ENSG00000213923	CSNK1E	intron	22	38294534	38298786	Adipose_Subcutaneous	Colon	1.39	0.355
ENSG00000072849	DERL2	intron	17	5485216	5485863	Cells_EBV-transformed_lymphocytes	Proximal	0.92	0.355
ENSG00000147654	EBAG9	intron	8	109527020	109530080	Adipose_Subcutaneous	Overall	0.16	0.355
ENSG00000205038	PKHD1L1	intron	8	109527020	109530080	Adipose_Subcutaneous	Overall	0.16	0.355
ENSG00000101361	NOP56	intron	20	2652931	2653279	Adipose_Subcutaneous	Female	-0.08	0.355
ENSG00000100104	SRRD	intron	22	26486063	26488029	Whole_Blood	Overall	-0.23	0.355
ENSG00000101246	ARFRP1	intron	20	63705791	63706357	Cells_EBV-transformed_lymphocytes	Overall	0.92	0.355
ENSG00000125744	RTN2	intron	19	45488517	45488637	Adipose_Subcutaneous	Distal	0.92	0.355
ENSG00000125744	RTN2	intron	19	45488706	45488848	Adipose_Subcutaneous	Distal	-0.92	0.355
ENSG00000125871	MGME1	intron	20	17969141	17969801	Cells_EBV-transformed_lymphocytes	Distal	-0.92	0.355
ENSG00000143748	NVL	intron	1	224311857	224317694	Adipose_Subcutaneous	Rectal	-0.92	0.355
ENSG00000188026	RILPL1	intron	12	123523645	123524028	Adipose_Visceral_Omentum	Female	0.92	0.355
ENSG00000001036	FUCA2	intron	6	143495847	143495968	Cells_EBV-transformed_lymphocytes	Rectal	-0.92	0.355
ENSG00000001036	FUCA2	intron	6	143495847	143497389	Adipose_Subcutaneous	Rectal	0.92	0.355
ENSG00000069011	PITX1	intron	5	135029321	135031276	Cells_EBV-transformed_lymphocytes	Colon	0.92	0.355
ENSG00000078674	PCM1	intron	8	17962174	17963101	Adipose_Visceral_Omentum	Male	0	0.355
ENSG00000093167	LRRFIP2	intron	3	37121691	37129063	Adipose_Subcutaneous	Male	-0.92	0.355
ENSG00000101246	ARFRP1	intron	20	63706738	63706999	Adipose_Subcutaneous	Overall	0.92	0.355
ENSG00000101412	E2F1	intron	20	33710753	33714674	Adipose_Subcutaneous	Female	-0.92	0.355
ENSG00000101417	PXMP4	intron	20	33710753	33714674	Adipose_Subcutaneous	Female	-0.92	0.355
ENSG00000106603	COA1	intron	7	43650712	43651750	Cells_EBV-transformed_lymphocytes	Colon	-0.92	0.355
ENSG00000108587	GOSR1	intron	17	30492753	30519939	Cells_EBV-transformed_lymphocytes	Proximal	0.92	0.355
ENSG00000114529	C3orf52	intron	3	112102965	112109543	Adipose_Visceral_Omentum	Male	-0.92	0.355
ENSG00000116198	CEP104	intron	1	3823241	3823424	Cells_EBV-transformed_lymphocytes	Proximal	-0.92	0.355
ENSG00000125744	RTN2	intron	19	45488986	45489346	Cells_EBV-transformed_lymphocytes	Distal	0.92	0.355
ENSG00000139437	TCHP	intron	12	109906640	109907526	Adipose_Visceral_Omentum	Rectal	0.92	0.355
ENSG00000157617	C2CD2	intron	21	41899347	41901622	Adipose_Subcutaneous	Proximal	0	0.355
ENSG00000160183	TMPRSS3	intron	21	42382234	42383033	Cells_EBV-transformed_lymphocytes	Female	0.92	0.355
ENSG00000165029	ABCA1	intron	9	104786390	104787920	Adipose_Subcutaneous	Colon	0.92	0.355
ENSG00000187024	PTRH1	intron	9	127714189	127714379	Adipose_Subcutaneous	Male	0.92	0.355
ENSG00000187024	PTRH1	intron	9	127714702	127714975	Adipose_Subcutaneous	Male	-0.92	0.355
ENSG00000188827	SLX4	intron	16	3584871	3589002	Cells_EBV-transformed_lymphocytes	Distal	-0.92	0.355
ENSG00000196549	MME	intron	3	155085094	155114994	Adipose_Subcutaneous	Male	-0.92	0.355
ENSG00000213995	NAXD	intron	13	110637249	110638378	Cells_EBV-transformed_lymphocytes	Rectal	-0.92	0.355
ENSG00000145868	FBXO38	intron	5	148410765	148414136	Cells_EBV-transformed_lymphocytes	Overall	0.26	0.355
ENSG00000026103	FAS	intron	10	89012081	89013343	Adipose_Subcutaneous	Distal	1.38	0.355
ENSG00000139117	CPNE8	intron	12	38685617	38693657	Cells_EBV-transformed_lymphocytes	Colon	-0.34	0.355
ENSG00000029725	RABEP1	intron	17	5346925	5350451	Adipose_Subcutaneous	Distal	0.92	0.355
ENSG00000007933	FMO3	intron	1	171090964	171092653	Adipose_Subcutaneous	Distal	0.92	0.355
ENSG00000134014	ELP3	intron	8	28158633	28160229	Adipose_Visceral_Omentum	Proximal	0.37	0.355
ENSG00000013306	SLC25A39	intron	17	44322552	44322808	Adipose_Subcutaneous	Male	-0.44	0.355
		intron	2	241136039	241137004	Cells_EBV-transformed_lymphocytes	Distal	-0.92	0.355
		intron	7	55521130	55561854	Cells_EBV-transformed_lymphocytes	Female	-0.92	0.355
		intron	7	55521130	55572271	Cells_EBV-transformed_lymphocytes	Female	0.92	0.355
ENSG00000039319	ZFYVE16	intron	5	80427545	80434109	Adipose_Visceral_Omentum	Proximal	-0.92	0.355
ENSG00000043514	TRIT1	intron	1	39857417	39883318	Cells_EBV-transformed_lymphocytes	Female	0.92	0.355
ENSG00000088280	ASAP3	intron	1	23456194	23484036	Adipose_Subcutaneous	Distal	-0.92	0.355
ENSG00000103852	TTC23	intron	15	99156297	99161740	Cells_EBV-transformed_lymphocytes	Rectal	0.92	0.355
ENSG00000107863	ARHGAP21	intron	10	24591330	24591642	Adipose_Subcutaneous	Male	0.92	0.355
ENSG00000124275	MTRR	intron	5	7885854	7889095	Cells_EBV-transformed_lymphocytes	Colon	0.92	0.355
ENSG00000125835	SNRPB	intron	20	2461939	2462636	Adipose_Subcutaneous	Rectal	-0.92	0.355
ENSG00000140943	MBTPS1	intron	16	84085134	84087358	Colon_Sigmoid	Overall	-0.92	0.355
ENSG00000158286	RNF207	intron	1	6212416	6212682	Adipose_Visceral_Omentum	Female	0	0.355
ENSG00000160993	ALKBH4	intron	7	102459710	102464714	Adipose_Subcutaneous	Male	-0.92	0.355
ENSG00000166477	LEO1	intron	15	51941598	51947292	Cells_EBV-transformed_lymphocytes	Colon	0.92	0.355
ENSG00000196628	TCF4	intron	18	55585352	55589297	Adipose_Visceral_Omentum	Proximal	0.92	0.355
ENSG00000099991	CABIN1	intron	22	24156576	24164400	Whole_Blood	Overall	0.92	0.355
ENSG00000125835	SNRPB	intron	20	2461793	2462636	Cells_EBV-transformed_lymphocytes	Rectal	0.92	0.355
ENSG00000132740	IGHMBP2	intron	11	68908631	68911440	Cells_EBV-transformed_lymphocytes	Overall	-0.92	0.355
ENSG00000134452	FBH1	intron	10	5890346	5903020	Adipose_Visceral_Omentum	Rectal	0.92	0.355
ENSG00000197969	VPS13A	intron	9	77339911	77340178	Cells_EBV-transformed_lymphocytes	Overall	0.92	0.355
ENSG00000215114	UBXN2B	intron	8	58433243	58434395	Adipose_Subcutaneous	Male	-0.92	0.355
ENSG00000085733	CTTN	intron	11	70420510	70422509	Colon_Sigmoid	Overall	-0.81	0.355
ENSG00000090054	SPTLC1	intron	9	92050067	92055405	Colon_Sigmoid	Overall	-1.25	0.355
ENSG00000105499	PLA2G4C	intron	19	48062152	48067791	Colon_Transverse	Overall	-1.04	0.355
ENSG00000100767	PAPLN	intron	14	73265507	73268557	Adipose_Subcutaneous	Overall	0.84	0.355
ENSG00000167515	TRAPPC2L	intron	16	88857183	88858619	Cells_EBV-transformed_lymphocytes	Distal	0.81	0.355
ENSG00000107521	HPS1	intron	10	98431291	98433983	Cells_EBV-transformed_lymphocytes	Proximal	0.82	0.355
ENSG00000137491	SLCO2B1	intron	11	75196679	75200224	Adipose_Subcutaneous	Overall	-0.92	0.355
ENSG00000198039	ZNF273	intron	7	64903419	64917581	Adipose_Visceral_Omentum	Distal	-0.91	0.355
ENSG00000141013	GAS8	intron	16	90042535	90043196	Adipose_Subcutaneous	Female	1.15	0.355
ENSG00000125970	RALY	intron	20	34031604	34065044	Cells_EBV-transformed_lymphocytes	Female	-1.04	0.355
ENSG00000133393	CEP20	intron	16	15867516	15879804	Adipose_Visceral_Omentum	Female	0.92	0.355
ENSG00000163584	RPL22L1	intron	3	170868134	170868298	Adipose_Subcutaneous	Female	0.92	0.355
ENSG00000183018	SPNS2	intron	17	4536426	4536900	Adipose_Visceral_Omentum	Overall	1.35	0.355
ENSG00000163584	RPL22L1	intron	3	170868201	170868298	Adipose_Subcutaneous	Female	-0.92	0.355
ENSG00000182551	ADI1	intron	2	3513976	3519368	Cells_EBV-transformed_lymphocytes	Rectal	0.07	0.355
ENSG00000162148	SAXO4	intron	11	61486610	61486948	Adipose_Subcutaneous	Female	-0.92	0.355
ENSG00000125124	BBS2	intron	16	56514680	56519746	Cells_EBV-transformed_lymphocytes	Rectal	0.92	0.355
ENSG00000196411	EPHB4	intron	7	100818644	100819557	Adipose_Visceral_Omentum	Distal	-0.91	0.355
ENSG00000055483	USP36	intron	17	78797902	78798400	Adipose_Visceral_Omentum	Rectal	-0.91	0.355
ENSG00000170891	CYTL1	intron	4	5017179	5019293	Adipose_Visceral_Omentum	Male	0.85	0.355
ENSG00000124588	NQO2	intron	6	2994053	2994278	Adipose_Subcutaneous	Distal	-0.92	0.355
ENSG00000126001	CEP250	intron	20	35498716	35500049	Cells_EBV-transformed_lymphocytes	Colon	-0.55	0.355
ENSG00000100342	APOL1	intron	22	36254999	36257319	Adipose_Visceral_Omentum	Female	-0.45	0.355
		intron	3	167725473	167734432	Cells_EBV-transformed_lymphocytes	Rectal	0.92	0.355
ENSG00000064545	TMEM161A	intron	19	19134887	19138426	Adipose_Visceral_Omentum	Distal	-0.92	0.355
ENSG00000087253	LPCAT2	intron	16	55525647	55526871	Adipose_Subcutaneous	Distal	-0.92	0.355
ENSG00000107929	LARP4B	intron	10	843068	844977	Cells_EBV-transformed_lymphocytes	Colon	0.92	0.355
ENSG00000110429	FBXO3	intron	11	33751607	33754455	Adipose_Visceral_Omentum	Rectal	0.92	0.355
ENSG00000130755	GMFG	intron	19	39329073	39329544	Cells_EBV-transformed_lymphocytes	Colon	0	0.355
ENSG00000139173	TMEM117	intron	12	43944342	44211290	Cells_EBV-transformed_lymphocytes	Distal	0.92	0.355
ENSG00000145506	NKD2	intron	5	1036384	1037520	Adipose_Visceral_Omentum	Colon	-0.92	0.355
ENSG00000148411	NACC2	intron	9	136013296	136013864	Adipose_Visceral_Omentum	Proximal	-0.92	0.355
ENSG00000151062	CACNA2D4	intron	12	1795780	1797418	Adipose_Subcutaneous	Female	0.92	0.355
ENSG00000152683	SLC30A6	intron	2	32193983	32197344	Cells_EBV-transformed_lymphocytes	Distal	0.92	0.355
ENSG00000168890	TMEM150A	intron	2	85600412	85600500	Cells_EBV-transformed_lymphocytes	Distal	-0.92	0.355
ENSG00000172671	ZFAND4	intron	10	45618260	45624583	Adipose_Visceral_Omentum	Colon	-0.92	0.355
ENSG00000172671	ZFAND4	intron	10	45618260	45625951	Adipose_Visceral_Omentum	Colon	0.92	0.355
ENSG00000174130	TLR6	intron	4	38829537	38845830	Cells_EBV-transformed_lymphocytes	Colon	0.92	0.355
ENSG00000174130	TLR6	intron	4	38829537	38856761	Cells_EBV-transformed_lymphocytes	Colon	-0.92	0.355
ENSG00000177685	CRACR2B	intron	11	828963	829360	Adipose_Visceral_Omentum	Proximal	0.92	0.355
ENSG00000268262	AC011445.1	intron	19	39329073	39329544	Cells_EBV-transformed_lymphocytes	Colon	0	0.355
ENSG00000011260	UTP18	intron	17	51273450	51275866	Adipose_Visceral_Omentum	Female	0.92	0.355
ENSG00000077097	TOP2B	intron	3	25615586	25618654	Adipose_Subcutaneous	Rectal	0.92	0.355
ENSG00000106688	SLC1A1	intron	9	4576763	4583038	Adipose_Visceral_Omentum	Overall	0.92	0.355
ENSG00000159459	UBR1	intron	15	43043395	43047161	Adipose_Subcutaneous	Proximal	-0.92	0.355
ENSG00000161249	DMKN	intron	19	35500580	35501823	Adipose_Subcutaneous	Proximal	-0.92	0.355
ENSG00000161249	DMKN	intron	19	35500580	35502136	Adipose_Subcutaneous	Proximal	0.92	0.355
ENSG00000168890	TMEM150A	intron	2	85600412	85601021	Cells_EBV-transformed_lymphocytes	Distal	0.92	0.355
ENSG00000174606	ANGEL2	intron	1	213008466	213015613	Cells_EBV-transformed_lymphocytes	Overall	-0.92	0.355
ENSG00000267060	PTGES3L	intron	17	42970342	42971607	Adipose_Subcutaneous	Male	-0.92	0.355
ENSG00000169490	TM2D2	intron	8	38995794	38996213	Adipose_Visceral_Omentum	Male	-0.17	0.355
ENSG00000120008	WDR11	intron	10	120890009	120890692	Adipose_Subcutaneous	Rectal	-0.23	0.355
ENSG00000224078	SNHG14	intron	15	25064855	25070120	Adipose_Subcutaneous	Male	-0.21	0.355
ENSG00000166912	MTMR10	intron	15	30952038	30953562	Adipose_Subcutaneous	Distal	-0.97	0.355
ENSG00000239467	AC007405.3	intron	2	170771187	170777377	Adipose_Subcutaneous	Male	1.21	0.355
ENSG00000131446	MGAT1	intron	5	180809076	180810040	Cells_EBV-transformed_lymphocytes	Colon	-0.14	0.355
ENSG00000248124	RRN3P1	intron	16	21819481	21820295	Adipose_Visceral_Omentum	Colon	0.08	0.355
ENSG00000105397	TYK2	intron	19	10359302	10360962	Cells_EBV-transformed_lymphocytes	Colon	0.92	0.355
ENSG00000061938	TNK2	intron	3	195870205	195872276	Adipose_Visceral_Omentum	Male	1.3	0.355
ENSG00000173531	MST1	intron	3	49684397	49684606	Adipose_Visceral_Omentum	Distal	-0.92	0.355
ENSG00000242779	ZNF702P	intron	19	52970842	52980892	Adipose_Visceral_Omentum	Distal	0.92	0.355
ENSG00000177822	TENM3-AS1	intron	4	182081826	182144047	Adipose_Visceral_Omentum	Distal	-1.27	0.355
ENSG00000144136	SLC20A1	intron	2	112657241	112658825	Adipose_Subcutaneous	Overall	0.68	0.355
ENSG00000159674	SPON2	intron	4	1200047	1201269	Adipose_Subcutaneous	Overall	0.49	0.355
ENSG00000132275	RRP8	intron	11	6601055	6601149	Adipose_Visceral_Omentum	Overall	-0.23	0.355
ENSG00000112964	GHR	intron	5	42565944	42629038	Adipose_Subcutaneous	Rectal	0.92	0.355
ENSG00000118965	WDR35	intron	2	19898035	19901030	Adipose_Visceral_Omentum	Male	1.17	0.355
ENSG00000183891	TTC32	intron	2	19898035	19901030	Adipose_Visceral_Omentum	Male	1.17	0.355
ENSG00000112531	QKI	intron	6	163478896	163534982	Adipose_Subcutaneous	Male	0.92	0.355
ENSG00000122591	HYCC1	intron	7	22960415	22961235	Cells_EBV-transformed_lymphocytes	Male	0.92	0.355
ENSG00000172349	IL16	intron	15	81182896	81225299	Adipose_Visceral_Omentum	Overall	1.05	0.355
ENSG00000164077	MON1A	intron	3	49912011	49913220	Adipose_Subcutaneous	Overall	-1.22	0.355
ENSG00000100325	ASCC2	intron	22	29822075	29822335	Adipose_Subcutaneous	Distal	0.92	0.355
		intron	9	70276731	70277310	Cells_EBV-transformed_lymphocytes	Overall	-0.92	0.355
ENSG00000070366	SMG6	intron	17	2172859	2186663	Adipose_Subcutaneous	Female	0.92	0.355
ENSG00000140332	TLE3	intron	15	70053374	70054438	Adipose_Visceral_Omentum	Overall	-0.92	0.355
ENSG00000145979	TBC1D7	intron	6	13326906	13328316	Adipose_Visceral_Omentum	Rectal	0.31	0.355
ENSG00000198089	SFI1	intron	22	31615279	31616745	Adipose_Visceral_Omentum	Male	-0.92	0.355
ENSG00000112837	TBX18	intron	6	84688667	84738497	Adipose_Subcutaneous	Overall	-0.92	0.355
ENSG00000113594	LIFR	intron	5	38489245	38490190	Adipose_Visceral_Omentum	Overall	-0.92	0.355
ENSG00000142197	DOP1B	intron	21	36214190	36214442	Adipose_Subcutaneous	Proximal	-0.92	0.355
ENSG00000145979	TBC1D7	intron	6	13326963	13328296	Adipose_Subcutaneous	Rectal	0.92	0.355
ENSG00000145979	TBC1D7	intron	6	13326963	13328316	Adipose_Visceral_Omentum	Rectal	-0.92	0.355
ENSG00000145979	TBC1D7	intron	6	13326963	13328456	Adipose_Subcutaneous	Rectal	0	0.355
ENSG00000159409	CELF3	intron	1	151706734	151707507	Colon_Transverse	Overall	0.92	0.355
ENSG00000165457	FOLR2	intron	11	72221311	72221470	Colon_Sigmoid	Overall	0.92	0.355
ENSG00000165934	CPSF2	intron	14	92122128	92126122	Cells_EBV-transformed_lymphocytes	Colon	-0.92	0.355
ENSG00000166900	STX3	intron	11	59793514	59795372	Adipose_Subcutaneous	Distal	0.92	0.355
ENSG00000255185	PDXDC2P	intron	16	70034360	70035624	Adipose_Subcutaneous	Male	-0.92	0.355
ENSG00000255185	PDXDC2P	intron	16	70034360	70036432	Adipose_Visceral_Omentum	Male	0.31	0.355
ENSG00000187742	SECISBP2	intron	9	89338580	89341347	Cells_EBV-transformed_lymphocytes	Proximal	0.8	0.355
ENSG00000185989	RASA3	intron	13	114041094	114052052	Adipose_Visceral_Omentum	Distal	-0.25	0.355
ENSG00000136235	GPNMB	intron	7	23260773	23266481	Adipose_Visceral_Omentum	Rectal	0.92	0.355
ENSG00000124370	MCEE	intron	2	71110122	71124368	Adipose_Visceral_Omentum	Distal	-1.23	0.355
ENSG00000114107	CEP70	intron	3	138537347	138570318	Adipose_Visceral_Omentum	Male	0.92	0.355
ENSG00000145348	TBCK	intron	4	106252007	106260437	Adipose_Subcutaneous	Overall	-0.92	0.355
ENSG00000105676	ARMC6	intron	19	19055928	19057393	Cells_EBV-transformed_lymphocytes	Colon	0.92	0.355
ENSG00000103550	KNOP1	intron	16	19710586	19711372	Adipose_Subcutaneous	Overall	0.92	0.355
ENSG00000133104	SPART	intron	13	36335832	36346225	Adipose_Visceral_Omentum	Male	0.92	0.355
ENSG00000168002	POLR2G	intron	11	62761904	62762867	Adipose_Subcutaneous	Overall	-0.04	0.355
ENSG00000141002	TCF25	intron	16	89893858	89895083	Cells_EBV-transformed_lymphocytes	Proximal	-1.12	0.355
ENSG00000264278	ZNF236-DT	intron	18	76809504	76816755	Adipose_Visceral_Omentum	Male	-0.09	0.355
ENSG00000146859	TMEM140	intron	7	135148270	135164418	Adipose_Visceral_Omentum	Male	1.33	0.355
ENSG00000039319	ZFYVE16	intron	5	80445405	80449591	Cells_EBV-transformed_lymphocytes	Male	-0.09	0.355
ENSG00000040341	STAU2	intron	8	73613956	73615675	Adipose_Subcutaneous	Distal	0.5	0.355
ENSG00000169231	THBS3	intron	1	155206406	155206971	Adipose_Subcutaneous	Distal	0.43	0.355
ENSG00000135341	MAP3K7	intron	6	90518562	90519258	Adipose_Visceral_Omentum	Rectal	-1.04	0.355
ENSG00000089234	BRAP	intron	12	111679340	111681637	Adipose_Subcutaneous	Distal	-0.11	0.355
ENSG00000089916	GPATCH2L	intron	14	76151991	76152536	Adipose_Subcutaneous	Male	-0.5	0.355
ENSG00000012983	MAP4K5	intron	14	50532158	50532400	Cells_EBV-transformed_lymphocytes	Female	-0.92	0.355
ENSG00000266714	MYO15B	intron	17	75590689	75591172	Adipose_Visceral_Omentum	Colon	-0.95	0.355
ENSG00000129158	SERGEF	intron	11	17999572	18000497	Cells_EBV-transformed_lymphocytes	Proximal	-0.23	0.355
ENSG00000178105	DDX10	intron	11	108715966	108719797	Adipose_Subcutaneous	Male	-0.31	0.355
ENSG00000184381	PLA2G6	intron	22	38126449	38129454	Cells_EBV-transformed_lymphocytes	Colon	-0.28	0.355
ENSG00000112787	FBRSL1	intron	12	132572338	132572527	Whole_Blood	Overall	-0.8	0.355
		intron	3	133617326	133620155	Cells_EBV-transformed_lymphocytes	Male	0.92	0.355
ENSG00000070214	SLC44A1	intron	9	105385502	105389904	Cells_EBV-transformed_lymphocytes	Distal	-0.92	0.355
ENSG00000092621	PHGDH	intron	1	119741897	119742807	Adipose_Visceral_Omentum	Colon	0.92	0.355
ENSG00000105204	DYRK1B	intron	19	39834562	39834668	Adipose_Visceral_Omentum	Female	0.92	0.355
ENSG00000124786	SLC35B3	intron	6	8416995	8419580	Adipose_Subcutaneous	Rectal	-0.92	0.355
ENSG00000148541	FAM13C	intron	10	59361110	59362399	Adipose_Subcutaneous	Female	0.92	0.355
ENSG00000163840	DTX3L	intron	3	122566070	122568489	Cells_EBV-transformed_lymphocytes	Male	-0.92	0.355
ENSG00000175048	ZDHHC14	intron	6	157382266	157542585	Adipose_Subcutaneous	Proximal	0.92	0.355
ENSG00000181817	LSM10	intron	1	36358382	36361221	Adipose_Subcutaneous	Overall	-0.92	0.355
ENSG00000196182	STK40	intron	1	36358382	36361221	Adipose_Subcutaneous	Overall	-0.92	0.355
ENSG00000196182	STK40	intron	1	36358382	36385723	Whole_Blood	Overall	-0.92	0.355
ENSG00000214193	SH3D21	intron	1	36307825	36308389	Cells_EBV-transformed_lymphocytes	Proximal	0.92	0.355
ENSG00000214193	SH3D21	intron	1	36308209	36308389	Cells_EBV-transformed_lymphocytes	Proximal	0.92	0.355
ENSG00000066136	NFYC	intron	1	40723792	40738836	Adipose_Visceral_Omentum	Male	-0.92	0.355
ENSG00000070214	SLC44A1	intron	9	105385502	105389033	Adipose_Subcutaneous	Distal	0.92	0.355
ENSG00000081189	MEF2C	intron	5	88881022	88882955	Cells_EBV-transformed_lymphocytes	Rectal	-0.92	0.355
ENSG00000100599	RIN3	intron	14	92577477	92586447	Cells_EBV-transformed_lymphocytes	Distal	-0.92	0.355
ENSG00000100599	RIN3	intron	14	92577477	92641238	Cells_EBV-transformed_lymphocytes	Distal	0.92	0.355
ENSG00000114745	GORASP1	intron	3	39098815	39099353	Adipose_Subcutaneous	Rectal	0.92	0.355
ENSG00000114745	GORASP1	intron	3	39098893	39099353	Cells_EBV-transformed_lymphocytes	Rectal	-0.92	0.355
ENSG00000117226	GBP3	intron	1	89014279	89014405	Adipose_Visceral_Omentum	Distal	0.92	0.355
ENSG00000117226	GBP3	intron	1	89014279	89014547	Adipose_Subcutaneous	Distal	-0.92	0.355
ENSG00000117226	GBP3	intron	1	89015414	89022684	Adipose_Subcutaneous	Distal	0.92	0.355
ENSG00000119514	GALNT12	intron	9	98831957	98835249	Adipose_Subcutaneous	Male	0.92	0.355
ENSG00000124786	SLC35B3	intron	6	8417494	8419580	Adipose_Visceral_Omentum	Rectal	0.92	0.355
ENSG00000132305	IMMT	intron	2	86171309	86173650	Cells_EBV-transformed_lymphocytes	Male	0.92	0.355
ENSG00000142188	TMEM50B	intron	21	33450863	33455727	Adipose_Visceral_Omentum	Colon	0.92	0.355
ENSG00000153774	CFDP1	intron	16	75305182	75306387	Adipose_Subcutaneous	Colon	-0.92	0.355
ENSG00000171853	TRAPPC12	intron	2	3401893	3421881	Adipose_Visceral_Omentum	Female	0.92	0.355
ENSG00000172554	SNTG2	intron	2	1247443	1248669	Adipose_Subcutaneous	Distal	0.92	0.355
ENSG00000181817	LSM10	intron	1	36358382	36358737	Adipose_Subcutaneous	Overall	0.92	0.355
ENSG00000196182	STK40	intron	1	36358382	36358737	Adipose_Subcutaneous	Overall	0.92	0.355
ENSG00000237499	WAKMAR2	intron	6	137858045	137860982	Cells_EBV-transformed_lymphocytes	Female	-0.92	0.355
ENSG00000261783	AC009054.2	intron	16	75305182	75306387	Adipose_Subcutaneous	Colon	-0.92	0.355
ENSG00000119509	INVS	intron	9	100298010	100300568	Adipose_Subcutaneous	Colon	0.92	0.356
ENSG00000091972	CD200	intron	3	112333224	112335943	Adipose_Visceral_Omentum	Male	-0.92	0.356
ENSG00000161558	TMEM143	intron	19	48360176	48363291	Cells_EBV-transformed_lymphocytes	Distal	0.96	0.356
ENSG00000178386	ZNF223	intron	19	43991934	43996093	Cells_EBV-transformed_lymphocytes	Distal	0.47	0.356
ENSG00000186026	ZNF284	intron	19	43991934	43996093	Cells_EBV-transformed_lymphocytes	Distal	0.47	0.356
ENSG00000204920	ZNF155	intron	19	43991934	43996093	Cells_EBV-transformed_lymphocytes	Distal	0.47	0.356
ENSG00000177595	PIDD1	intron	11	800244	800333	Adipose_Visceral_Omentum	Rectal	0	0.356
ENSG00000177595	PIDD1	intron	11	800244	800384	Adipose_Visceral_Omentum	Rectal	0	0.356
ENSG00000123444	KBTBD4	intron	11	47578028	47578933	Adipose_Subcutaneous	Proximal	1.1	0.356
ENSG00000131732	ZCCHC9	intron	5	81301698	81308561	Adipose_Visceral_Omentum	Rectal	0.91	0.356
ENSG00000115687	PASK	intron	2	241143074	241149414	Adipose_Subcutaneous	Colon	0.92	0.356
ENSG00000109065	NAT9	intron	17	74773685	74776267	Adipose_Subcutaneous	Male	0.92	0.356
ENSG00000001460	STPG1	intron	1	24391679	24401319	Cells_EBV-transformed_lymphocytes	Female	0.92	0.356
ENSG00000132275	RRP8	intron	11	6592823	6603404	Adipose_Subcutaneous	Colon	0.92	0.356
ENSG00000130227	XPO7	intron	8	21990407	21991868	Adipose_Subcutaneous	Colon	-0.31	0.356
ENSG00000138119	MYOF	intron	10	93404219	93408787	Adipose_Visceral_Omentum	Male	0.92	0.356
ENSG00000165322	ARHGAP12	intron	10	31839319	31839637	Adipose_Visceral_Omentum	Rectal	0.91	0.356
ENSG00000102699	PARP4	intron	13	24432696	24434395	Cells_EBV-transformed_lymphocytes	Proximal	0.45	0.356
ENSG00000214046	SMIM7	intron	19	16631724	16647120	Adipose_Visceral_Omentum	Proximal	-0.91	0.356
ENSG00000147443	DOK2	intron	8	21910857	21912229	Adipose_Visceral_Omentum	Female	1.19	0.356
ENSG00000182973	CNOT10	intron	3	32764809	32769887	Adipose_Subcutaneous	Male	0.92	0.356
ENSG00000088888	MAVS	intron	20	3864788	3873794	Adipose_Visceral_Omentum	Rectal	0.29	0.356
ENSG00000132600	PRMT7	intron	16	68348431	68352248	Cells_EBV-transformed_lymphocytes	Overall	0.48	0.356
ENSG00000138592	USP8	intron	15	50484361	50489801	Cells_EBV-transformed_lymphocytes	Female	-0.92	0.356
ENSG00000132613	MTSS2	intron	16	70665540	70666340	Adipose_Subcutaneous	Distal	0.41	0.356
ENSG00000146054	TRIM7	intron	5	181203640	181203745	Adipose_Visceral_Omentum	Colon	0.65	0.356
ENSG00000187955	COL14A1	intron	8	120369485	120370336	Adipose_Subcutaneous	Overall	0.91	0.356
ENSG00000237854	LINC00674	intron	17	68114525	68115061	Adipose_Visceral_Omentum	Colon	1.16	0.356
		intron	9	95876084	95880869	Cells_EBV-transformed_lymphocytes	Colon	0.92	0.356
ENSG00000023572	GLRX2	intron	1	193101204	193105264	Adipose_Visceral_Omentum	Rectal	0	0.356
ENSG00000082014	SMARCD3	intron	7	151239746	151240117	Adipose_Subcutaneous	Proximal	0.92	0.356
ENSG00000090905	TNRC6A	intron	16	24730300	24750726	Adipose_Subcutaneous	Colon	-0.92	0.356
ENSG00000092201	SUPT16H	intron	14	21373430	21383862	Cells_EBV-transformed_lymphocytes	Female	-0.92	0.356
ENSG00000092439	TRPM7	intron	15	50624300	50631417	Cells_EBV-transformed_lymphocytes	Rectal	-0.92	0.356
ENSG00000102878	HSF4	intron	16	67167222	67167461	Adipose_Subcutaneous	Rectal	-0.92	0.356
ENSG00000102878	HSF4	intron	16	67167222	67167475	Adipose_Subcutaneous	Rectal	-0.92	0.356
ENSG00000102878	HSF4	intron	16	67167222	67167504	Adipose_Subcutaneous	Rectal	-0.92	0.356
ENSG00000102878	HSF4	intron	16	67167226	67167303	Adipose_Subcutaneous	Rectal	0.92	0.356
ENSG00000102878	HSF4	intron	16	67167402	67167504	Adipose_Subcutaneous	Rectal	0.92	0.356
ENSG00000106993	CDC37L1	intron	9	4688606	4697096	Adipose_Visceral_Omentum	Rectal	-0.92	0.356
ENSG00000107331	ABCA2	intron	9	137024236	137028075	Adipose_Visceral_Omentum	Distal	-0.92	0.356
ENSG00000112096	SOD2	intron	6	159692863	159693145	Adipose_Subcutaneous	Female	0.92	0.356
ENSG00000113296	THBS4	intron	5	79991412	79998332	Adipose_Visceral_Omentum	Distal	0.92	0.356
ENSG00000115935	WIPF1	intron	2	174585611	174682774	Cells_EBV-transformed_lymphocytes	Colon	-0.92	0.356
ENSG00000116157	GPX7	intron	1	52606945	52608262	Adipose_Subcutaneous	Rectal	0	0.356
ENSG00000119314	PTBP3	intron	9	112297916	112333470	Adipose_Visceral_Omentum	Rectal	-0.92	0.356
ENSG00000125733	TRIP10	intron	19	6750633	6751031	Cells_EBV-transformed_lymphocytes	Rectal	0.92	0.356
ENSG00000131238	PPT1	intron	1	40076913	40078560	Adipose_Subcutaneous	Overall	-0.92	0.356
ENSG00000134262	AP4B1	intron	1	113898801	113899125	Adipose_Subcutaneous	Male	-0.92	0.356
ENSG00000146833	TRIM4	intron	7	99908812	99909565	Adipose_Subcutaneous	Distal	0.92	0.356
ENSG00000148660	CAMK2G	intron	10	73873083	73873201	Adipose_Subcutaneous	Colon	0.92	0.356
ENSG00000151240	DIP2C	intron	10	384146	384546	Adipose_Visceral_Omentum	Rectal	0.92	0.356
ENSG00000161996	WDR90	intron	16	662331	662679	Adipose_Subcutaneous	Proximal	0.92	0.356
ENSG00000163638	ADAMTS9	intron	3	64541970	64546758	Colon_Transverse	Overall	0.92	0.356
ENSG00000167995	BEST1	intron	11	61958501	61959498	Adipose_Visceral_Omentum	Rectal	0.92	0.356
ENSG00000172985	SH3RF3	intron	2	109437146	109437865	Adipose_Subcutaneous	Male	-0.92	0.356
ENSG00000174032	SLC25A30	intron	13	45405977	45408927	Adipose_Subcutaneous	Distal	-0.31	0.356
ENSG00000175395	ZNF25	intron	10	37953758	37957020	Adipose_Subcutaneous	Colon	-0.92	0.356
ENSG00000179397	CATSPERE	intron	1	244518698	244552322	Adipose_Subcutaneous	Male	0.92	0.356
ENSG00000182183	SHISAL2A	intron	1	52606945	52608262	Adipose_Subcutaneous	Rectal	0	0.356
ENSG00000182952	HMGN4	intron	6	26538501	26539901	Adipose_Visceral_Omentum	Overall	-0.92	0.356
ENSG00000182952	HMGN4	intron	6	26538501	26545127	Adipose_Visceral_Omentum	Overall	0.92	0.356
ENSG00000226232	NPIPB14P	intron	16	69986509	69996069	Adipose_Subcutaneous	Distal	0.92	0.356
ENSG00000088298	EDEM2	intron	20	35131783	35134105	Adipose_Visceral_Omentum	Distal	-0.51	0.356
ENSG00000197965	MPZL1	intron	1	167774847	167776064	Adipose_Visceral_Omentum	Male	-0.99	0.356
ENSG00000244879	GABPB1-AS1	intron	15	50355545	50356100	Adipose_Visceral_Omentum	Rectal	-1.06	0.356
ENSG00000215021	PHB2	intron	12	6969577	6969956	Adipose_Visceral_Omentum	Distal	-1.2	0.356
ENSG00000149577	SIDT2	intron	11	117192014	117192254	Adipose_Subcutaneous	Overall	0.48	0.356
ENSG00000087586	AURKA	intron	20	56388202	56392154	Cells_EBV-transformed_lymphocytes	Overall	1.32	0.356
ENSG00000256043	CTSO	intron	4	155926070	155929542	Adipose_Subcutaneous	Male	-0.92	0.356
ENSG00000144824	PHLDB2	intron	3	111945357	111953930	Adipose_Subcutaneous	Colon	0.69	0.356
ENSG00000188186	LAMTOR4	intron	7	100152757	100153400	Cells_EBV-transformed_lymphocytes	Rectal	0.92	0.356
ENSG00000171703	TCEA2	intron	20	64060135	64062430	Cells_EBV-transformed_lymphocytes	Male	-1.03	0.356
ENSG00000237371	AL355803.1	intron	20	64060135	64062430	Cells_EBV-transformed_lymphocytes	Male	-1.03	0.356
ENSG00000162591	MEGF6	intron	1	3524246	3531080	Colon_Sigmoid	Overall	-1.29	0.356
ENSG00000163636	PSMD6	intron	3	64022523	64023275	Adipose_Subcutaneous	Male	0.92	0.356
ENSG00000189196	LINC00994	intron	3	64022523	64023275	Adipose_Subcutaneous	Male	0.92	0.356
ENSG00000075539	FRYL	intron	4	48570918	48573186	Cells_EBV-transformed_lymphocytes	Overall	0.55	0.356
ENSG00000120910	PPP3CC	intron	8	22522749	22523643	Cells_EBV-transformed_lymphocytes	Overall	-0.92	0.356
ENSG00000120910	PPP3CC	intron	8	22522749	22527392	Cells_EBV-transformed_lymphocytes	Overall	0.92	0.356
ENSG00000134871	COL4A2	intron	13	110357552	110424734	Adipose_Visceral_Omentum	Overall	-0.92	0.356
ENSG00000163162	RNF149	intron	2	101282057	101286081	Cells_EBV-transformed_lymphocytes	Colon	-0.92	0.356
ENSG00000058866	DGKG	intron	3	186105942	186108940	Adipose_Visceral_Omentum	Female	0	0.356
ENSG00000088280	ASAP3	intron	1	23441845	23442186	Adipose_Subcutaneous	Colon	-0.92	0.356
ENSG00000100226	GTPBP1	intron	22	38734397	38736029	Adipose_Subcutaneous	Rectal	-0.92	0.356
ENSG00000131626	PPFIA1	intron	11	70272436	70277933	Adipose_Subcutaneous	Colon	-0.92	0.356
ENSG00000133114	GPALPP1	intron	13	45020428	45027785	Cells_EBV-transformed_lymphocytes	Proximal	-0.92	0.356
ENSG00000134871	COL4A2	intron	13	110357552	110361391	Adipose_Visceral_Omentum	Overall	0.92	0.356
ENSG00000138814	PPP3CA	intron	4	101093915	101098367	Adipose_Subcutaneous	Rectal	0.92	0.356
ENSG00000161955	TNFSF13	intron	17	7559297	7559846	Adipose_Visceral_Omentum	Proximal	0.92	0.356
ENSG00000161955	TNFSF13	intron	17	7559893	7560049	Cells_EBV-transformed_lymphocytes	Proximal	-0.92	0.356
ENSG00000163697	APBB2	intron	4	41014398	41033236	Colon_Transverse	Overall	-0.92	0.356
ENSG00000175634	RPS6KB2	intron	11	67428623	67428982	Adipose_Subcutaneous	Overall	-0.92	0.356
ENSG00000175634	RPS6KB2	intron	11	67428623	67429120	Cells_EBV-transformed_lymphocytes	Overall	-0.92	0.356
ENSG00000177556	ATOX1	intron	5	151746449	151751704	Adipose_Visceral_Omentum	Female	0	0.356
ENSG00000182871	COL18A1	intron	21	45509979	45510064	Adipose_Visceral_Omentum	Distal	-0.92	0.356
ENSG00000185049	NELFA	intron	4	1983503	1983596	Adipose_Subcutaneous	Distal	0.92	0.356
ENSG00000196878	LAMB3	intron	1	209623179	209623505	Colon_Transverse	Overall	-0.92	0.356
ENSG00000236859	NIFK-AS1	intron	2	121649911	121650468	Adipose_Subcutaneous	Colon	0.92	0.356
ENSG00000236859	NIFK-AS1	intron	2	121650381	121650468	Adipose_Subcutaneous	Colon	-0.92	0.356
ENSG00000239697	TNFSF12	intron	17	7559297	7559846	Adipose_Visceral_Omentum	Proximal	0.92	0.356
ENSG00000239697	TNFSF12	intron	17	7559893	7560049	Cells_EBV-transformed_lymphocytes	Proximal	-0.92	0.356
ENSG00000244405	ETV5	intron	3	186105942	186108940	Adipose_Visceral_Omentum	Female	0	0.356
ENSG00000262370	AC108134.3	intron	16	3081086	3086891	Adipose_Subcutaneous	Rectal	0.92	0.356
ENSG00000166598	HSP90B1	intron	12	103947430	103953386	Cells_EBV-transformed_lymphocytes	Rectal	-0.92	0.356
ENSG00000182670	TTC3	intron	21	37156906	37159699	Cells_EBV-transformed_lymphocytes	Rectal	0.91	0.356
ENSG00000137145	DENND4C	intron	9	19336414	19336686	Adipose_Subcutaneous	Colon	0.91	0.356
ENSG00000167632	TRAPPC9	intron	8	140435240	140439052	Adipose_Visceral_Omentum	Colon	0.92	0.356
ENSG00000183291	SELENOF	intron	1	86903448	86914028	Adipose_Visceral_Omentum	Male	-0.92	0.356
ENSG00000185880	TRIM69	intron	15	44756463	44758621	Cells_EBV-transformed_lymphocytes	Distal	-0.92	0.356
ENSG00000166598	HSP90B1	intron	12	103947430	103947633	Cells_EBV-transformed_lymphocytes	Rectal	0.92	0.356
ENSG00000235944	ZNF815P	intron	7	5823526	5833527	Cells_EBV-transformed_lymphocytes	Colon	-0.92	0.356
ENSG00000050130	JKAMP	intron	14	59484593	59487674	Adipose_Visceral_Omentum	Overall	-1.38	0.356
ENSG00000236548	RNF217-AS1	intron	6	124935117	124941390	Adipose_Visceral_Omentum	Overall	0.92	0.356
ENSG00000006607	FARP2	intron	2	241463980	241468140	Cells_EBV-transformed_lymphocytes	Rectal	0.54	0.356
ENSG00000126790	L3HYPDH	intron	14	59474526	59474728	Cells_EBV-transformed_lymphocytes	Overall	-0.77	0.356
ENSG00000151881	TMEM267	intron	5	43454043	43476114	Adipose_Subcutaneous	Distal	0.92	0.356
ENSG00000101187	SLCO4A1	intron	20	62658767	62660412	Adipose_Visceral_Omentum	Female	0.32	0.356
ENSG00000099256	PRTFDC1	intron	10	24872063	24937184	Adipose_Subcutaneous	Female	0.36	0.356
ENSG00000107290	SETX	intron	9	132281574	132283264	Colon_Transverse	Overall	1.13	0.356
ENSG00000197375	SLC22A5	intron	5	132384301	132385328	Adipose_Visceral_Omentum	Overall	-1.13	0.356
ENSG00000160695	VPS11	intron	11	119070397	119071596	Adipose_Subcutaneous	Male	-0.92	0.356
ENSG00000183401	CCDC159	intron	19	11352118	11353451	Colon_Sigmoid	Overall	-0.09	0.356
ENSG00000125945	ZNF436	intron	1	23367168	23369366	Adipose_Subcutaneous	Rectal	-0.92	0.356
ENSG00000149499	EML3	intron	11	62602889	62603149	Adipose_Subcutaneous	Distal	-0.92	0.356
ENSG00000054392	HHAT	intron	1	210618895	210623526	Adipose_Visceral_Omentum	Rectal	-0.92	0.356
ENSG00000078124	ACER3	intron	11	77015659	77016675	Adipose_Visceral_Omentum	Colon	0.92	0.356
ENSG00000091490	SEL1L3	intron	4	25721981	25757534	Cells_EBV-transformed_lymphocytes	Rectal	0.92	0.356
ENSG00000108094	CUL2	intron	10	35010442	35013699	Adipose_Visceral_Omentum	Overall	0.46	0.356
ENSG00000184304	PRKD1	intron	14	29656499	29663699	Adipose_Visceral_Omentum	Rectal	0.92	0.356
		intron	17	6899490	6899593	Cells_EBV-transformed_lymphocytes	Rectal	-0.92	0.356
		intron	6	43308409	43318302	Cells_EBV-transformed_lymphocytes	Male	0.92	0.356
ENSG00000006282	SPATA20	intron	17	50547767	50548043	Cells_EBV-transformed_lymphocytes	Male	0.92	0.356
ENSG00000012061	ERCC1	intron	19	45414034	45414352	Adipose_Subcutaneous	Overall	0.92	0.356
ENSG00000065491	TBC1D22B	intron	6	37282952	37284336	Adipose_Subcutaneous	Male	0.31	0.356
ENSG00000078124	ACER3	intron	11	77015117	77016675	Adipose_Visceral_Omentum	Colon	-0.92	0.356
ENSG00000084774	CAD	intron	2	27226319	27226525	Adipose_Subcutaneous	Distal	0.31	0.356
ENSG00000110871	COQ5	intron	12	120504081	120510017	Cells_EBV-transformed_lymphocytes	Colon	0.92	0.356
ENSG00000130363	RSPH3	intron	6	158993926	158999435	Adipose_Subcutaneous	Male	-0.92	0.356
ENSG00000138095	LRPPRC	intron	2	43957451	43957726	Adipose_Subcutaneous	Male	-0.92	0.356
ENSG00000141956	PRDM15	intron	21	41810836	41815705	Adipose_Visceral_Omentum	Colon	0.92	0.356
ENSG00000164849	GPR146	intron	7	1056829	1057492	Adipose_Visceral_Omentum	Rectal	-0.92	0.356
ENSG00000167261	DPEP2	intron	16	67990997	67991115	Adipose_Visceral_Omentum	Female	-0.31	0.356
ENSG00000168566	SNRNP48	intron	6	7599680	7601336	Adipose_Subcutaneous	Colon	-0.92	0.356
ENSG00000178031	ADAMTSL1	intron	9	18775896	18776781	Adipose_Subcutaneous	Male	-0.92	0.356
ENSG00000262655	SPON1	intron	11	13963142	13982847	Adipose_Visceral_Omentum	Distal	0.92	0.356
ENSG00000130193	THEM6	intron	8	142727859	142735326	Adipose_Visceral_Omentum	Female	0.49	0.356
ENSG00000145685	LHFPL2	intron	5	78510398	78564813	Cells_EBV-transformed_lymphocytes	Male	-0.85	0.356
ENSG00000277737	FP325317.1	intron	9	43102116	43110510	Adipose_Subcutaneous	Male	-0.92	0.356
ENSG00000277737	FP325317.1	intron	9	43102116	43110939	Adipose_Subcutaneous	Male	0.92	0.356
ENSG00000277737	FP325317.1	intron	9	43102116	43116695	Adipose_Visceral_Omentum	Male	0.92	0.356
ENSG00000277737	FP325317.1	intron	9	43102116	43125880	Adipose_Subcutaneous	Male	0.92	0.356
ENSG00000105656	ELL	intron	19	18451648	18451855	Adipose_Visceral_Omentum	Rectal	-1.27	0.356
ENSG00000148803	FUOM	intron	10	133355811	133356640	Adipose_Visceral_Omentum	Male	0.31	0.356
ENSG00000213366	GSTM2	intron	1	109669371	109669636	Adipose_Visceral_Omentum	Proximal	-0.92	0.356
ENSG00000070269	TMEM260	intron	14	56636598	56647243	Adipose_Subcutaneous	Distal	-0.69	0.356
		intron	19	8257077	8261688	Cells_EBV-transformed_lymphocytes	Male	-0.92	0.356
ENSG00000135916	ITM2C	intron	2	230873557	230875620	Cells_EBV-transformed_lymphocytes	Distal	-1.36	0.356
ENSG00000280832	GSEC	intron	11	126342322	126355442	Cells_EBV-transformed_lymphocytes	Overall	0.76	0.356
ENSG00000084072	PPIE	intron	1	39762407	39762517	Cells_EBV-transformed_lymphocytes	Male	1.06	0.356
ENSG00000267107	PCAT19	intron	19	41456487	41456616	Adipose_Visceral_Omentum	Rectal	0.92	0.356
ENSG00000139508	SLC46A3	intron	13	28718022	28718742	Adipose_Subcutaneous	Colon	0.92	0.356
ENSG00000185989	RASA3	intron	13	114009464	114010904	Adipose_Subcutaneous	Overall	0.92	0.356
ENSG00000115648	MLPH	intron	2	237518648	237519910	Adipose_Subcutaneous	Colon	-0.76	0.356
ENSG00000173614	NMNAT1	intron	1	9981170	9982301	Cells_EBV-transformed_lymphocytes	Colon	0.92	0.356
ENSG00000009307	CSDE1	intron	1	114739890	114749821	Adipose_Visceral_Omentum	Male	0.92	0.356
ENSG00000023516	AKAP11	intron	13	42272228	42285986	Adipose_Visceral_Omentum	Overall	0	0.356
ENSG00000074370	ATP2A3	intron	17	3936469	3937416	Cells_EBV-transformed_lymphocytes	Colon	-0.92	0.356
ENSG00000087253	LPCAT2	intron	16	55537632	55545735	Adipose_Subcutaneous	Distal	0.92	0.356
ENSG00000088387	DOCK9	intron	13	98848639	98850047	Adipose_Subcutaneous	Distal	0.92	0.356
ENSG00000109436	TBC1D9	intron	4	140639428	140657097	Adipose_Visceral_Omentum	Distal	-0.92	0.356
ENSG00000123200	ZC3H13	intron	13	45975838	45979813	Adipose_Subcutaneous	Colon	0.92	0.356
ENSG00000136111	TBC1D4	intron	13	75356251	75359769	Adipose_Subcutaneous	Overall	-0.92	0.356
ENSG00000136546	SCN7A	intron	2	166409935	166410220	Adipose_Visceral_Omentum	Rectal	-0.92	0.356
ENSG00000137871	ZNF280D	intron	15	56642997	56654198	Adipose_Visceral_Omentum	Rectal	0.92	0.356
ENSG00000163743	RCHY1	intron	4	75490701	75491583	Cells_EBV-transformed_lymphocytes	Rectal	0.92	0.356
ENSG00000171735	CAMTA1	intron	1	6807088	6820181	Adipose_Subcutaneous	Rectal	0.92	0.356
ENSG00000179832	MROH1	intron	8	144168440	144179455	Cells_EBV-transformed_lymphocytes	Colon	0.92	0.356
ENSG00000181450	ZNF678	intron	1	227646670	227654336	Adipose_Subcutaneous	Overall	-0.92	0.356
ENSG00000186111	PIP5K1C	intron	19	3641809	3643243	Cells_EBV-transformed_lymphocytes	Female	-0.92	0.356
ENSG00000197381	ADARB1	intron	21	45074793	45128402	Adipose_Subcutaneous	Female	0.92	0.356
ENSG00000216937	CCDC7	intron	10	32583307	32584232	Adipose_Subcutaneous	Colon	-0.92	0.356
ENSG00000259673	IQCH-AS1	intron	15	67430400	67459692	Adipose_Subcutaneous	Proximal	0.92	0.356
ENSG00000088298	EDEM2	intron	20	35146935	35147152	Adipose_Subcutaneous	Male	0.92	0.356
ENSG00000088387	DOCK9	intron	13	98850113	98853408	Adipose_Subcutaneous	Distal	-0.92	0.356
ENSG00000123200	ZC3H13	intron	13	45975838	45976182	Adipose_Visceral_Omentum	Colon	-0.92	0.356
ENSG00000123200	ZC3H13	intron	13	45976265	45979813	Adipose_Visceral_Omentum	Colon	-0.92	0.356
ENSG00000136878	USP20	intron	9	129863299	129868005	Colon_Sigmoid	Overall	0.92	0.356
ENSG00000163743	RCHY1	intron	4	75490701	75491611	Adipose_Visceral_Omentum	Rectal	-0.92	0.356
ENSG00000184584	STING1	intron	5	139478508	139478721	Adipose_Subcutaneous	Proximal	-0.92	0.356
ENSG00000184584	STING1	intron	5	139478508	139479104	Adipose_Visceral_Omentum	Proximal	0.92	0.356
ENSG00000185158	LRRC37B	intron	17	32018054	32020697	Adipose_Subcutaneous	Colon	-0.92	0.356
ENSG00000185215	TNFAIP2	intron	14	103124506	103126310	Cells_EBV-transformed_lymphocytes	Colon	0.92	0.356
ENSG00000100239	PPP6R2	intron	22	50394135	50406735	Cells_EBV-transformed_lymphocytes	Overall	0.91	0.356
ENSG00000055955	ITIH4	intron	3	52819518	52820291	Adipose_Visceral_Omentum	Male	1.07	0.356
ENSG00000166575	TMEM135	intron	11	87038186	87067694	Adipose_Visceral_Omentum	Colon	1.02	0.356
ENSG00000164307	ERAP1	intron	5	96793957	96795042	Adipose_Visceral_Omentum	Rectal	0.92	0.356
ENSG00000122643	NT5C3A	intron	7	33035988	33062568	Adipose_Visceral_Omentum	Distal	1.05	0.356
ENSG00000070614	NDST1	intron	5	150551894	150553213	Cells_EBV-transformed_lymphocytes	Proximal	1.12	0.356
ENSG00000122696	SLC25A51	intron	9	37880748	37881518	Adipose_Subcutaneous	Colon	-0.92	0.356
ENSG00000070614	NDST1	intron	5	150551855	150553213	Adipose_Visceral_Omentum	Distal	0.19	0.356
ENSG00000075426	FOSL2	intron	2	28410575	28411930	Adipose_Subcutaneous	Colon	0.1	0.356
ENSG00000148110	MFSD14B	intron	9	94339020	94359485	Cells_EBV-transformed_lymphocytes	Female	-0.92	0.356
ENSG00000232063	AL691447.2	intron	9	94339020	94359485	Cells_EBV-transformed_lymphocytes	Female	-0.92	0.356
ENSG00000111215	PRR4	intron	12	10973721	11047020	Cells_EBV-transformed_lymphocytes	Colon	-0.65	0.356
ENSG00000231887	PRH1	intron	12	10973721	11047020	Cells_EBV-transformed_lymphocytes	Colon	-0.65	0.356
ENSG00000129465	RIPK3	intron	14	24336395	24336885	Adipose_Subcutaneous	Overall	-1.23	0.356
ENSG00000129467	ADCY4	intron	14	24336395	24336885	Adipose_Subcutaneous	Overall	-1.23	0.356
ENSG00000058799	YIPF1	intron	1	53883276	53888907	Adipose_Visceral_Omentum	Female	-0.24	0.356
ENSG00000111666	CHPT1	intron	12	101698134	101723168	Adipose_Subcutaneous	Distal	-0.92	0.356
ENSG00000115594	IL1R1	intron	2	102141918	102153941	Colon_Sigmoid	Overall	-0.92	0.356
		intron	4	40193123	40242714	Cells_EBV-transformed_lymphocytes	Proximal	0.92	0.356
ENSG00000014824	SLC30A9	intron	4	42075786	42078212	Adipose_Subcutaneous	Distal	0.31	0.356
ENSG00000034533	ASTE1	intron	3	131014387	131016144	Adipose_Subcutaneous	Distal	-0.92	0.356
ENSG00000040341	STAU2	intron	8	73527804	73552012	Adipose_Visceral_Omentum	Distal	-0.92	0.356
ENSG00000054654	SYNE2	intron	14	64202963	64208758	Adipose_Visceral_Omentum	Colon	0.92	0.356
ENSG00000054983	GALC	intron	14	87950748	87963384	Adipose_Subcutaneous	Overall	0.92	0.356
ENSG00000099282	TSPAN15	intron	10	69494821	69495594	Adipose_Subcutaneous	Distal	0.92	0.356
ENSG00000110367	DDX6	intron	11	118758902	118759922	Adipose_Visceral_Omentum	Proximal	-0.92	0.356
ENSG00000111676	ATN1	intron	12	6938355	6938481	Adipose_Subcutaneous	Overall	0.92	0.356
ENSG00000116991	SIPA1L2	intron	1	232404178	232415494	Adipose_Subcutaneous	Colon	-0.92	0.356
ENSG00000122035	RASL11A	intron	13	27271068	27271484	Adipose_Subcutaneous	Rectal	-0.92	0.356
ENSG00000134802	SLC43A3	intron	11	57389956	57390819	Adipose_Visceral_Omentum	Male	-0.92	0.356
ENSG00000135424	ITGA7	intron	12	55694695	55694778	Adipose_Subcutaneous	Distal	0.92	0.356
ENSG00000137814	HAUS2	intron	15	42548965	42558198	Cells_EBV-transformed_lymphocytes	Distal	-0.92	0.356
ENSG00000137822	TUBGCP4	intron	15	43399174	43400044	Adipose_Visceral_Omentum	Female	-0.92	0.356
ENSG00000139350	NEDD1	intron	12	96920125	96934976	Adipose_Visceral_Omentum	Distal	-0.92	0.356
ENSG00000141556	TBCD	intron	17	82884202	82884720	Colon_Sigmoid	Overall	-0.92	0.356
ENSG00000141556	TBCD	intron	17	82884202	82889668	Cells_EBV-transformed_lymphocytes	Overall	0	0.356
ENSG00000164932	CTHRC1	intron	8	103371806	103375738	Adipose_Visceral_Omentum	Overall	0.92	0.356
ENSG00000182150	ERCC6L2	intron	9	95897971	95907078	Cells_EBV-transformed_lymphocytes	Female	-0.92	0.356
ENSG00000186652	PRG2	intron	11	57389956	57390819	Adipose_Visceral_Omentum	Male	-0.92	0.356
ENSG00000203880	PCMTD2	intron	20	64260272	64264429	Adipose_Visceral_Omentum	Proximal	0.92	0.356
ENSG00000185621	LMLN	intron	3	198036043	198038567	Adipose_Visceral_Omentum	Rectal	0.71	0.356
ENSG00000137877	SPTBN5	intron	15	41870560	41871375	Adipose_Subcutaneous	Colon	-0.03	0.356
ENSG00000105792	CFAP69	intron	7	90279893	90282058	Adipose_Subcutaneous	Overall	0.92	0.356
ENSG00000050628	PTGER3	intron	1	70971733	70974297	Colon_Sigmoid	Overall	1.35	0.356
ENSG00000144233	AMMECR1L	intron	2	127866996	127873828	Adipose_Subcutaneous	Female	-1.09	0.356
ENSG00000137962	ARHGAP29	intron	1	94220392	94231407	Adipose_Visceral_Omentum	Female	-0.92	0.356
ENSG00000103811	CTSH	intron	15	78931506	78932372	Adipose_Subcutaneous	Male	0.92	0.356
ENSG00000182858	ALG12	intron	22	49904384	49907721	Cells_EBV-transformed_lymphocytes	Rectal	-0.92	0.356
ENSG00000143786	CNIH3	intron	1	224451974	224454278	Adipose_Visceral_Omentum	Distal	-1.1	0.356
ENSG00000123297	TSFM	intron	12	57783283	57786163	Cells_EBV-transformed_lymphocytes	Female	-0.92	0.356
ENSG00000123427	EEF1AKMT3	intron	12	57783283	57786163	Cells_EBV-transformed_lymphocytes	Female	-0.92	0.356
ENSG00000196628	TCF4	intron	18	55585352	55587045	Adipose_Subcutaneous	Proximal	-0.92	0.356
ENSG00000166352	IFTAP	intron	11	36636117	36648016	Adipose_Visceral_Omentum	Colon	0.92	0.356
		intron	1	101371523	101383418	Cells_EBV-transformed_lymphocytes	Female	-0.92	0.356
ENSG00000008394	MGST1	intron	12	16347898	16354231	Cells_EBV-transformed_lymphocytes	Rectal	0.92	0.356
ENSG00000106976	DNM1	intron	9	128235127	128239445	Colon_Sigmoid	Overall	-0.92	0.356
ENSG00000125703	ATG4C	intron	1	62821209	62829040	Adipose_Subcutaneous	Female	-0.92	0.356
ENSG00000139437	TCHP	intron	12	109906640	109907526	Adipose_Visceral_Omentum	Female	0.92	0.356
ENSG00000143702	CEP170	intron	1	243172846	243186259	Cells_EBV-transformed_lymphocytes	Distal	0.92	0.356
ENSG00000145703	IQGAP2	intron	5	76611183	76627410	Adipose_Subcutaneous	Distal	0.92	0.356
ENSG00000149262	INTS4	intron	11	77891809	77901421	Adipose_Subcutaneous	Female	-0.92	0.356
ENSG00000171115	GIMAP8	intron	7	150467334	150470829	Adipose_Subcutaneous	Distal	0	0.356
ENSG00000181404	WASHC1	intron	9	17166	17719	Adipose_Visceral_Omentum	Proximal	0.92	0.356
ENSG00000196498	NCOR2	intron	12	124457162	124466173	Cells_EBV-transformed_lymphocytes	Female	0.92	0.356
		intron	12	16354270	16357605	Cells_EBV-transformed_lymphocytes	Rectal	0.92	0.356
ENSG00000001461	NIPAL3	intron	1	24442226	24445185	Colon_Transverse	Overall	-0.92	0.356
ENSG00000070366	SMG6	intron	17	2085901	2172658	Adipose_Visceral_Omentum	Rectal	-0.31	0.356
ENSG00000100997	ABHD12	intron	20	25323430	25339220	Adipose_Visceral_Omentum	Colon	0.92	0.356
ENSG00000140995	DEF8	intron	16	89948814	89955169	Adipose_Subcutaneous	Male	0.92	0.356
ENSG00000155629	PIK3AP1	intron	10	96604049	96609712	Adipose_Subcutaneous	Proximal	0	0.356
ENSG00000168300	PCMTD1	intron	8	51833689	51860845	Adipose_Subcutaneous	Male	-0.92	0.356
ENSG00000205763	RP9P	intron	7	32930108	32933400	Adipose_Subcutaneous	Male	-0.92	0.356
ENSG00000132669	RIN2	intron	20	19799747	19889566	Adipose_Visceral_Omentum	Male	-0.92	0.356
ENSG00000233895	AL121761.1	intron	20	19799747	19889566	Adipose_Visceral_Omentum	Male	-0.92	0.356
ENSG00000126216	TUBGCP3	intron	13	112547752	112548108	Adipose_Visceral_Omentum	Colon	0.92	0.356
ENSG00000116337	AMPD2	intron	1	109629490	109629796	Adipose_Subcutaneous	Male	-1.03	0.356
ENSG00000125375	DMAC2L	intron	14	50314626	50321483	Adipose_Visceral_Omentum	Proximal	-0.91	0.356
ENSG00000183011	NAA38	intron	17	7858831	7883235	Adipose_Subcutaneous	Distal	0.92	0.356
ENSG00000184428	TOP1MT	intron	8	143334285	143334740	Cells_EBV-transformed_lymphocytes	Colon	0.33	0.356
ENSG00000113163	CERT1	intron	5	75399387	75400205	Adipose_Subcutaneous	Proximal	-0.92	0.356
ENSG00000160688	FLAD1	intron	1	154984066	154987466	Adipose_Visceral_Omentum	Rectal	0.92	0.356
ENSG00000129518	EAPP	intron	14	34524807	34529358	Adipose_Visceral_Omentum	Male	-0.01	0.356
ENSG00000087448	KLHL42	intron	12	27781202	27791708	Cells_EBV-transformed_lymphocytes	Distal	0.03	0.356
ENSG00000112306	RPS12	intron	6	132815088	132816461	Adipose_Visceral_Omentum	Proximal	0.02	0.356
ENSG00000112306	RPS12	intron	6	132815224	132816461	Adipose_Visceral_Omentum	Proximal	-0.02	0.356
ENSG00000133943	DGLUCY	intron	14	91114994	91157639	Adipose_Subcutaneous	Colon	0.91	0.356
ENSG00000167523	SPATA33	intron	16	89658421	89669286	Adipose_Visceral_Omentum	Colon	0.11	0.356
ENSG00000173918	C1QTNF1	intron	17	79046694	79047259	Adipose_Visceral_Omentum	Overall	-0.92	0.356
ENSG00000139182	CLSTN3	intron	12	7138067	7138736	Cells_EBV-transformed_lymphocytes	Distal	-0.89	0.356
ENSG00000169727	GPS1	intron	17	82054975	82055162	Cells_EBV-transformed_lymphocytes	Proximal	-0.12	0.356
ENSG00000267199	AP001029.2	intron	18	12443575	12447544	Adipose_Subcutaneous	Colon	0.92	0.356
		intron	11	18288013	18295020	Cells_EBV-transformed_lymphocytes	Rectal	0.92	0.356
		intron	15	43744219	43744395	Cells_EBV-transformed_lymphocytes	Female	-0.92	0.356
ENSG00000004864	SLC25A13	intron	7	96170125	96171472	Cells_EBV-transformed_lymphocytes	Colon	0.92	0.356
ENSG00000047621	C12orf4	intron	12	4534302	4536017	Adipose_Subcutaneous	Male	-0.92	0.356
ENSG00000068137	PLEKHH3	intron	17	42670376	42670573	Cells_EBV-transformed_lymphocytes	Rectal	0.92	0.356
ENSG00000124535	WRNIP1	intron	6	2766444	2779263	Adipose_Visceral_Omentum	Male	0.92	0.356
ENSG00000134744	TUT4	intron	1	52423913	52425349	Cells_EBV-transformed_lymphocytes	Distal	-0.31	0.356
ENSG00000134744	TUT4	intron	1	52424002	52425349	Adipose_Visceral_Omentum	Distal	-0.31	0.356
ENSG00000138036	DYNC2LI1	intron	2	43794643	43795890	Adipose_Visceral_Omentum	Rectal	0.92	0.356
ENSG00000138078	PREPL	intron	2	44359750	44361380	Adipose_Subcutaneous	Colon	-0.92	0.356
ENSG00000155666	KDM8	intron	16	27219110	27220393	Adipose_Subcutaneous	Male	-0.92	0.356
ENSG00000160961	ZNF333	intron	19	14701884	14705054	Adipose_Subcutaneous	Distal	-0.92	0.356
ENSG00000163803	PLB1	intron	2	28605948	28606496	Adipose_Subcutaneous	Male	-0.92	0.356
ENSG00000163812	ZDHHC3	intron	3	44919104	44929306	Adipose_Subcutaneous	Proximal	0.92	0.356
ENSG00000166025	AMOTL1	intron	11	94830194	94831452	Adipose_Subcutaneous	Female	0.92	0.356
ENSG00000171865	RNASEH1	intron	2	3556904	3558133	Adipose_Visceral_Omentum	Distal	0.92	0.356
ENSG00000175727	MLXIP	intron	12	122141083	122147063	Colon_Sigmoid	Overall	0.92	0.356
ENSG00000177119	ANO6	intron	12	45423062	45429105	Adipose_Subcutaneous	Female	0.92	0.356
ENSG00000182134	TDRKH	intron	1	151771986	151774413	Adipose_Subcutaneous	Rectal	-0.92	0.356
ENSG00000182986	ZNF320	intron	19	52915322	52917859	Cells_EBV-transformed_lymphocytes	Distal	0.92	0.356
ENSG00000188906	LRRK2	intron	12	40320175	40321034	Adipose_Subcutaneous	Distal	0.92	0.356
ENSG00000198040	ZNF84	intron	12	133037545	133041278	Adipose_Visceral_Omentum	Female	0.92	0.356
ENSG00000204604	ZNF468	intron	19	52915322	52917859	Cells_EBV-transformed_lymphocytes	Distal	0.92	0.356
ENSG00000213793	ZNF888	intron	19	52915322	52917859	Cells_EBV-transformed_lymphocytes	Distal	0.92	0.356
ENSG00000223485	LINC01615	intron	6	169158456	169162643	Adipose_Subcutaneous	Distal	0.92	0.356
ENSG00000188343	CIBAR1	intron	8	93709875	93718675	Adipose_Subcutaneous	Overall	1.09	0.356
ENSG00000157191	NECAP2	intron	1	16455893	16458842	Cells_EBV-transformed_lymphocytes	Proximal	-1.31	0.356
ENSG00000171824	EXOSC10	intron	1	11077443	11077601	Cells_EBV-transformed_lymphocytes	Female	0.91	0.356
ENSG00000142798	HSPG2	intron	1	21835637	21836802	Colon_Transverse	Overall	-0.92	0.356
ENSG00000118518	RNF146	intron	6	127280340	127280516	Cells_EBV-transformed_lymphocytes	Overall	-0.76	0.356
ENSG00000211592	IGKC	intron	2	88857683	88861886	Whole_Blood	Overall	-0.93	0.356
ENSG00000211593	IGKJ5	intron	2	88857683	88861886	Whole_Blood	Overall	-0.93	0.356
ENSG00000211594	IGKJ4	intron	2	88857683	88861886	Whole_Blood	Overall	-0.93	0.356
ENSG00000211595	IGKJ3	intron	2	88857683	88861886	Whole_Blood	Overall	-0.93	0.356
ENSG00000211596	IGKJ2	intron	2	88857683	88861886	Whole_Blood	Overall	-0.93	0.356
ENSG00000211597	IGKJ1	intron	2	88857683	88861886	Whole_Blood	Overall	-0.93	0.356
ENSG00000239951	IGKV3-20	intron	2	88857683	88861886	Whole_Blood	Overall	-0.93	0.356
ENSG00000113240	CLK4	intron	5	178620673	178622393	Cells_EBV-transformed_lymphocytes	Distal	1.2	0.356
ENSG00000104131	EIF3J	intron	15	44557650	44560249	Adipose_Visceral_Omentum	Overall	0.92	0.356
ENSG00000177045	SIX5	intron	19	45766111	45768042	Adipose_Subcutaneous	Male	0.91	0.356
ENSG00000138050	THUMPD2	intron	2	39755960	39761331	Cells_EBV-transformed_lymphocytes	Male	-0.92	0.356
ENSG00000013275	PSMC4	intron	19	39974440	39974524	Adipose_Visceral_Omentum	Female	0.1	0.356
ENSG00000092439	TRPM7	intron	15	50561808	50569887	Adipose_Subcutaneous	Female	-0.92	0.356
ENSG00000170236	USP50	intron	15	50561808	50569887	Adipose_Subcutaneous	Female	-0.92	0.356
ENSG00000100138	SNU13	intron	22	41680364	41688794	Cells_EBV-transformed_lymphocytes	Proximal	-0.92	0.356
ENSG00000186704	DTX2P1	intron	7	77002321	77004218	Cells_EBV-transformed_lymphocytes	Male	0.92	0.356
ENSG00000163755	HPS3	intron	3	149167240	149167893	Cells_EBV-transformed_lymphocytes	Colon	0.87	0.356
ENSG00000140575	IQGAP1	intron	15	90482281	90482702	Adipose_Visceral_Omentum	Proximal	-0.92	0.356
ENSG00000156171	DRAM2	intron	1	111139666	111140038	Adipose_Subcutaneous	Rectal	0.92	0.356
ENSG00000100211	CBY1	intron	22	38668132	38670767	Adipose_Visceral_Omentum	Overall	1.38	0.356
ENSG00000112936	C7	intron	5	40979909	40981392	Adipose_Subcutaneous	Female	-0.92	0.356
		intron	1	161581549	161583090	Cells_EBV-transformed_lymphocytes	Overall	0.92	0.356
ENSG00000065518	NDUFB4	intron	3	120596539	120601111	Adipose_Subcutaneous	Rectal	0.27	0.356
ENSG00000176974	SHMT1	intron	17	18330671	18340043	Adipose_Visceral_Omentum	Distal	0.99	0.356
ENSG00000005700	IBTK	intron	6	82191879	82194479	Cells_EBV-transformed_lymphocytes	Colon	0.92	0.356
ENSG00000139192	TAPBPL	intron	12	6451784	6453067	Adipose_Subcutaneous	Female	0.92	0.356
ENSG00000139192	TAPBPL	intron	12	6452312	6453067	Cells_EBV-transformed_lymphocytes	Female	-0.92	0.356
ENSG00000139192	TAPBPL	intron	12	6452619	6453067	Adipose_Visceral_Omentum	Female	0.92	0.356
ENSG00000128000	ZNF780B	intron	19	40048796	40050324	Cells_EBV-transformed_lymphocytes	Female	-0.92	0.356
ENSG00000197782	ZNF780A	intron	19	40048796	40050324	Cells_EBV-transformed_lymphocytes	Female	-0.92	0.356
ENSG00000002549	LAP3	intron	4	17585136	17585951	Adipose_Subcutaneous	Distal	-0.92	0.356
ENSG00000064999	ANKS1A	intron	6	35084258	35085558	Colon_Sigmoid	Overall	0.92	0.356
ENSG00000103150	MLYCD	intron	16	83899672	83906987	Adipose_Subcutaneous	Distal	-0.92	0.356
ENSG00000105426	PTPRS	intron	19	5215595	5218420	Cells_EBV-transformed_lymphocytes	Colon	-0.92	0.356
ENSG00000105619	TFPT	intron	19	54108395	54110051	Adipose_Visceral_Omentum	Colon	0.92	0.356
ENSG00000105649	RAB3A	intron	19	18197660	18198725	Adipose_Subcutaneous	Male	0.92	0.356
ENSG00000125107	CNOT1	intron	16	58547682	58549719	Adipose_Visceral_Omentum	Male	-0.92	0.356
ENSG00000127481	UBR4	intron	1	19096650	19099597	Adipose_Visceral_Omentum	Proximal	-0.92	0.356
ENSG00000127481	UBR4	intron	1	19097280	19099597	Cells_EBV-transformed_lymphocytes	Proximal	0.92	0.356
ENSG00000127511	SIN3B	intron	19	16841968	16846290	Adipose_Subcutaneous	Rectal	-0.92	0.356
ENSG00000147854	UHRF2	intron	9	6492401	6493826	Adipose_Visceral_Omentum	Proximal	0.92	0.356
ENSG00000159685	CHCHD6	intron	3	126704628	126727078	Adipose_Visceral_Omentum	Rectal	-0.92	0.356
ENSG00000161847	RAVER1	intron	19	10323566	10328642	Adipose_Subcutaneous	Proximal	-0.92	0.356
ENSG00000168575	SLC20A2	intron	8	42472654	42501031	Adipose_Subcutaneous	Overall	0.92	0.356
ENSG00000169020	ATP5ME	intron	4	682376	682781	Adipose_Subcutaneous	Distal	0.92	0.356
ENSG00000169026	SLC49A3	intron	4	682376	682781	Adipose_Subcutaneous	Distal	0.92	0.356
ENSG00000169026	SLC49A3	intron	4	682886	683210	Adipose_Subcutaneous	Distal	-0.92	0.356
ENSG00000169026	SLC49A3	intron	4	682890	683210	Adipose_Subcutaneous	Distal	0.92	0.356
ENSG00000171606	ZNF274	intron	19	58185838	58186947	Cells_EBV-transformed_lymphocytes	Female	-0.92	0.356
ENSG00000171606	ZNF274	intron	19	58185838	58186947	Cells_EBV-transformed_lymphocytes	Male	-0.92	0.356
ENSG00000172508	CARNS1	intron	11	67419661	67419753	Adipose_Visceral_Omentum	Male	-0.92	0.356
ENSG00000185475	TMEM179B	intron	11	62787527	62789102	Whole_Blood	Overall	-0.92	0.356
ENSG00000268743	AC008737.1	intron	19	16841968	16846290	Adipose_Subcutaneous	Rectal	-0.92	0.356
ENSG00000277258	PCGF2	intron	17	38740442	38747879	Adipose_Subcutaneous	Colon	0.92	0.356
		intron	15	34435471	34436659	Cells_EBV-transformed_lymphocytes	Proximal	0.92	0.356
ENSG00000128829	EIF2AK4	intron	15	39978147	39985805	Adipose_Subcutaneous	Male	0.05	0.356
ENSG00000116288	PARK7	intron	1	7961735	7962763	Adipose_Subcutaneous	Colon	-0.91	0.356
ENSG00000168003	SLC3A2	intron	11	62856381	62870745	Cells_EBV-transformed_lymphocytes	Rectal	0.92	0.356
ENSG00000000457	SCYL3	intron	1	169854964	169855796	Adipose_Subcutaneous	Distal	-0.92	0.356
ENSG00000104218	CSPP1	intron	8	67064538	67074243	Cells_EBV-transformed_lymphocytes	Male	-0.92	0.356
ENSG00000130254	SAFB2	intron	19	5587399	5587696	Adipose_Subcutaneous	Distal	-0.61	0.356
ENSG00000068028	RASSF1	intron	3	50338023	50340556	Cells_EBV-transformed_lymphocytes	Colon	-0.92	0.356
ENSG00000125733	TRIP10	intron	19	6750633	6751034	Adipose_Subcutaneous	Rectal	0.92	0.356
ENSG00000120784	ZFP30	intron	19	37678773	37686451	Adipose_Visceral_Omentum	Colon	0.92	0.356
ENSG00000196381	ZNF781	intron	19	37678773	37686451	Adipose_Visceral_Omentum	Colon	0.92	0.356
ENSG00000213999	MEF2B	intron	19	19157283	19180686	Adipose_Subcutaneous	Female	-0.78	0.356
ENSG00000254901	BORCS8	intron	19	19157283	19180686	Adipose_Subcutaneous	Female	-0.78	0.356
ENSG00000100055	CYTH4	intron	22	37304286	37309212	Adipose_Visceral_Omentum	Overall	1.24	0.356
ENSG00000238142	BX284668.5	intron	1	16888785	16889548	Adipose_Subcutaneous	Female	0.92	0.356
ENSG00000081803	CADPS2	intron	7	122388738	122393196	Adipose_Visceral_Omentum	Distal	-1.12	0.356
ENSG00000080503	SMARCA2	intron	9	2017207	2028987	Adipose_Visceral_Omentum	Proximal	-0.92	0.356
ENSG00000107020	PLGRKT	intron	9	5431983	5436569	Adipose_Visceral_Omentum	Colon	1.11	0.356
ENSG00000186001	LRCH3	intron	3	197835822	197839321	Adipose_Subcutaneous	Rectal	0.92	0.356
ENSG00000198742	SMURF1	intron	7	99057270	99057418	Adipose_Visceral_Omentum	Female	-0.83	0.356
ENSG00000119862	LGALSL	intron	2	64455677	64456288	Cells_EBV-transformed_lymphocytes	Colon	-0.66	0.356
ENSG00000183060	LYSMD4	intron	15	99729731	99731718	Adipose_Visceral_Omentum	Distal	-0.92	0.356
ENSG00000138744	NAAA	intron	4	75911353	75918761	Adipose_Visceral_Omentum	Female	-0.92	0.356
		intron	3	125091556	125107481	Cells_EBV-transformed_lymphocytes	Proximal	0.92	0.356
ENSG00000009335	UBE3C	intron	7	157254142	157256914	Adipose_Visceral_Omentum	Colon	-0.92	0.356
ENSG00000059588	TARBP1	intron	1	234457756	234459230	Adipose_Visceral_Omentum	Rectal	-0.92	0.356
ENSG00000070269	TMEM260	intron	14	56618763	56625382	Adipose_Subcutaneous	Female	-0.92	0.356
ENSG00000107738	VSIR	intron	10	71755466	71760868	Adipose_Subcutaneous	Distal	0.92	0.356
ENSG00000135164	DMTF1	intron	7	87152944	87154390	Adipose_Visceral_Omentum	Male	0.92	0.356
ENSG00000135930	EIF4E2	intron	2	232567214	232568945	Cells_EBV-transformed_lymphocytes	Colon	-0.92	0.356
ENSG00000140025	EFCAB11	intron	14	89932627	89950097	Adipose_Visceral_Omentum	Overall	-0.92	0.356
ENSG00000152952	PLOD2	intron	3	146076895	146079116	Adipose_Visceral_Omentum	Rectal	0.92	0.356
ENSG00000152952	PLOD2	intron	3	146077924	146079116	Adipose_Subcutaneous	Rectal	-0.92	0.356
ENSG00000153303	FRMD1	intron	6	168067129	168067367	Colon_Transverse	Overall	-0.92	0.356
ENSG00000160145	KALRN	intron	3	124395343	124398697	Adipose_Subcutaneous	Male	0	0.356
ENSG00000167562	ZNF701	intron	19	52543347	52553107	Cells_EBV-transformed_lymphocytes	Colon	0.92	0.356
ENSG00000180979	LRRC57	intron	15	42515192	42528327	Adipose_Subcutaneous	Male	0.92	0.356
ENSG00000187626	ZKSCAN4	intron	6	28247092	28248067	Cells_EBV-transformed_lymphocytes	Rectal	0.92	0.356
ENSG00000198482	ZNF808	intron	19	52543347	52553107	Cells_EBV-transformed_lymphocytes	Colon	0.92	0.356
ENSG00000198825	INPP5F	intron	10	119819539	119820846	Adipose_Visceral_Omentum	Rectal	0.92	0.356
ENSG00000213928	IRF9	intron	14	24163959	24164063	Adipose_Subcutaneous	Colon	-0.31	0.356
ENSG00000214174	AMZ2P1	intron	17	64974641	64974951	Adipose_Subcutaneous	Proximal	0.92	0.356
ENSG00000266714	MYO15B	intron	17	75603312	75605864	Adipose_Visceral_Omentum	Colon	-0.92	0.356
ENSG00000137944	KYAT3	intron	1	88961287	88961381	Adipose_Visceral_Omentum	Rectal	0.91	0.356
ENSG00000169592	INO80E	intron	16	30001040	30005221	Cells_EBV-transformed_lymphocytes	Proximal	-0.91	0.356
ENSG00000128915	ICE2	intron	15	60436227	60442416	Adipose_Visceral_Omentum	Overall	0.91	0.356
ENSG00000031691	CENPQ	intron	6	49470278	49470974	Adipose_Subcutaneous	Distal	-0.92	0.356
ENSG00000002549	LAP3	intron	4	17585136	17588819	Cells_EBV-transformed_lymphocytes	Distal	0.92	0.356
ENSG00000070961	ATP2B1	intron	12	89599299	89601326	Adipose_Subcutaneous	Rectal	-0.92	0.356
ENSG00000186665	C17orf58	intron	17	67992103	67993044	Adipose_Subcutaneous	Proximal	-0.92	0.356
ENSG00000115084	SLC35F5	intron	2	113705548	113717753	Adipose_Visceral_Omentum	Overall	0.94	0.356
ENSG00000165392	WRN	intron	8	31157530	31167022	Adipose_Visceral_Omentum	Female	-0.46	0.356
ENSG00000163257	DCAF16	intron	4	17809692	17810447	Adipose_Visceral_Omentum	Male	0.92	0.356
ENSG00000148803	FUOM	intron	10	133355436	133355738	Adipose_Visceral_Omentum	Overall	-0.91	0.356
ENSG00000226699	AL360181.1	intron	10	133355436	133355738	Adipose_Visceral_Omentum	Overall	-0.91	0.356
ENSG00000131732	ZCCHC9	intron	5	81301670	81308561	Adipose_Visceral_Omentum	Rectal	0.99	0.356
ENSG00000173918	C1QTNF1	intron	17	79024494	79024862	Adipose_Visceral_Omentum	Female	0.91	0.356
ENSG00000116212	LRRC42	intron	1	53946549	53951986	Cells_EBV-transformed_lymphocytes	Distal	-0.91	0.356
ENSG00000011638	LDAF1	intron	16	21170605	21174010	Adipose_Visceral_Omentum	Rectal	0.92	0.357
ENSG00000068654	POLR1A	intron	2	86083168	86088566	Cells_EBV-transformed_lymphocytes	Female	0.92	0.357
ENSG00000089006	SNX5	intron	20	17968289	17968375	Cells_EBV-transformed_lymphocytes	Distal	0.92	0.357
ENSG00000106348	IMPDH1	intron	7	128393028	128394278	Adipose_Visceral_Omentum	Overall	-0.92	0.357
ENSG00000108256	NUFIP2	intron	17	29267530	29285992	Adipose_Subcutaneous	Male	-0.92	0.357
ENSG00000108799	EZH1	intron	17	42718617	42719105	Adipose_Visceral_Omentum	Female	-0.31	0.357
ENSG00000108799	EZH1	intron	17	42719207	42720273	Adipose_Subcutaneous	Female	0.31	0.357
ENSG00000111711	GOLT1B	intron	12	21506976	21507117	Adipose_Visceral_Omentum	Distal	0.92	0.357
ENSG00000115687	PASK	intron	2	241143074	241145750	Cells_EBV-transformed_lymphocytes	Colon	-0.92	0.357
ENSG00000116604	MEF2D	intron	1	156476514	156477012	Adipose_Visceral_Omentum	Rectal	-0.92	0.357
ENSG00000118420	UBE3D	intron	6	83058022	83065642	Cells_EBV-transformed_lymphocytes	Distal	-0.92	0.357
ENSG00000119681	LTBP2	intron	14	74504054	74504778	Adipose_Visceral_Omentum	Distal	0.92	0.357
ENSG00000122986	HVCN1	intron	12	110688708	110689312	Whole_Blood	Overall	0.92	0.357
ENSG00000122986	HVCN1	intron	12	110688708	110698599	Whole_Blood	Overall	0.92	0.357
ENSG00000128739	SNRPN	intron	15	24974456	24974642	Adipose_Subcutaneous	Colon	0.92	0.357
ENSG00000128739	SNRPN	intron	15	24974456	24975358	Adipose_Subcutaneous	Colon	0.92	0.357
ENSG00000128739	SNRPN	intron	15	24974456	24976305	Adipose_Visceral_Omentum	Colon	0.92	0.357
ENSG00000131374	TBC1D5	intron	3	17406526	17508474	Adipose_Subcutaneous	Proximal	-0.92	0.357
ENSG00000135930	EIF4E2	intron	2	232567214	232574263	Cells_EBV-transformed_lymphocytes	Colon	0.92	0.357
ENSG00000139132	FGD4	intron	12	32601334	32602161	Adipose_Subcutaneous	Proximal	0.92	0.357
ENSG00000139132	FGD4	intron	12	32601423	32602161	Adipose_Subcutaneous	Proximal	-0.92	0.357
ENSG00000145740	SLC30A5	intron	5	69094338	69100807	Cells_EBV-transformed_lymphocytes	Colon	-0.92	0.357
ENSG00000161911	TREML1	intron	6	41149918	41150261	Whole_Blood	Overall	-0.92	0.357
ENSG00000161911	TREML1	intron	6	41150313	41150819	Whole_Blood	Overall	-0.92	0.357
ENSG00000168884	TNIP2	intron	4	2744945	2745446	Adipose_Visceral_Omentum	Female	0.92	0.357
ENSG00000198563	DDX39B	intron	6	31531178	31531296	Adipose_Visceral_Omentum	Colon	0.92	0.357
ENSG00000183077	AFMID	intron	17	78202751	78205440	Adipose_Visceral_Omentum	Female	-0.91	0.357
ENSG00000134013	LOXL2	intron	8	23302163	23303282	Adipose_Subcutaneous	Rectal	0.92	0.357
ENSG00000155275	TRMT44	intron	4	8452028	8452882	Adipose_Subcutaneous	Colon	-0.92	0.357
ENSG00000181555	SETD2	intron	3	47088247	47097955	Colon_Sigmoid	Overall	-0.64	0.357
ENSG00000170364	SETMAR	intron	3	4303526	4312898	Adipose_Subcutaneous	Colon	0.4	0.357
ENSG00000058085	LAMC2	intron	1	183240391	183258109	Adipose_Subcutaneous	Overall	0.91	0.357
ENSG00000174292	TNK1	intron	17	7387154	7387378	Adipose_Visceral_Omentum	Female	0.92	0.357
ENSG00000110852	CLEC2B	intron	12	9854484	9857474	Cells_EBV-transformed_lymphocytes	Colon	-0.42	0.357
ENSG00000089127	OAS1	intron	12	112911235	112916509	Adipose_Visceral_Omentum	Distal	-0.72	0.357
ENSG00000067365	METTL22	intron	16	8629110	8635168	Cells_EBV-transformed_lymphocytes	Colon	-1.14	0.357
ENSG00000181090	EHMT1	intron	9	137798914	137800379	Adipose_Subcutaneous	Overall	0.92	0.357
ENSG00000118894	EEF2KMT	intron	16	5093564	5095452	Adipose_Subcutaneous	Rectal	-1.26	0.357
ENSG00000183696	UPP1	intron	7	48099787	48101824	Colon_Transverse	Overall	-1.2	0.357
ENSG00000134058	CDK7	intron	5	69235453	69252418	Cells_EBV-transformed_lymphocytes	Male	0.8	0.357
ENSG00000135362	PRR5L	intron	11	36403378	36419255	Adipose_Subcutaneous	Rectal	-0.33	0.357
ENSG00000197375	SLC22A5	intron	5	132384314	132385328	Adipose_Visceral_Omentum	Overall	1.16	0.357
ENSG00000139890	REM2	intron	14	22881017	22884674	Whole_Blood	Overall	-0.92	0.357
ENSG00000180902	D2HGDH	intron	2	241744877	241750151	Adipose_Subcutaneous	Rectal	-0.9	0.357
ENSG00000172638	EFEMP2	intron	11	65868629	65869857	Adipose_Subcutaneous	Male	-0.91	0.357
ENSG00000073605	GSDMB	intron	17	39906987	39909756	Cells_EBV-transformed_lymphocytes	Colon	0.44	0.357
		intron	4	10542280	10558407	Cells_EBV-transformed_lymphocytes	Overall	0.92	0.357
ENSG00000011376	LARS2	intron	3	45520296	45523997	Adipose_Subcutaneous	Male	-0.92	0.357
ENSG00000063978	RNF4	intron	4	2511965	2512438	Adipose_Visceral_Omentum	Distal	-0.92	0.357
ENSG00000074356	NCBP3	intron	17	3822052	3824942	Cells_EBV-transformed_lymphocytes	Male	0.92	0.357
ENSG00000104835	SARS2	intron	19	38921667	38922238	Adipose_Visceral_Omentum	Distal	0.92	0.357
ENSG00000112419	PHACTR2	intron	6	143753912	143765261	Adipose_Subcutaneous	Male	0.92	0.357
ENSG00000120662	MTRF1	intron	13	41227245	41233890	Adipose_Visceral_Omentum	Overall	0.92	0.357
ENSG00000134262	AP4B1	intron	1	113901885	113904605	Adipose_Subcutaneous	Overall	0.92	0.357
ENSG00000134627	PIWIL4	intron	11	94567605	94568730	Adipose_Subcutaneous	Female	-0.92	0.357
ENSG00000135486	HNRNPA1	intron	12	54282874	54283079	Adipose_Visceral_Omentum	Distal	-0.92	0.357
ENSG00000135486	HNRNPA1	intron	12	54282874	54283812	Adipose_Subcutaneous	Distal	0.92	0.357
ENSG00000136425	CIB2	intron	15	78123739	78131165	Adipose_Subcutaneous	Proximal	0.92	0.357
ENSG00000159189	C1QC	intron	1	22643886	22644011	Adipose_Subcutaneous	Male	-0.92	0.357
ENSG00000161904	LEMD2	intron	6	33786774	33788381	Cells_EBV-transformed_lymphocytes	Female	-0.92	0.357
ENSG00000167380	ZNF226	intron	19	44165142	44165588	Adipose_Subcutaneous	Male	0.92	0.357
ENSG00000167380	ZNF226	intron	19	44165142	44165757	Adipose_Subcutaneous	Male	0.92	0.357
ENSG00000167380	ZNF226	intron	19	44165246	44165757	Cells_EBV-transformed_lymphocytes	Male	-0.92	0.357
ENSG00000167535	CACNB3	intron	12	48819942	48823344	Adipose_Subcutaneous	Proximal	-0.92	0.357
ENSG00000175573	C11orf68	intron	11	65918218	65918910	Adipose_Visceral_Omentum	Proximal	-0.92	0.357
ENSG00000184465	WDR27	intron	6	169662424	169663841	Adipose_Visceral_Omentum	Rectal	-0.92	0.357
ENSG00000184465	WDR27	intron	6	169663706	169664166	Adipose_Subcutaneous	Rectal	-0.92	0.357
ENSG00000233117	LINC00702	intron	10	4243109	4243504	Adipose_Subcutaneous	Overall	0.92	0.357
ENSG00000182923	CEP63	intron	3	134507286	134531845	Adipose_Subcutaneous	Proximal	-0.92	0.357
ENSG00000107771	CCSER2	intron	10	84425048	84425731	Adipose_Visceral_Omentum	Rectal	-0.89	0.357
ENSG00000025708	TYMP	intron	22	50526738	50526898	Adipose_Subcutaneous	Proximal	0.92	0.357
ENSG00000196458	ZNF605	intron	12	132943022	132945621	Adipose_Subcutaneous	Male	-0.92	0.357
ENSG00000178381	ZFAND2A	intron	7	1153224	1155453	Cells_EBV-transformed_lymphocytes	Proximal	-1.22	0.357
ENSG00000129467	ADCY4	intron	14	24328873	24329061	Adipose_Visceral_Omentum	Rectal	0.9	0.357
ENSG00000240303	ACAD11	intron	3	132607025	132618634	Adipose_Visceral_Omentum	Rectal	-0.12	0.357
ENSG00000166046	TCP11L2	intron	12	106323646	106329330	Adipose_Visceral_Omentum	Rectal	0.92	0.357
ENSG00000087470	DNM1L	intron	12	32713371	32718643	Adipose_Subcutaneous	Proximal	-0.32	0.357
ENSG00000223508	RPL23AP53	intron	8	219417	232129	Adipose_Subcutaneous	Distal	-0.92	0.357
ENSG00000167280	ENGASE	intron	17	79077864	79080207	Adipose_Visceral_Omentum	Colon	0.8	0.357
ENSG00000037965	HOXC8	intron	12	54047917	54053160	Adipose_Subcutaneous	Rectal	-0.92	0.357
ENSG00000050748	MAPK9	intron	5	180236526	180238332	Adipose_Subcutaneous	Male	0.92	0.357
ENSG00000075702	WDR62	intron	19	36100875	36101214	Cells_EBV-transformed_lymphocytes	Overall	-0.92	0.357
ENSG00000083544	TDRD3	intron	13	60567650	60573613	Adipose_Subcutaneous	Colon	0.92	0.357
ENSG00000093167	LRRFIP2	intron	3	37129149	37148894	Adipose_Visceral_Omentum	Rectal	0.92	0.357
ENSG00000093167	LRRFIP2	intron	3	37146627	37148894	Adipose_Visceral_Omentum	Rectal	-0.92	0.357
ENSG00000099910	KLHL22	intron	22	20446676	20457808	Adipose_Subcutaneous	Proximal	-0.92	0.357
ENSG00000100604	CHGA	intron	14	92931702	92932370	Colon_Sigmoid	Overall	-0.92	0.357
ENSG00000125089	SH3TC1	intron	4	8219449	8222840	Adipose_Visceral_Omentum	Proximal	0.92	0.357
ENSG00000125945	ZNF436	intron	1	23368065	23369366	Adipose_Subcutaneous	Male	0	0.357
ENSG00000126785	RHOJ	intron	14	63269168	63283121	Adipose_Subcutaneous	Rectal	0.92	0.357
ENSG00000137764	MAP2K5	intron	15	67703408	67727916	Adipose_Visceral_Omentum	Distal	-0.31	0.357
ENSG00000137764	MAP2K5	intron	15	67703408	67748231	Adipose_Subcutaneous	Distal	-0.92	0.357
ENSG00000160408	ST6GALNAC6	intron	9	127894629	127896242	Adipose_Visceral_Omentum	Colon	0.92	0.357
ENSG00000160408	ST6GALNAC6	intron	9	127894691	127896242	Adipose_Subcutaneous	Colon	-0.92	0.357
ENSG00000162819	BROX	intron	1	222715269	222715684	Adipose_Visceral_Omentum	Female	0.31	0.357
ENSG00000164659	ELAPOR2	intron	7	86945046	86947727	Adipose_Subcutaneous	Male	0.92	0.357
ENSG00000172789	HOXC5	intron	12	54047917	54053160	Adipose_Subcutaneous	Rectal	-0.92	0.357
ENSG00000174442	ZWILCH	intron	15	66537263	66540098	Adipose_Visceral_Omentum	Colon	0.92	0.357
ENSG00000179361	ARID3B	intron	15	74573204	74589820	Cells_EBV-transformed_lymphocytes	Proximal	0.92	0.357
ENSG00000180818	HOXC10	intron	12	54047917	54053160	Adipose_Subcutaneous	Rectal	-0.92	0.357
ENSG00000182983	ZNF662	intron	3	42936455	42938850	Adipose_Subcutaneous	Rectal	0.92	0.357
ENSG00000188994	ZNF292	intron	6	87243611	87245503	Adipose_Subcutaneous	Rectal	-0.92	0.357
ENSG00000196968	FUT11	intron	10	73773815	73775419	Adipose_Subcutaneous	Colon	-0.31	0.357
ENSG00000197757	HOXC6	intron	12	54047917	54053160	Adipose_Subcutaneous	Rectal	-0.92	0.357
ENSG00000198353	HOXC4	intron	12	54047917	54053160	Adipose_Subcutaneous	Rectal	-0.92	0.357
ENSG00000198728	LDB1	intron	10	102111300	102111434	Adipose_Visceral_Omentum	Distal	0.92	0.357
ENSG00000142856	ITGB3BP	intron	1	63441103	63446806	Cells_EBV-transformed_lymphocytes	Distal	0.31	0.357
ENSG00000155561	NUP205	intron	7	135598207	135600870	Cells_EBV-transformed_lymphocytes	Proximal	1.12	0.357
ENSG00000186272	ZNF17	intron	19	57411406	57413596	Cells_EBV-transformed_lymphocytes	Proximal	0.92	0.357
ENSG00000047617	ANO2	intron	12	5599629	5612656	Adipose_Subcutaneous	Rectal	-0.68	0.357
ENSG00000112576	CCND3	intron	6	41936107	41937235	Adipose_Subcutaneous	Proximal	0	0.357
ENSG00000276234	TADA2A	intron	17	37440662	37444696	Adipose_Subcutaneous	Colon	-0.72	0.357
ENSG00000160323	ADAMTS13	intron	9	133458094	133458974	Adipose_Visceral_Omentum	Overall	1.03	0.357
ENSG00000160325	CACFD1	intron	9	133458094	133458974	Adipose_Visceral_Omentum	Overall	1.03	0.357
ENSG00000182134	TDRKH	intron	1	151774227	151774413	Adipose_Visceral_Omentum	Proximal	0.92	0.357
ENSG00000157827	FMNL2	intron	2	152637674	152639958	Adipose_Subcutaneous	Proximal	-0.92	0.357
ENSG00000163359	COL6A3	intron	2	237368676	237371732	Adipose_Visceral_Omentum	Rectal	-0.92	0.357
		intron	5	158352273	158362402	Cells_EBV-transformed_lymphocytes	Rectal	-0.92	0.357
		intron	9	111897313	111914605	Cells_EBV-transformed_lymphocytes	Proximal	-0.92	0.357
		intron	9	111898131	111914605	Cells_EBV-transformed_lymphocytes	Proximal	0.92	0.357
ENSG00000013016	EHD3	intron	2	31261713	31266177	Adipose_Subcutaneous	Male	0.92	0.357
ENSG00000013810	TACC3	intron	4	1737702	1739702	Adipose_Subcutaneous	Colon	-0.92	0.357
ENSG00000088854	DNAAF9	intron	20	3290217	3294139	Adipose_Subcutaneous	Colon	0.92	0.357
ENSG00000096996	IL12RB1	intron	19	18071333	18072112	Adipose_Visceral_Omentum	Male	-0.92	0.357
ENSG00000108669	CYTH1	intron	17	78692493	78698269	Adipose_Visceral_Omentum	Colon	-0.92	0.357
ENSG00000111540	RAB5B	intron	12	55990098	55990682	Adipose_Subcutaneous	Female	-0.92	0.357
ENSG00000115827	DCAF17	intron	2	171447737	171448681	Cells_EBV-transformed_lymphocytes	Colon	0.92	0.357
ENSG00000117305	HMGCL	intron	1	23808215	23810736	Adipose_Visceral_Omentum	Rectal	0.92	0.357
ENSG00000120341	SEC16B	intron	1	177947942	177951914	Adipose_Subcutaneous	Distal	0.92	0.357
ENSG00000120694	HSPH1	intron	13	31158863	31161476	Adipose_Subcutaneous	Distal	0.92	0.357
ENSG00000120832	MTERF2	intron	12	106986309	106986969	Adipose_Subcutaneous	Overall	-0.92	0.357
ENSG00000130635	COL5A1	intron	9	134768463	134769255	Adipose_Visceral_Omentum	Colon	-0.92	0.357
ENSG00000161091	MFSD12	intron	19	3548267	3550984	Adipose_Subcutaneous	Rectal	-0.92	0.357
ENSG00000163359	COL6A3	intron	2	237368748	237371732	Adipose_Visceral_Omentum	Rectal	-0.92	0.357
ENSG00000163359	COL6A3	intron	2	237369177	237371732	Adipose_Visceral_Omentum	Rectal	0.92	0.357
ENSG00000164054	SHISA5	intron	3	48501293	48504630	Adipose_Visceral_Omentum	Proximal	0.92	0.357
ENSG00000166927	MS4A7	intron	11	60392786	60393787	Cells_EBV-transformed_lymphocytes	Proximal	-0.92	0.357
ENSG00000167363	FN3K	intron	17	82748977	82750417	Adipose_Visceral_Omentum	Female	0.92	0.357
ENSG00000169714	CNBP	intron	3	129171283	129171446	Adipose_Subcutaneous	Rectal	-0.92	0.357
ENSG00000169714	CNBP	intron	3	129171508	129171634	Adipose_Subcutaneous	Rectal	-0.92	0.357
ENSG00000169714	CNBP	intron	3	129171538	129171655	Adipose_Subcutaneous	Rectal	-0.92	0.357
ENSG00000197771	MCMBP	intron	10	119842595	119843248	Cells_EBV-transformed_lymphocytes	Rectal	-0.92	0.357
ENSG00000221978	CCNL2	intron	1	1395514	1398597	Cells_EBV-transformed_lymphocytes	Female	-0.92	0.357
ENSG00000224940	PRRT4	intron	7	128360063	128361306	Adipose_Subcutaneous	Female	-0.92	0.357
ENSG00000142798	HSPG2	intron	1	21876652	21878186	Adipose_Subcutaneous	Female	0.92	0.357
ENSG00000169398	PTK2	intron	8	140984155	141001125	Adipose_Subcutaneous	Male	0.32	0.357
ENSG00000229246	LINC00377	intron	13	81043850	81056914	Adipose_Visceral_Omentum	Female	-0.67	0.357
ENSG00000162600	OMA1	intron	1	58481174	58506060	Cells_EBV-transformed_lymphocytes	Male	-0.92	0.357
ENSG00000196497	IPO4	intron	14	24182842	24182976	Cells_EBV-transformed_lymphocytes	Male	-0.92	0.357
ENSG00000090006	LTBP4	intron	19	40622667	40623604	Cells_EBV-transformed_lymphocytes	Male	0.09	0.357
ENSG00000106948	AKNA	intron	9	114337306	114341533	Adipose_Subcutaneous	Female	1.29	0.357
ENSG00000096080	MRPS18A	intron	6	43671906	43675494	Adipose_Subcutaneous	Female	-0.92	0.357
ENSG00000143079	CTTNBP2NL	intron	1	112396272	112412194	Colon_Sigmoid	Overall	0.92	0.357
ENSG00000205517	RGL3	intron	19	11416114	11416614	Adipose_Visceral_Omentum	Male	-0.92	0.357
ENSG00000103168	TAF1C	intron	16	84179851	84179946	Cells_EBV-transformed_lymphocytes	Female	0.92	0.357
ENSG00000067334	DNTTIP2	intron	1	93873214	93876268	Cells_EBV-transformed_lymphocytes	Colon	-0.94	0.357
ENSG00000106400	ZNHIT1	intron	7	101221796	101222604	Adipose_Visceral_Omentum	Male	0.92	0.357
ENSG00000100445	SDR39U1	intron	14	24441795	24442178	Colon_Sigmoid	Overall	-0.91	0.357
ENSG00000066855	MTFR1	intron	8	65644784	65669873	Adipose_Visceral_Omentum	Distal	0.91	0.357
ENSG00000108823	SGCA	intron	17	50167487	50167947	Adipose_Subcutaneous	Colon	0.76	0.357
ENSG00000132740	IGHMBP2	intron	11	68930434	68933299	Adipose_Visceral_Omentum	Distal	-0.35	0.357
ENSG00000178188	SH2B1	intron	16	28869383	28872190	Adipose_Visceral_Omentum	Female	0.91	0.357
ENSG00000135424	ITGA7	intron	12	55694970	55695522	Adipose_Subcutaneous	Distal	-0.92	0.357
		intron	16	87311296	87314971	Cells_EBV-transformed_lymphocytes	Proximal	0.92	0.357
		intron	4	169638742	169680050	Cells_EBV-transformed_lymphocytes	Overall	-0.92	0.357
ENSG00000073060	SCARB1	intron	12	124800242	124807761	Cells_EBV-transformed_lymphocytes	Overall	-0.92	0.357
ENSG00000109452	INPP4B	intron	4	142160561	142173632	Adipose_Subcutaneous	Female	0.92	0.357
ENSG00000111237	VPS29	intron	12	110499546	110502049	Adipose_Subcutaneous	Colon	-0.31	0.357
ENSG00000124222	STX16	intron	20	58663057	58667490	Adipose_Subcutaneous	Male	-0.92	0.357
ENSG00000148337	CIZ1	intron	9	128177763	128178369	Cells_EBV-transformed_lymphocytes	Proximal	0.92	0.357
ENSG00000148337	CIZ1	intron	9	128177763	128178709	Adipose_Visceral_Omentum	Proximal	-0.92	0.357
ENSG00000163702	IL17RC	intron	3	9917420	9917713	Adipose_Subcutaneous	Colon	-0.92	0.357
ENSG00000164332	UBLCP1	intron	5	159272121	159274585	Adipose_Subcutaneous	Overall	-0.92	0.357
ENSG00000166523	CLEC4E	intron	12	8539947	8540761	Adipose_Subcutaneous	Male	0.92	0.357
ENSG00000166927	MS4A7	intron	11	60386773	60389390	Adipose_Subcutaneous	Male	0.92	0.357
ENSG00000172661	WASHC2C	intron	10	45784693	45784821	Adipose_Visceral_Omentum	Distal	-0.92	0.357
ENSG00000172661	WASHC2C	intron	10	45784901	45785509	Adipose_Visceral_Omentum	Distal	0.92	0.357
ENSG00000181007	ZFP82	intron	19	36405675	36407887	Cells_EBV-transformed_lymphocytes	Colon	0.92	0.357
ENSG00000182022	CHST15	intron	10	124046724	124063741	Whole_Blood	Overall	0.92	0.357
ENSG00000187240	DYNC2H1	intron	11	103358359	103435943	Adipose_Subcutaneous	Female	-0.92	0.357
ENSG00000188732	FAM221A	intron	7	23700868	23702096	Adipose_Visceral_Omentum	Female	0	0.357
ENSG00000213221	DNLZ	intron	9	136363132	136363487	Adipose_Subcutaneous	Proximal	0.92	0.357
ENSG00000220785	MTMR9LP	intron	1	32240089	32241407	Adipose_Visceral_Omentum	Male	-0.92	0.357
ENSG00000230415	LINC01786	intron	1	1275299	1279068	Adipose_Subcutaneous	Rectal	0.92	0.357
ENSG00000240682	ISY1	intron	3	129134195	129134828	Cells_EBV-transformed_lymphocytes	Rectal	0.92	0.357
ENSG00000255801	AC092746.1	intron	12	8539947	8540761	Adipose_Subcutaneous	Male	0.92	0.357
ENSG00000185745	IFIT1	intron	10	89392717	89399895	Adipose_Visceral_Omentum	Male	-0.92	0.357
ENSG00000148357	HMCN2	intron	9	130303001	130303487	Adipose_Subcutaneous	Colon	-0.92	0.357
ENSG00000153936	HS2ST1	intron	1	87129994	87133614	Adipose_Visceral_Omentum	Female	-0.91	0.357
ENSG00000267272	LINC01140	intron	1	87129994	87133614	Adipose_Visceral_Omentum	Female	-0.91	0.357
ENSG00000168255	POLR2J3	intron	7	102567083	102569835	Adipose_Subcutaneous	Female	1.07	0.357
ENSG00000172239	PAIP1	intron	5	43529879	43534853	Adipose_Visceral_Omentum	Proximal	0.22	0.357
		intron	22	37190062	37190865	Cells_EBV-transformed_lymphocytes	Overall	-0.92	0.357
ENSG00000151498	ACAD8	intron	11	134262622	134264908	Adipose_Subcutaneous	Female	0.92	0.357
ENSG00000107679	PLEKHA1	intron	10	122427031	122429624	Colon_Sigmoid	Overall	0.89	0.357
ENSG00000058799	YIPF1	intron	1	53883276	53889713	Adipose_Visceral_Omentum	Overall	1.31	0.357
ENSG00000108384	RAD51C	intron	17	58724100	58732481	Adipose_Subcutaneous	Female	0.9	0.357
		intron	5	139051046	139121035	Cells_EBV-transformed_lymphocytes	Male	0.92	0.357
ENSG00000002549	LAP3	intron	4	17586238	17588819	Adipose_Subcutaneous	Distal	-0.92	0.357
ENSG00000118961	LDAH	intron	2	20701652	20774810	Cells_EBV-transformed_lymphocytes	Proximal	-0.92	0.357
ENSG00000122390	NAA60	intron	16	3479600	3482502	Adipose_Visceral_Omentum	Proximal	-0.92	0.357
ENSG00000134852	CLOCK	intron	4	55448868	55449396	Adipose_Subcutaneous	Rectal	0.92	0.357
ENSG00000148341	SH3GLB2	intron	9	129008791	129009771	Adipose_Visceral_Omentum	Female	-0.92	0.357
ENSG00000148341	SH3GLB2	intron	9	129009346	129009453	Adipose_Subcutaneous	Female	-0.92	0.357
ENSG00000148341	SH3GLB2	intron	9	129009346	129009771	Adipose_Subcutaneous	Female	0.92	0.357
ENSG00000153250	RBMS1	intron	2	160282304	160284775	Adipose_Subcutaneous	Colon	-0.92	0.357
ENSG00000160299	PCNT	intron	21	46443948	46444694	Cells_EBV-transformed_lymphocytes	Female	-0.92	0.357
ENSG00000161791	FMNL3	intron	12	49653871	49654192	Adipose_Visceral_Omentum	Colon	0.92	0.357
ENSG00000183696	UPP1	intron	7	48094827	48101824	Cells_EBV-transformed_lymphocytes	Rectal	0.92	0.357
ENSG00000227946	INO80D-AS1	intron	2	206084748	206085957	Cells_EBV-transformed_lymphocytes	Proximal	0.92	0.357
ENSG00000100243	CYB5R3	intron	22	42636846	42646886	Adipose_Subcutaneous	Male	-0.92	0.357
ENSG00000103994	ZNF106	intron	15	42451954	42456958	Cells_EBV-transformed_lymphocytes	Distal	0.92	0.357
ENSG00000121749	TBC1D15	intron	12	71917797	71918451	Cells_EBV-transformed_lymphocytes	Colon	-0.92	0.357
ENSG00000124587	PEX6	intron	6	42968985	42969668	Colon_Sigmoid	Overall	-0.92	0.357
ENSG00000127022	CANX	intron	5	179699049	179705679	Adipose_Visceral_Omentum	Overall	0.92	0.357
ENSG00000130176	CNN1	intron	19	11540686	11541076	Adipose_Subcutaneous	Proximal	0.92	0.357
ENSG00000145832	SLC25A48	intron	5	135874154	135879968	Adipose_Subcutaneous	Female	0.92	0.357
ENSG00000152359	POC5	intron	5	75712951	75717306	Adipose_Subcutaneous	Distal	0.92	0.357
ENSG00000161791	FMNL3	intron	12	49653874	49654192	Adipose_Visceral_Omentum	Colon	-0.92	0.357
ENSG00000162591	MEGF6	intron	1	3498826	3499588	Adipose_Visceral_Omentum	Distal	-0.92	0.357
ENSG00000163138	PACRGL	intron	4	20702221	20704466	Adipose_Subcutaneous	Distal	-0.92	0.357
ENSG00000179820	MYADM	intron	19	53866417	53869754	Adipose_Visceral_Omentum	Female	-0.92	0.357
ENSG00000232324	AC008440.3	intron	19	53866417	53869754	Adipose_Visceral_Omentum	Female	-0.92	0.357
ENSG00000137411	VARS2	intron	6	30914469	30914805	Cells_EBV-transformed_lymphocytes	Overall	-0.57	0.357
ENSG00000204104	TRAF3IP1	intron	2	238329342	238332824	Cells_EBV-transformed_lymphocytes	Colon	0.92	0.357
ENSG00000262580	AC087741.1	intron	17	80203965	80204499	Adipose_Subcutaneous	Male	-0.2	0.357
ENSG00000218739	CEBPZOS	intron	2	37201726	37201867	Cells_EBV-transformed_lymphocytes	Overall	0.01	0.357
ENSG00000273136	NBPF26	intron	1	120807709	120808545	Cells_EBV-transformed_lymphocytes	Female	-0.92	0.357
ENSG00000184428	TOP1MT	intron	8	143331339	143332487	Adipose_Visceral_Omentum	Rectal	0.06	0.357
ENSG00000169231	THBS3	intron	1	155202034	155202261	Cells_EBV-transformed_lymphocytes	Proximal	0.64	0.357
ENSG00000167508	MVD	intron	16	88662167	88663011	Adipose_Subcutaneous	Proximal	-0.87	0.357
ENSG00000116898	MRPS15	intron	1	36462163	36463806	Cells_EBV-transformed_lymphocytes	Female	-0.92	0.357
ENSG00000204681	GABBR1	intron	6	29608733	29610924	Cells_EBV-transformed_lymphocytes	Overall	0.94	0.357
		intron	12	123221895	123223038	Cells_EBV-transformed_lymphocytes	Colon	0.92	0.357
		intron	6	37650405	37652011	Cells_EBV-transformed_lymphocytes	Female	0.92	0.357
ENSG00000008517	IL32	intron	16	3065494	3065781	Adipose_Subcutaneous	Proximal	0.92	0.357
ENSG00000010818	HIVEP2	intron	6	142776191	142783521	Cells_EBV-transformed_lymphocytes	Distal	0.92	0.357
ENSG00000037042	TUBG2	intron	17	42663503	42665476	Adipose_Subcutaneous	Female	0.92	0.357
ENSG00000095066	HOOK2	intron	19	12774897	12775405	Cells_EBV-transformed_lymphocytes	Colon	0.92	0.357
ENSG00000100258	LMF2	intron	22	50506213	50506638	Adipose_Subcutaneous	Female	0.92	0.357
ENSG00000104859	CLASRP	intron	19	45040311	45052071	Adipose_Subcutaneous	Distal	0.31	0.357
ENSG00000107317	PTGDS	intron	9	136975476	136975673	Whole_Blood	Overall	0.92	0.357
ENSG00000107317	PTGDS	intron	9	136975476	136976549	Whole_Blood	Overall	-0.92	0.357
ENSG00000114126	TFDP2	intron	3	142000354	142005441	Adipose_Subcutaneous	Colon	-0.92	0.357
ENSG00000114745	GORASP1	intron	3	39100454	39100747	Adipose_Subcutaneous	Rectal	-0.92	0.357
ENSG00000116198	CEP104	intron	1	3826436	3826708	Adipose_Visceral_Omentum	Proximal	0.92	0.357
ENSG00000127022	CANX	intron	5	179708380	179709873	Adipose_Subcutaneous	Distal	-0.92	0.357
ENSG00000128335	APOL2	intron	22	36228280	36231340	Adipose_Subcutaneous	Rectal	-0.92	0.357
ENSG00000131748	STARD3	intron	17	39661085	39662804	Adipose_Subcutaneous	Male	-0.92	0.357
ENSG00000133321	PLAAT4	intron	11	63536877	63539516	Adipose_Subcutaneous	Distal	0.92	0.357
ENSG00000133835	HSD17B4	intron	5	119477501	119477798	Adipose_Visceral_Omentum	Proximal	0.92	0.357
ENSG00000133835	HSD17B4	intron	5	119477894	119478834	Adipose_Subcutaneous	Proximal	0.92	0.357
ENSG00000138594	TMOD3	intron	15	51902036	51908776	Adipose_Subcutaneous	Colon	-0.92	0.357
ENSG00000144029	MRPS5	intron	2	95117945	95121734	Adipose_Visceral_Omentum	Female	-0.92	0.357
ENSG00000144283	PKP4	intron	2	158457218	158533180	Cells_EBV-transformed_lymphocytes	Overall	0.92	0.357
ENSG00000154767	XPC	intron	3	14145613	14147290	Cells_EBV-transformed_lymphocytes	Rectal	0.92	0.357
ENSG00000173991	TCAP	intron	17	39661085	39662804	Adipose_Subcutaneous	Male	-0.92	0.357
ENSG00000179364	PACS2	intron	14	105384987	105391207	Adipose_Visceral_Omentum	Male	0.92	0.357
ENSG00000186665	C17orf58	intron	17	67992103	67992901	Adipose_Subcutaneous	Proximal	0.92	0.357
ENSG00000186665	C17orf58	intron	17	67993235	67993424	Adipose_Subcutaneous	Proximal	-0.92	0.357
ENSG00000198363	ASPH	intron	8	61638360	61642888	Adipose_Visceral_Omentum	Proximal	-0.92	0.357
ENSG00000198363	ASPH	intron	8	61638363	61642888	Adipose_Subcutaneous	Proximal	0.92	0.357
ENSG00000204348	DXO	intron	6	31971147	31971320	Adipose_Subcutaneous	Proximal	-0.92	0.357
ENSG00000213398	LCAT	intron	16	67940478	67940737	Adipose_Subcutaneous	Rectal	0.92	0.357
ENSG00000213398	LCAT	intron	16	67940478	67942363	Adipose_Subcutaneous	Rectal	-0.92	0.357
ENSG00000126091	ST3GAL3	intron	1	43814933	43838219	Adipose_Subcutaneous	Proximal	0.91	0.357
ENSG00000284428	AC092329.4	intron	19	23272719	23274076	Adipose_Visceral_Omentum	Distal	-1.34	0.357
ENSG00000113240	CLK4	intron	5	178620673	178623256	Cells_EBV-transformed_lymphocytes	Distal	1.36	0.357
ENSG00000220785	MTMR9LP	intron	1	32239425	32239869	Cells_EBV-transformed_lymphocytes	Overall	-0.91	0.357
ENSG00000115526	CHST10	intron	2	100398142	100402564	Adipose_Subcutaneous	Rectal	0.31	0.357
ENSG00000206538	VGLL3	intron	3	86978643	86990618	Adipose_Subcutaneous	Proximal	-1.35	0.357
ENSG00000107959	PITRM1	intron	10	3148063	3148171	Adipose_Visceral_Omentum	Female	0.92	0.357
ENSG00000182359	KBTBD3	intron	11	106076707	106077312	Adipose_Visceral_Omentum	Proximal	1.38	0.357
ENSG00000090006	LTBP4	intron	19	40617020	40619347	Adipose_Subcutaneous	Male	0.47	0.357
ENSG00000100711	ZFYVE21	intron	14	103715979	103726792	Adipose_Subcutaneous	Colon	0.92	0.357
ENSG00000135845	PIGC	intron	1	172394410	172399819	Cells_EBV-transformed_lymphocytes	Colon	-1.03	0.357
ENSG00000108950	FAM20A	intron	17	68542165	68543629	Adipose_Subcutaneous	Distal	0.92	0.357
ENSG00000167895	TMC8	intron	17	78135009	78137235	Adipose_Visceral_Omentum	Rectal	-0.9	0.357
ENSG00000176155	CCDC57	intron	17	82163390	82171701	Colon_Transverse	Overall	-0.92	0.357
ENSG00000108395	TRIM37	intron	17	59064405	59070823	Adipose_Visceral_Omentum	Rectal	0.31	0.357
ENSG00000125863	MKKS	intron	20	10413931	10420528	Adipose_Subcutaneous	Colon	0.92	0.357
		intron	14	60250481	60277005	Cells_EBV-transformed_lymphocytes	Female	-0.92	0.357
		intron	17	78134609	78134870	Cells_EBV-transformed_lymphocytes	Male	0.92	0.357
ENSG00000035928	RFC1	intron	4	39342467	39345401	Adipose_Subcutaneous	Male	-0.92	0.357
ENSG00000086300	SNX10	intron	7	26346466	26360975	Adipose_Subcutaneous	Distal	-0.92	0.357
ENSG00000099364	FBXL19	intron	16	30953460	30956200	Adipose_Visceral_Omentum	Overall	-0.31	0.357
ENSG00000100239	PPP6R2	intron	22	50444117	50444203	Adipose_Visceral_Omentum	Colon	-0.92	0.357
ENSG00000100614	PPM1A	intron	14	60249677	60282684	Cells_EBV-transformed_lymphocytes	Female	0.92	0.357
ENSG00000103264	FBXO31	intron	16	87360366	87383405	Adipose_Subcutaneous	Rectal	-0.92	0.357
ENSG00000105576	TNPO2	intron	19	12702147	12702823	Adipose_Visceral_Omentum	Rectal	-0.92	0.357
ENSG00000105576	TNPO2	intron	19	12702177	12702823	Adipose_Visceral_Omentum	Rectal	0.92	0.357
ENSG00000110660	SLC35F2	intron	11	107815965	107858658	Adipose_Visceral_Omentum	Female	0.92	0.357
ENSG00000115825	PRKD3	intron	2	37286369	37290868	Cells_EBV-transformed_lymphocytes	Colon	0.92	0.357
ENSG00000131697	NPHP4	intron	1	5907222	5909152	Adipose_Subcutaneous	Distal	0.92	0.357
ENSG00000136699	SMPD4	intron	2	130173354	130173510	Cells_EBV-transformed_lymphocytes	Rectal	0.92	0.357
ENSG00000136699	SMPD4	intron	2	130173354	130173514	Cells_EBV-transformed_lymphocytes	Rectal	-0.92	0.357
ENSG00000144395	CCDC150	intron	2	196639778	196646341	Cells_EBV-transformed_lymphocytes	Rectal	-0.92	0.357
ENSG00000151067	CACNA1C	intron	12	2596003	2597230	Colon_Sigmoid	Overall	-0.92	0.357
ENSG00000154040	CABYR	intron	18	24156042	24159472	Cells_EBV-transformed_lymphocytes	Female	0.92	0.357
ENSG00000155393	HEATR3	intron	16	50094793	50100230	Adipose_Subcutaneous	Distal	-0.92	0.357
ENSG00000165478	HEPACAM	intron	11	124921440	124922388	Adipose_Visceral_Omentum	Female	-0.92	0.357
ENSG00000165669	FAM204A	intron	10	118337408	118341727	Adipose_Visceral_Omentum	Male	0.92	0.357
ENSG00000167543	TP53I13	intron	17	29571719	29571832	Cells_EBV-transformed_lymphocytes	Male	-0.92	0.357
ENSG00000167543	TP53I13	intron	17	29571719	29571857	Adipose_Visceral_Omentum	Male	0.92	0.357
ENSG00000169223	LMAN2	intron	5	177311484	177311761	Adipose_Subcutaneous	Rectal	0.92	0.357
ENSG00000171045	TSNARE1	intron	8	142344472	142345743	Adipose_Visceral_Omentum	Proximal	0.92	0.357
ENSG00000175938	ORAI3	intron	16	30953460	30956200	Adipose_Visceral_Omentum	Overall	-0.31	0.357
ENSG00000185101	ANO9	intron	11	428826	429474	Cells_EBV-transformed_lymphocytes	Female	0.92	0.357
ENSG00000185101	ANO9	intron	11	428826	429570	Cells_EBV-transformed_lymphocytes	Female	-0.92	0.357
ENSG00000186522	SEPTIN10	intron	2	109567976	109574581	Adipose_Visceral_Omentum	Male	-0.92	0.357
ENSG00000196922	ZNF252P	intron	8	144994592	144996507	Cells_EBV-transformed_lymphocytes	Colon	-0.92	0.357
ENSG00000204104	TRAF3IP1	intron	2	238320785	238325306	Cells_EBV-transformed_lymphocytes	Colon	0.92	0.357
ENSG00000213347	MXD3	intron	5	177311484	177311761	Adipose_Subcutaneous	Rectal	0.92	0.357
ENSG00000242282	AC108488.1	intron	2	3532310	3534113	Cells_EBV-transformed_lymphocytes	Overall	0.91	0.357
ENSG00000100429	HDAC10	intron	22	50249454	50249635	Cells_EBV-transformed_lymphocytes	Rectal	-1.32	0.357
ENSG00000112701	SENP6	intron	6	75621625	75623900	Adipose_Visceral_Omentum	Proximal	-0.31	0.357
ENSG00000011132	APBA3	intron	19	3753926	3754019	Adipose_Visceral_Omentum	Female	0.9	0.357
ENSG00000197256	KANK2	intron	19	11195820	11196050	Cells_EBV-transformed_lymphocytes	Proximal	0.49	0.357
ENSG00000180900	SCRIB	intron	8	143793962	143795038	Colon_Transverse	Overall	-0.37	0.357
ENSG00000150760	DOCK1	intron	10	127410924	127415152	Adipose_Visceral_Omentum	Female	-0.92	0.357
ENSG00000145687	SSBP2	intron	5	81489309	81615473	Adipose_Visceral_Omentum	Proximal	0.1	0.357
ENSG00000141127	PRPSAP2	intron	17	18865952	18872583	Adipose_Visceral_Omentum	Rectal	0.99	0.357
ENSG00000158286	RNF207	intron	1	6212416	6212668	Adipose_Subcutaneous	Female	0.92	0.357
ENSG00000100532	CGRRF1	intron	14	54515393	54522454	Adipose_Subcutaneous	Distal	0.65	0.357
ENSG00000115568	ZNF142	intron	2	218651779	218656150	Colon_Sigmoid	Overall	-0.92	0.357
ENSG00000134533	RERG	intron	12	15119261	15121063	Adipose_Visceral_Omentum	Proximal	-0.92	0.357
ENSG00000177674	AGTRAP	intron	1	11745837	11745988	Cells_EBV-transformed_lymphocytes	Distal	1.31	0.357
ENSG00000128050	PAICS	intron	4	56456234	56459372	Adipose_Visceral_Omentum	Female	-0.91	0.357
ENSG00000087076	HSD17B14	intron	19	48831759	48832666	Adipose_Visceral_Omentum	Proximal	0.53	0.357
ENSG00000139192	TAPBPL	intron	12	6452150	6453067	Adipose_Subcutaneous	Female	0.92	0.357
ENSG00000151552	QDPR	intron	4	17504475	17511950	Adipose_Visceral_Omentum	Colon	-0.57	0.357
		intron	16	1765540	1765960	Cells_EBV-transformed_lymphocytes	Colon	-0.92	0.357
ENSG00000179361	ARID3B	intron	15	74572933	74573132	Adipose_Subcutaneous	Female	0.54	0.357
ENSG00000267575	LINC02987	intron	19	27793650	27797754	Cells_EBV-transformed_lymphocytes	Overall	-0.71	0.357
ENSG00000214655	ZSWIM8	intron	10	73797605	73797781	Adipose_Subcutaneous	Overall	0.92	0.357
ENSG00000214655	ZSWIM8	intron	10	73797605	73797830	Adipose_Subcutaneous	Overall	-0.92	0.357
ENSG00000214655	ZSWIM8	intron	10	73800170	73800296	Adipose_Subcutaneous	Overall	0.92	0.357
ENSG00000214655	ZSWIM8	intron	10	73800194	73800296	Adipose_Subcutaneous	Overall	-0.92	0.357
ENSG00000035115	SH3YL1	intron	2	231191	234160	Adipose_Subcutaneous	Rectal	-0.13	0.357
ENSG00000257365	FNTB	intron	14	64987097	65004249	Cells_EBV-transformed_lymphocytes	Colon	-1.1	0.357
ENSG00000258289	CHURC1	intron	14	64987097	65004249	Cells_EBV-transformed_lymphocytes	Colon	-1.1	0.357
ENSG00000143184	XCL1	intron	1	168580177	168581052	Cells_EBV-transformed_lymphocytes	Overall	-0.92	0.357
ENSG00000267121	FMNL1-DT	intron	17	45220075	45220268	Adipose_Visceral_Omentum	Female	0.92	0.357
ENSG00000073605	GSDMB	intron	17	39906271	39908176	Cells_EBV-transformed_lymphocytes	Proximal	0.98	0.357
		intron	2	241138087	241138654	Cells_EBV-transformed_lymphocytes	Overall	-0.92	0.357
ENSG00000023839	ABCC2	intron	10	99836290	99841967	Adipose_Subcutaneous	Male	0.92	0.357
ENSG00000065485	PDIA5	intron	3	123150364	123154971	Adipose_Subcutaneous	Colon	-0.92	0.357
ENSG00000100726	TELO2	intron	16	1502404	1502645	Cells_EBV-transformed_lymphocytes	Male	-0.92	0.357
ENSG00000100726	TELO2	intron	16	1502761	1502931	Adipose_Visceral_Omentum	Male	0	0.357
ENSG00000104859	CLASRP	intron	19	45040311	45052071	Cells_EBV-transformed_lymphocytes	Male	0.31	0.357
ENSG00000110514	MADD	intron	11	47282969	47284178	Adipose_Visceral_Omentum	Overall	0.92	0.357
ENSG00000121940	CLCC1	intron	1	108936401	108937077	Adipose_Subcutaneous	Male	0.92	0.357
ENSG00000135476	ESPL1	intron	12	53268847	53269024	Cells_EBV-transformed_lymphocytes	Proximal	0.92	0.357
ENSG00000139197	PEX5	intron	12	7189750	7190022	Adipose_Visceral_Omentum	Female	-0.92	0.357
ENSG00000141295	SCRN2	intron	17	47838450	47838791	Colon_Sigmoid	Overall	0.92	0.357
ENSG00000145428	RNF175	intron	4	153723458	153728207	Adipose_Visceral_Omentum	Colon	0.92	0.357
ENSG00000153391	INO80C	intron	18	35478349	35497719	Adipose_Subcutaneous	Overall	0.92	0.357
ENSG00000161955	TNFSF13	intron	17	7560488	7560724	Adipose_Subcutaneous	Distal	0.92	0.357
ENSG00000161955	TNFSF13	intron	17	7560817	7560999	Adipose_Subcutaneous	Distal	-0.92	0.357
ENSG00000161955	TNFSF13	intron	17	7560872	7560999	Adipose_Subcutaneous	Distal	-0.92	0.357
ENSG00000163803	PLB1	intron	2	28626548	28628563	Adipose_Visceral_Omentum	Male	0.92	0.357
ENSG00000171777	RASGRP4	intron	19	38414916	38417052	Whole_Blood	Overall	0.92	0.357
ENSG00000171777	RASGRP4	intron	19	38415123	38417052	Adipose_Subcutaneous	Overall	-0.92	0.357
ENSG00000188559	RALGAPA2	intron	20	20602622	20605175	Adipose_Subcutaneous	Colon	0.92	0.357
ENSG00000205336	ADGRG1	intron	16	57628802	57650253	Adipose_Visceral_Omentum	Colon	0.92	0.357
ENSG00000239697	TNFSF12	intron	17	7549521	7550120	Adipose_Subcutaneous	Distal	0.92	0.357
ENSG00000267583	ZNF24TR	intron	18	35478349	35497719	Adipose_Subcutaneous	Overall	0.92	0.357
ENSG00000154217	PITPNC1	intron	17	67378202	67532802	Adipose_Visceral_Omentum	Distal	0.92	0.357
ENSG00000095585	BLNK	intron	10	96209907	96216653	Cells_EBV-transformed_lymphocytes	Rectal	-0.92	0.357
ENSG00000223756	TSSC2	intron	11	3381044	3381705	Adipose_Subcutaneous	Rectal	0.92	0.357
ENSG00000197261	C6orf141	intron	6	49551675	49551881	Adipose_Visceral_Omentum	Rectal	0.92	0.357
ENSG00000240303	ACAD11	intron	3	132605205	132606867	Adipose_Visceral_Omentum	Overall	-0.92	0.357
ENSG00000152240	HAUS1	intron	18	46125791	46128075	Adipose_Visceral_Omentum	Proximal	1.25	0.357
ENSG00000262879	AC068152.1	intron	17	47054213	47056460	Adipose_Visceral_Omentum	Male	-1.24	0.357
ENSG00000185220	PGBD2	intron	1	248913879	248917279	Adipose_Subcutaneous	Male	0.3	0.357
ENSG00000092439	TRPM7	intron	15	50648885	50657781	Cells_EBV-transformed_lymphocytes	Female	0.92	0.357
ENSG00000129250	KIF1C	intron	17	5000352	5000772	Cells_EBV-transformed_lymphocytes	Overall	-0.89	0.357
ENSG00000196458	ZNF605	intron	12	132945797	132948148	Adipose_Visceral_Omentum	Female	0.92	0.357
ENSG00000197256	KANK2	intron	19	11195820	11196050	Adipose_Subcutaneous	Rectal	1.01	0.357
ENSG00000090316	MAEA	intron	4	1315600	1322381	Cells_EBV-transformed_lymphocytes	Rectal	0.39	0.357
ENSG00000067365	METTL22	intron	16	8642565	8646108	Colon_Sigmoid	Overall	-0.09	0.357
ENSG00000108946	PRKAR1A	intron	17	68515119	68515394	Cells_EBV-transformed_lymphocytes	Female	0.91	0.357
ENSG00000173264	GPR137	intron	11	64285380	64286510	Cells_EBV-transformed_lymphocytes	Distal	0.92	0.357
ENSG00000173264	GPR137	intron	11	64285607	64286510	Adipose_Visceral_Omentum	Distal	-0.92	0.357
		intron	19	41551302	41564682	Cells_EBV-transformed_lymphocytes	Overall	0.92	0.357
ENSG00000058056	USP13	intron	3	179707076	179708773	Adipose_Subcutaneous	Colon	-0.92	0.357
ENSG00000087266	SH3BP2	intron	4	2818390	2820614	Adipose_Subcutaneous	Male	0.31	0.357
ENSG00000108381	ASPA	intron	17	3489342	3494350	Adipose_Visceral_Omentum	Overall	0.92	0.357
ENSG00000110442	COMMD9	intron	11	36276240	36278477	Adipose_Subcutaneous	Colon	0.92	0.357
ENSG00000120458	MSANTD2	intron	11	124768028	124772994	Cells_EBV-transformed_lymphocytes	Overall	0.92	0.357
ENSG00000122376	SHLD2	intron	10	87176095	87180126	Adipose_Subcutaneous	Female	0.92	0.357
ENSG00000124839	RAB17	intron	2	237577382	237578004	Adipose_Visceral_Omentum	Proximal	0.92	0.357
ENSG00000125814	NAPB	intron	20	23394999	23402993	Adipose_Subcutaneous	Distal	0.92	0.357
ENSG00000134070	IRAK2	intron	3	10217048	10219680	Adipose_Subcutaneous	Colon	0.31	0.357
ENSG00000137877	SPTBN5	intron	15	41870353	41870446	Adipose_Subcutaneous	Overall	0.92	0.357
ENSG00000147576	ADHFE1	intron	8	66440199	66444367	Adipose_Subcutaneous	Male	-0.92	0.357
ENSG00000156171	DRAM2	intron	1	111119959	111120645	Cells_EBV-transformed_lymphocytes	Rectal	0.92	0.357
ENSG00000156171	DRAM2	intron	1	111120693	111122616	Adipose_Visceral_Omentum	Rectal	-0.92	0.357
ENSG00000163879	DNALI1	intron	1	37561735	37562081	Adipose_Visceral_Omentum	Colon	-0.92	0.357
ENSG00000168016	TRANK1	intron	3	36908454	36944787	Colon_Sigmoid	Overall	-0.92	0.357
ENSG00000168904	LRRC28	intron	15	99251541	99255898	Colon_Sigmoid	Overall	0.92	0.357
ENSG00000169375	SIN3A	intron	15	75423274	75430187	Colon_Sigmoid	Overall	-0.92	0.357
ENSG00000177096	PHETA2	intron	22	42074341	42075571	Adipose_Subcutaneous	Distal	0.92	0.357
ENSG00000229474	PATL2	intron	15	44710214	44710871	Cells_EBV-transformed_lymphocytes	Male	-0.92	0.357
ENSG00000278615	C11orf98	intron	11	62663333	62664849	Adipose_Subcutaneous	Overall	0.92	0.357
ENSG00000166033	HTRA1	intron	10	122489626	122506691	Adipose_Subcutaneous	Proximal	-0.92	0.357
ENSG00000078070	MCCC1	intron	3	183086788	183094559	Adipose_Visceral_Omentum	Proximal	1.14	0.357
ENSG00000162836	ACP6	intron	1	147659775	147669830	Cells_EBV-transformed_lymphocytes	Overall	0.54	0.357
ENSG00000187953	PMS2CL	intron	7	6730727	6731897	Adipose_Subcutaneous	Male	-0.31	0.357
ENSG00000162384	CZIB	intron	1	53218495	53218867	Cells_EBV-transformed_lymphocytes	Female	-1.09	0.357
ENSG00000173432	SAA1	intron	11	18266296	18266884	Adipose_Visceral_Omentum	Female	-0.92	0.357
ENSG00000223745	CCDC18-AS1	intron	1	93333463	93337377	Adipose_Visceral_Omentum	Proximal	0.88	0.357
ENSG00000102755	FLT1	intron	13	28322946	28327462	Adipose_Visceral_Omentum	Distal	-0.92	0.357
ENSG00000105223	PLD3	intron	19	40365930	40366419	Adipose_Visceral_Omentum	Distal	-0.92	0.357
ENSG00000198131	ZNF544	intron	19	58246794	58260851	Cells_EBV-transformed_lymphocytes	Overall	0.78	0.357
ENSG00000278129	ZNF8	intron	19	58246794	58260851	Cells_EBV-transformed_lymphocytes	Overall	0.78	0.357
ENSG00000117010	ZNF684	intron	1	40509625	40509733	Adipose_Visceral_Omentum	Female	0.91	0.357
ENSG00000164002	EXO5	intron	1	40509625	40509733	Adipose_Visceral_Omentum	Female	0.91	0.357
ENSG00000236505	AL356379.1	intron	1	40509625	40509733	Adipose_Visceral_Omentum	Female	0.91	0.357
ENSG00000182796	TMEM198B	intron	12	55833541	55834285	Adipose_Subcutaneous	Female	-0.39	0.357
ENSG00000119522	DENND1A	intron	9	123757822	123792587	Adipose_Visceral_Omentum	Rectal	-0.92	0.357
ENSG00000197965	MPZL1	intron	1	167773368	167787820	Cells_EBV-transformed_lymphocytes	Male	-0.92	0.357
ENSG00000084073	ZMPSTE24	intron	1	40280312	40281343	Cells_EBV-transformed_lymphocytes	Male	-0.92	0.357
ENSG00000103429	BFAR	intron	16	14644609	14648388	Adipose_Subcutaneous	Proximal	0.92	0.357
ENSG00000134313	KIDINS220	intron	2	8731982	8733444	Colon_Sigmoid	Overall	-0.92	0.357
ENSG00000136536	MARCHF7	intron	2	159714598	159729009	Cells_EBV-transformed_lymphocytes	Rectal	-0.92	0.357
ENSG00000167904	TMEM68	intron	8	55740218	55743481	Adipose_Visceral_Omentum	Male	0.92	0.357
ENSG00000058056	USP13	intron	3	179745217	179754732	Adipose_Subcutaneous	Colon	-0.92	0.357
ENSG00000096433	ITPR3	intron	6	33677629	33678421	Adipose_Visceral_Omentum	Distal	0.92	0.357
ENSG00000102606	ARHGEF7	intron	13	111115691	111153905	Adipose_Subcutaneous	Rectal	0.92	0.357
ENSG00000103429	BFAR	intron	16	14644592	14648388	Adipose_Subcutaneous	Proximal	0.92	0.357
ENSG00000103429	BFAR	intron	16	14644609	14655066	Adipose_Subcutaneous	Proximal	-0.92	0.357
ENSG00000103429	BFAR	intron	16	14644609	14661892	Adipose_Subcutaneous	Proximal	-0.92	0.357
ENSG00000108840	HDAC5	intron	17	44110803	44117494	Cells_EBV-transformed_lymphocytes	Female	0.31	0.357
ENSG00000111913	RIPOR2	intron	6	24839599	24842862	Adipose_Subcutaneous	Male	-0.92	0.357
ENSG00000128596	CCDC136	intron	7	128809644	128810139	Adipose_Subcutaneous	Male	0.92	0.357
ENSG00000133195	SLC39A11	intron	17	73031714	73084808	Adipose_Visceral_Omentum	Female	-0.92	0.357
ENSG00000136068	FLNB	intron	3	58146993	58148206	Adipose_Visceral_Omentum	Proximal	0.92	0.357
ENSG00000136536	MARCHF7	intron	2	159714598	159715681	Cells_EBV-transformed_lymphocytes	Rectal	-0.92	0.357
ENSG00000166473	PKD1L2	intron	16	81157089	81159624	Adipose_Visceral_Omentum	Proximal	-0.92	0.357
ENSG00000182628	SKA2	intron	17	59119495	59155131	Adipose_Visceral_Omentum	Distal	-0.92	0.357
ENSG00000184047	DIABLO	intron	12	122218397	122224645	Adipose_Subcutaneous	Female	-0.31	0.357
ENSG00000198612	COPS8	intron	2	237087563	237088605	Adipose_Subcutaneous	Male	0.92	0.358
ENSG00000011132	APBA3	intron	19	3752990	3753765	Adipose_Subcutaneous	Female	-0.79	0.358
		intron	2	172562291	172564978	Cells_EBV-transformed_lymphocytes	Proximal	-0.92	0.358
ENSG00000115756	HPCAL1	intron	2	10424613	10426724	Adipose_Visceral_Omentum	Rectal	-1.28	0.358
ENSG00000049246	PER3	intron	1	7786836	7788045	Cells_EBV-transformed_lymphocytes	Rectal	0.92	0.358
ENSG00000169592	INO80E	intron	16	30003526	30003650	Adipose_Subcutaneous	Proximal	0.91	0.358
ENSG00000043514	TRIT1	intron	1	39852876	39853970	Adipose_Visceral_Omentum	Rectal	-0.44	0.358
ENSG00000006652	IFRD1	intron	7	112459018	112461866	Cells_EBV-transformed_lymphocytes	Overall	0.28	0.358
ENSG00000026508	CD44	intron	11	35211449	35214852	Adipose_Visceral_Omentum	Male	-1.22	0.358
ENSG00000157214	STEAP2	intron	7	90227498	90229872	Adipose_Visceral_Omentum	Male	-1.15	0.358
ENSG00000136877	FPGS	intron	9	127812762	127813195	Adipose_Subcutaneous	Distal	0.92	0.358
ENSG00000003402	CFLAR	intron	2	201130146	201133029	Adipose_Subcutaneous	Distal	1.32	0.358
ENSG00000174151	CYB561D1	intron	1	109494623	109495143	Adipose_Subcutaneous	Distal	-0.91	0.358
ENSG00000116731	PRDM2	intron	1	13782831	13816427	Adipose_Subcutaneous	Female	-0.92	0.358
ENSG00000158856	DMTN	intron	8	22067682	22069419	Colon_Transverse	Overall	0.92	0.358
ENSG00000175221	MED16	intron	19	871253	873449	Cells_EBV-transformed_lymphocytes	Colon	-0.92	0.358
ENSG00000267248	AC025048.2	intron	17	60129090	60132436	Adipose_Visceral_Omentum	Colon	-0.92	0.358
		intron	10	14522019	14523416	Cells_EBV-transformed_lymphocytes	Female	-0.92	0.358
		intron	8	102528855	102529311	Cells_EBV-transformed_lymphocytes	Male	-0.92	0.358
		intron	9	135909486	135913404	Cells_EBV-transformed_lymphocytes	Colon	-0.92	0.358
ENSG00000028310	BRD9	intron	5	889160	889587	Cells_EBV-transformed_lymphocytes	Female	-0.92	0.358
ENSG00000066427	ATXN3	intron	14	92083258	92088730	Adipose_Visceral_Omentum	Overall	0.92	0.358
ENSG00000104450	SPAG1	intron	8	100233537	100240403	Adipose_Visceral_Omentum	Male	0.92	0.358
ENSG00000113648	MACROH2A1	intron	5	135335141	135339428	Adipose_Subcutaneous	Male	-0.92	0.358
ENSG00000122986	HVCN1	intron	12	110688708	110689312	Cells_EBV-transformed_lymphocytes	Distal	0.92	0.358
ENSG00000136010	ALDH1L2	intron	12	105068884	105070400	Cells_EBV-transformed_lymphocytes	Distal	0.92	0.358
ENSG00000143314	MRPL24	intron	1	156738764	156741053	Cells_EBV-transformed_lymphocytes	Colon	-0.92	0.358
ENSG00000154845	PPP4R1	intron	18	9553422	9557221	Adipose_Subcutaneous	Distal	-0.92	0.358
ENSG00000162032	SPSB3	intron	16	1777443	1777747	Adipose_Visceral_Omentum	Distal	-0.92	0.358
ENSG00000162032	SPSB3	intron	16	1777463	1777747	Adipose_Subcutaneous	Distal	0.92	0.358
ENSG00000162437	RAVER2	intron	1	64814840	64830839	Adipose_Subcutaneous	Colon	-0.92	0.358
ENSG00000163751	CPA3	intron	3	148869039	148878441	Adipose_Visceral_Omentum	Proximal	0.92	0.358
ENSG00000214530	STARD10	intron	11	72755753	72758530	Adipose_Subcutaneous	Rectal	0.92	0.358
ENSG00000250722	SELENOP	intron	5	42801331	42804656	Adipose_Subcutaneous	Distal	0.92	0.358
ENSG00000112851	ERBIN	intron	5	66069020	66072169	Cells_EBV-transformed_lymphocytes	Proximal	0.92	0.358
ENSG00000112851	ERBIN	intron	5	66069020	66075024	Cells_EBV-transformed_lymphocytes	Proximal	0.92	0.358
ENSG00000197140	ADAM32	intron	8	39257343	39270876	Adipose_Subcutaneous	Distal	0.92	0.358
ENSG00000065413	ANKRD44	intron	2	197122792	197125381	Adipose_Visceral_Omentum	Proximal	0.92	0.358
ENSG00000141524	TMC6	intron	17	78124985	78125158	Adipose_Visceral_Omentum	Female	-0.06	0.358
ENSG00000243789	JMJD7	intron	15	41828188	41834740	Cells_EBV-transformed_lymphocytes	Rectal	-0.86	0.358
ENSG00000181135	ZNF707	intron	8	143688067	143688662	Colon_Sigmoid	Overall	1.03	0.358
ENSG00000105072	C19orf44	intron	19	16517341	16520094	Adipose_Subcutaneous	Overall	-0.91	0.358
ENSG00000142733	MAP3K6	intron	1	27357893	27358181	Adipose_Subcutaneous	Male	-0.91	0.358
ENSG00000174718	RESF1	intron	12	31970356	31980878	Adipose_Visceral_Omentum	Overall	0.1	0.358
ENSG00000149262	INTS4	intron	11	77924667	77924750	Adipose_Visceral_Omentum	Colon	-1.14	0.358
ENSG00000136371	MTHFS	intron	15	79889354	79896791	Adipose_Subcutaneous	Colon	0.92	0.358
ENSG00000180953	ST20	intron	15	79889354	79896791	Adipose_Subcutaneous	Colon	0.92	0.358
ENSG00000166435	XRRA1	intron	11	74851203	74906239	Cells_EBV-transformed_lymphocytes	Overall	0.91	0.358
ENSG00000251364	SYT9-AS1	intron	11	7461336	7469641	Colon_Transverse	Overall	0.44	0.358
ENSG00000182118	FAM89A	intron	1	231020126	231040967	Adipose_Subcutaneous	Female	-0.92	0.358
ENSG00000188690	UROS	intron	10	125785839	125794880	Adipose_Subcutaneous	Distal	-0.92	0.358
ENSG00000080823	MOK	intron	14	102265912	102283478	Adipose_Visceral_Omentum	Rectal	1.37	0.358
ENSG00000160013	PTGIR	intron	19	46621672	46623458	Adipose_Subcutaneous	Male	1.33	0.358
ENSG00000146555	SDK1	intron	7	4174357	4178485	Adipose_Subcutaneous	Female	-0.79	0.358
ENSG00000197885	NKIRAS1	intron	3	23911446	23916861	Adipose_Visceral_Omentum	Male	0.54	0.358
ENSG00000183018	SPNS2	intron	17	4536174	4536900	Adipose_Visceral_Omentum	Male	-0.92	0.358
ENSG00000106245	BUD31	intron	7	99411186	99416138	Cells_EBV-transformed_lymphocytes	Colon	-0.89	0.358
ENSG00000161544	CYGB	intron	17	76531691	76550862	Adipose_Visceral_Omentum	Overall	0.63	0.358
ENSG00000113649	TCERG1	intron	5	146480094	146482592	Cells_EBV-transformed_lymphocytes	Proximal	0.22	0.358
ENSG00000178878	APOLD1	intron	12	12785694	12788220	Adipose_Subcutaneous	Distal	-0.92	0.358
ENSG00000120008	WDR11	intron	10	120890009	120890716	Adipose_Visceral_Omentum	Rectal	0.92	0.358
ENSG00000122884	P4HA1	intron	10	73030370	73043887	Adipose_Visceral_Omentum	Colon	0.92	0.358
ENSG00000122884	P4HA1	intron	10	73030370	73044981	Cells_EBV-transformed_lymphocytes	Colon	-0.92	0.358
ENSG00000122884	P4HA1	intron	10	73030370	73046925	Adipose_Subcutaneous	Colon	0.92	0.358
ENSG00000125505	MBOAT7	intron	19	54183680	54187161	Adipose_Subcutaneous	Male	-0.92	0.358
ENSG00000125505	MBOAT7	intron	19	54183680	54187161	Adipose_Subcutaneous	Female	-0.92	0.358
ENSG00000136378	ADAMTS7	intron	15	78791223	78796590	Adipose_Subcutaneous	Female	0.92	0.358
ENSG00000141425	RPRD1A	intron	18	36033837	36067254	Colon_Sigmoid	Overall	0.92	0.358
ENSG00000151470	C4orf33	intron	4	129109672	129109991	Adipose_Subcutaneous	Proximal	0.92	0.358
ENSG00000152495	CAMK4	intron	5	111376942	111394710	Adipose_Visceral_Omentum	Colon	0.92	0.358
ENSG00000155621	C9orf85	intron	9	71941934	71947006	Cells_EBV-transformed_lymphocytes	Proximal	0.92	0.358
ENSG00000155660	PDIA4	intron	7	149012004	149012155	Adipose_Subcutaneous	Colon	-0.92	0.358
ENSG00000157978	LDLRAP1	intron	1	25565207	25590169	Adipose_Visceral_Omentum	Rectal	-0.92	0.358
ENSG00000165948	IFI27L1	intron	14	94100771	94101814	Cells_EBV-transformed_lymphocytes	Female	-0.92	0.358
ENSG00000165948	IFI27L1	intron	14	94100771	94102477	Cells_EBV-transformed_lymphocytes	Female	0.92	0.358
ENSG00000167799	NUDT8	intron	11	67629051	67629718	Adipose_Visceral_Omentum	Distal	0.92	0.358
ENSG00000185728	YTHDF3	intron	8	63169411	63172653	Adipose_Subcutaneous	Distal	0.92	0.358
ENSG00000185728	YTHDF3	intron	8	63169411	63175331	Adipose_Subcutaneous	Distal	-0.92	0.358
ENSG00000197892	KIF13B	intron	8	29092878	29099133	Adipose_Subcutaneous	Rectal	-0.92	0.358
ENSG00000198369	SPRED2	intron	2	65344896	65431962	Adipose_Subcutaneous	Distal	-0.92	0.358
ENSG00000198885	ITPRIPL1	intron	2	96325565	96325747	Adipose_Visceral_Omentum	Rectal	0.92	0.358
ENSG00000198885	ITPRIPL1	intron	2	96325565	96326642	Adipose_Visceral_Omentum	Rectal	-0.92	0.358
ENSG00000198885	ITPRIPL1	intron	2	96325849	96326642	Adipose_Visceral_Omentum	Rectal	0.92	0.358
ENSG00000225643	AL606491.1	intron	1	25565207	25590169	Adipose_Visceral_Omentum	Rectal	-0.92	0.358
ENSG00000232693	AC012370.1	intron	2	65344896	65431962	Adipose_Subcutaneous	Distal	-0.92	0.358
ENSG00000267796	LIN37	intron	19	35748758	35752176	Cells_EBV-transformed_lymphocytes	Colon	-0.92	0.358
ENSG00000140859	KIFC3	intron	16	57758909	57759728	Colon_Sigmoid	Overall	0.92	0.358
ENSG00000132196	HSD17B7	intron	1	162792862	162796585	Adipose_Subcutaneous	Male	-0.92	0.358
ENSG00000132196	HSD17B7	intron	1	162797916	162799743	Adipose_Subcutaneous	Male	0.92	0.358
ENSG00000160299	PCNT	intron	21	46422124	46425831	Adipose_Visceral_Omentum	Female	0.94	0.358
ENSG00000116062	MSH6	intron	2	47783493	47790927	Cells_EBV-transformed_lymphocytes	Female	0.92	0.358
ENSG00000162994	CLHC1	intron	2	55177781	55181570	Adipose_Subcutaneous	Distal	-0.92	0.358
ENSG00000089335	ZNF302	intron	19	34678103	34678737	Cells_EBV-transformed_lymphocytes	Distal	-0.91	0.358
ENSG00000166260	COX11	intron	17	54959466	54961119	Adipose_Subcutaneous	Rectal	0.92	0.358
ENSG00000183765	CHEK2	intron	22	28695873	28696901	Colon_Sigmoid	Overall	0.27	0.358
ENSG00000103051	COG4	intron	16	70481487	70481764	Adipose_Subcutaneous	Overall	-0.16	0.358
ENSG00000115211	EIF2B4	intron	2	27366936	27367170	Adipose_Visceral_Omentum	Female	-0.91	0.358
ENSG00000105793	GTPBP10	intron	7	90346774	90352816	Adipose_Visceral_Omentum	Male	1.28	0.358
ENSG00000007255	TRAPPC6A	intron	19	45164970	45165127	Adipose_Subcutaneous	Overall	-0.92	0.358
ENSG00000007255	TRAPPC6A	intron	19	45165194	45178093	Cells_EBV-transformed_lymphocytes	Overall	-0.92	0.358
ENSG00000007255	TRAPPC6A	intron	19	45165194	45178135	Adipose_Subcutaneous	Overall	-0.92	0.358
ENSG00000007341	ST7L	intron	1	112607597	112610841	Adipose_Visceral_Omentum	Distal	-0.92	0.358
ENSG00000081026	MAGI3	intron	1	113391349	113403655	Adipose_Visceral_Omentum	Rectal	0.92	0.358
ENSG00000081026	MAGI3	intron	1	113391349	113549515	Adipose_Visceral_Omentum	Rectal	-0.92	0.358
ENSG00000087053	MTMR2	intron	11	95888261	95914242	Cells_EBV-transformed_lymphocytes	Female	0.92	0.358
ENSG00000090006	LTBP4	intron	19	40610657	40611152	Cells_EBV-transformed_lymphocytes	Colon	0.92	0.358
ENSG00000100321	SYNGR1	intron	22	39376197	39377598	Adipose_Subcutaneous	Male	-0.92	0.358
ENSG00000100321	SYNGR1	intron	22	39376197	39381696	Adipose_Subcutaneous	Male	0.92	0.358
ENSG00000118690	ARMC2	intron	6	108854485	108868824	Adipose_Visceral_Omentum	Colon	0.92	0.358
ENSG00000133315	MACROD1	intron	11	63999076	63999331	Adipose_Subcutaneous	Male	0.92	0.358
ENSG00000133315	MACROD1	intron	11	63999196	63999331	Adipose_Visceral_Omentum	Male	-0.92	0.358
ENSG00000133731	IMPA1	intron	8	81680783	81681498	Adipose_Subcutaneous	Rectal	0.92	0.358
ENSG00000134262	AP4B1	intron	1	113898801	113899904	Adipose_Subcutaneous	Male	0.92	0.358
ENSG00000135424	ITGA7	intron	12	55694970	55695554	Adipose_Visceral_Omentum	Distal	-0.92	0.358
ENSG00000137817	PARP6	intron	15	72259661	72260538	Adipose_Subcutaneous	Overall	-0.31	0.358
ENSG00000140563	MCTP2	intron	15	94231664	94278154	Cells_EBV-transformed_lymphocytes	Distal	-0.92	0.358
ENSG00000156453	PCDH1	intron	5	141865427	141868569	Adipose_Subcutaneous	Overall	0.92	0.358
ENSG00000156453	PCDH1	intron	5	141869431	141878223	Adipose_Subcutaneous	Overall	0.92	0.358
ENSG00000164849	GPR146	intron	7	1056829	1057492	Adipose_Visceral_Omentum	Female	-0.92	0.358
ENSG00000168916	ZNF608	intron	5	124644661	124646679	Adipose_Subcutaneous	Distal	-0.92	0.358
ENSG00000183023	SLC8A1	intron	2	40177855	40428473	Adipose_Subcutaneous	Colon	0	0.358
ENSG00000188428	BLOC1S5	intron	6	8026425	8027207	Adipose_Subcutaneous	Overall	-0.92	0.358
ENSG00000213380	COG8	intron	16	69329179	69330813	Colon_Sigmoid	Overall	-0.92	0.358
ENSG00000243789	JMJD7	intron	15	41834893	41834970	Adipose_Subcutaneous	Distal	0.92	0.358
ENSG00000258429	PDF	intron	16	69329179	69330813	Colon_Sigmoid	Overall	-0.92	0.358
ENSG00000160961	ZNF333	intron	19	14693494	14695010	Adipose_Subcutaneous	Distal	0.92	0.358
ENSG00000197586	ENTPD6	intron	20	25209925	25210003	Cells_EBV-transformed_lymphocytes	Colon	0.9	0.358
ENSG00000083642	PDS5B	intron	13	32586593	32648754	Cells_EBV-transformed_lymphocytes	Distal	-0.92	0.358
ENSG00000124588	NQO2	intron	6	3012674	3016884	Adipose_Visceral_Omentum	Female	0.74	0.358
		intron	22	20702893	20703006	Cells_EBV-transformed_lymphocytes	Distal	0.92	0.358
ENSG00000073614	KDM5A	intron	12	311064	313056	Adipose_Subcutaneous	Female	-0.14	0.358
ENSG00000105726	ATP13A1	intron	19	19659791	19659898	Cells_EBV-transformed_lymphocytes	Rectal	-0.68	0.358
ENSG00000146416	AIG1	intron	6	143333445	143334078	Cells_EBV-transformed_lymphocytes	Rectal	-0.35	0.358
ENSG00000189223	PAX8-AS1	intron	2	113236613	113238090	Adipose_Subcutaneous	Rectal	1.32	0.358
ENSG00000276234	TADA2A	intron	17	37440662	37444696	Cells_EBV-transformed_lymphocytes	Rectal	-0.93	0.358
ENSG00000172551	MUCL1	intron	12	54855157	54856770	Adipose_Subcutaneous	Rectal	-0.92	0.358
ENSG00000121940	CLCC1	intron	1	108934942	108937077	Adipose_Subcutaneous	Male	-0.92	0.358
ENSG00000110628	SLC22A18	intron	11	2916414	2916622	Cells_EBV-transformed_lymphocytes	Colon	0.91	0.358
ENSG00000081791	DELE1	intron	5	141937014	141937198	Colon_Sigmoid	Overall	-0.92	0.358
ENSG00000165669	FAM204A	intron	10	118322411	118326154	Adipose_Visceral_Omentum	Proximal	0.91	0.358
		intron	19	52619062	52655561	Cells_EBV-transformed_lymphocytes	Proximal	-0.92	0.358
		intron	7	20219756	20221343	Cells_EBV-transformed_lymphocytes	Colon	-0.92	0.358
		intron	8	100551569	100559711	Cells_EBV-transformed_lymphocytes	Male	-0.92	0.358
ENSG00000013561	RNF14	intron	5	141984933	141987733	Adipose_Subcutaneous	Rectal	0.92	0.358
ENSG00000066427	ATXN3	intron	14	92058515	92070935	Adipose_Visceral_Omentum	Rectal	0.92	0.358
ENSG00000090615	GOLGA3	intron	12	132808549	132813307	Adipose_Subcutaneous	Rectal	0.92	0.358
ENSG00000097033	SH3GLB1	intron	1	86704971	86719507	Adipose_Subcutaneous	Overall	-0.92	0.358
ENSG00000109099	PMP22	intron	17	15231080	15239471	Adipose_Subcutaneous	Colon	0.92	0.358
ENSG00000133731	IMPA1	intron	8	81671047	81671772	Cells_EBV-transformed_lymphocytes	Proximal	-0.92	0.358
ENSG00000134058	CDK7	intron	5	69252451	69258043	Adipose_Subcutaneous	Rectal	-0.92	0.358
ENSG00000143995	MEIS1	intron	2	66439671	66439843	Adipose_Visceral_Omentum	Rectal	-0.92	0.358
ENSG00000158691	ZSCAN12	intron	6	28393046	28398004	Adipose_Subcutaneous	Distal	0.92	0.358
ENSG00000161551	ZNF577	intron	19	51886912	51887896	Adipose_Subcutaneous	Distal	0.92	0.358
ENSG00000164535	DAGLB	intron	7	6432959	6434794	Adipose_Visceral_Omentum	Male	0.92	0.358
ENSG00000198093	ZNF649	intron	19	51886912	51887896	Adipose_Subcutaneous	Distal	0.92	0.358
ENSG00000059588	TARBP1	intron	1	234398553	234401181	Adipose_Subcutaneous	Colon	-0.92	0.358
ENSG00000113282	CLINT1	intron	5	157789513	157791703	Adipose_Visceral_Omentum	Colon	-0.31	0.358
ENSG00000126254	RBM42	intron	19	35633001	35633077	Adipose_Visceral_Omentum	Rectal	0.92	0.358
ENSG00000138614	INTS14	intron	15	65593572	65595733	Cells_EBV-transformed_lymphocytes	Rectal	0	0.358
ENSG00000154328	NEIL2	intron	8	11779950	11783203	Adipose_Subcutaneous	Male	-0.92	0.358
ENSG00000166435	XRRA1	intron	11	74933872	74936884	Adipose_Subcutaneous	Overall	-0.92	0.358
ENSG00000166435	XRRA1	intron	11	74937068	74945018	Adipose_Visceral_Omentum	Overall	-0.92	0.358
ENSG00000188186	LAMTOR4	intron	7	100149565	100153400	Adipose_Visceral_Omentum	Male	-0.91	0.358
ENSG00000198208	RPS6KL1	intron	14	74910148	74911248	Adipose_Visceral_Omentum	Male	-0.92	0.358
ENSG00000259363	AC090825.1	intron	15	99879951	99880677	Adipose_Subcutaneous	Rectal	0.92	0.358
ENSG00000131018	SYNE1	intron	6	152269289	152278089	Colon_Transverse	Overall	-0.33	0.358
ENSG00000108771	DHX58	intron	17	42103798	42104766	Adipose_Subcutaneous	Colon	0.91	0.358
ENSG00000186350	RXRA	intron	9	134436125	134436467	Whole_Blood	Overall	-0.92	0.358
ENSG00000168000	BSCL2	intron	11	62702549	62705301	Adipose_Visceral_Omentum	Overall	1.28	0.358
ENSG00000164975	SNAPC3	intron	9	15447244	15451320	Adipose_Subcutaneous	Female	-0.92	0.358
ENSG00000129467	ADCY4	intron	14	24319888	24322066	Adipose_Visceral_Omentum	Male	0.91	0.358
ENSG00000161813	LARP4	intron	12	50437838	50440439	Adipose_Subcutaneous	Female	0.91	0.358
ENSG00000175061	SNHG29	intron	17	16439414	16439660	Adipose_Subcutaneous	Rectal	-0.92	0.358
ENSG00000183111	ARHGEF37	intron	5	149627271	149628809	Colon_Sigmoid	Overall	0.92	0.358
ENSG00000008869	HEATR5B	intron	2	36988859	36990648	Cells_EBV-transformed_lymphocytes	Colon	0.91	0.358
ENSG00000058799	YIPF1	intron	1	53883276	53888907	Adipose_Subcutaneous	Colon	0.38	0.358
ENSG00000063127	SLC6A16	intron	19	49332320	49335527	Cells_EBV-transformed_lymphocytes	Proximal	0.33	0.358
ENSG00000074219	TEAD2	intron	19	49332320	49335527	Cells_EBV-transformed_lymphocytes	Proximal	0.33	0.358
ENSG00000197813	AC011450.1	intron	19	49332320	49335527	Cells_EBV-transformed_lymphocytes	Proximal	0.33	0.358
ENSG00000218510	LINC00339	intron	1	22027534	22030280	Cells_EBV-transformed_lymphocytes	Proximal	-0.79	0.358
ENSG00000109775	UFSP2	intron	4	185400478	185403494	Adipose_Visceral_Omentum	Distal	1.35	0.358
		intron	13	42888502	42900310	Cells_EBV-transformed_lymphocytes	Colon	0.92	0.358
ENSG00000051180	RAD51	intron	15	40698845	40701064	Cells_EBV-transformed_lymphocytes	Colon	0.92	0.358
ENSG00000065548	ZC3H15	intron	2	186502552	186504032	Adipose_Subcutaneous	Colon	0.92	0.358
ENSG00000065548	ZC3H15	intron	2	186502587	186504032	Adipose_Subcutaneous	Colon	-0.92	0.358
ENSG00000078269	SYNJ2	intron	6	158086989	158088660	Adipose_Subcutaneous	Colon	0.92	0.358
ENSG00000090905	TNRC6A	intron	16	24778468	24789232	Cells_EBV-transformed_lymphocytes	Colon	-0.92	0.358
ENSG00000105499	PLA2G4C	intron	19	48062152	48067791	Adipose_Subcutaneous	Distal	-0.92	0.358
ENSG00000108395	TRIM37	intron	17	59081219	59088291	Cells_EBV-transformed_lymphocytes	Male	-0.92	0.358
ENSG00000108950	FAM20A	intron	17	68540983	68541985	Adipose_Subcutaneous	Distal	-0.92	0.358
ENSG00000132334	PTPRE	intron	10	128049666	128060939	Adipose_Visceral_Omentum	Distal	-0.92	0.358
ENSG00000132622	HSPA12B	intron	20	3738717	3740815	Adipose_Subcutaneous	Overall	0.92	0.358
ENSG00000132953	XPO4	intron	13	20788616	20790462	Adipose_Subcutaneous	Male	0	0.358
ENSG00000138073	PREB	intron	2	27132082	27132204	Adipose_Subcutaneous	Female	-0.92	0.358
ENSG00000138073	PREB	intron	2	27132082	27132603	Adipose_Subcutaneous	Female	-0.92	0.358
ENSG00000138073	PREB	intron	2	27132356	27132603	Adipose_Subcutaneous	Female	0	0.358
ENSG00000138073	PREB	intron	2	27132403	27132603	Adipose_Subcutaneous	Female	0.92	0.358
ENSG00000141068	KSR1	intron	17	27583105	27585657	Adipose_Subcutaneous	Male	0.92	0.358
ENSG00000161955	TNFSF13	intron	17	7559702	7560049	Adipose_Subcutaneous	Rectal	-0.92	0.358
ENSG00000163539	CLASP2	intron	3	33594968	33596711	Cells_EBV-transformed_lymphocytes	Distal	0.92	0.358
ENSG00000165269	AQP7	intron	9	33386541	33395078	Adipose_Subcutaneous	Colon	0.92	0.358
ENSG00000167965	MLST8	intron	16	2208024	2208210	Adipose_Subcutaneous	Proximal	-0.92	0.358
ENSG00000167965	MLST8	intron	16	2208334	2208450	Adipose_Visceral_Omentum	Proximal	0.92	0.358
ENSG00000169683	LRRC45	intron	17	82028683	82029093	Adipose_Subcutaneous	Rectal	-0.92	0.358
ENSG00000177133	PRDM16-DT	intron	1	3064300	3067337	Adipose_Subcutaneous	Overall	-0.92	0.358
ENSG00000177133	PRDM16-DT	intron	1	3064302	3067337	Adipose_Subcutaneous	Overall	-0.92	0.358
ENSG00000182648	RNF32-DT	intron	7	156472711	156605188	Adipose_Subcutaneous	Colon	0.92	0.358
ENSG00000182648	RNF32-DT	intron	7	156603911	156605188	Adipose_Subcutaneous	Colon	-0.92	0.358
ENSG00000198026	ZNF335	intron	20	45967634	45967734	Adipose_Subcutaneous	Overall	0	0.358
ENSG00000198677	SKIC3	intron	5	95509687	95513571	Cells_EBV-transformed_lymphocytes	Distal	0.92	0.358
ENSG00000203697	CAPN8	intron	1	223616145	223616323	Colon_Transverse	Overall	0.92	0.358
ENSG00000225138	SLC9A3-AS1	intron	5	475319	476232	Adipose_Visceral_Omentum	Male	0.92	0.358
ENSG00000225791	TRAM2-AS1	intron	6	52579609	52582863	Adipose_Subcutaneous	Female	-0.92	0.358
ENSG00000239697	TNFSF12	intron	17	7559702	7560049	Adipose_Subcutaneous	Rectal	-0.92	0.358
ENSG00000243649	CFB	intron	6	31950944	31951144	Adipose_Subcutaneous	Female	-0.92	0.358
ENSG00000272578	GUSBP11	intron	22	23705541	23709130	Adipose_Subcutaneous	Distal	-0.92	0.358
ENSG00000272578	AP000347.1	intron	22	23705541	23709130	Adipose_Subcutaneous	Distal	-0.92	0.358
ENSG00000131748	STARD3	intron	17	39659553	39660211	Adipose_Visceral_Omentum	Male	-1.38	0.358
ENSG00000084774	CAD	intron	2	27240361	27240911	Cells_EBV-transformed_lymphocytes	Female	-0.91	0.358
ENSG00000156171	DRAM2	intron	1	111139711	111140038	Adipose_Visceral_Omentum	Rectal	-0.31	0.358
ENSG00000146247	PHIP	intron	6	78946874	78947623	Adipose_Subcutaneous	Male	-1.36	0.358
ENSG00000173436	MICOS10	intron	1	19622147	19623474	Colon_Transverse	Overall	0.35	0.358
ENSG00000173598	NUDT4	intron	12	93381031	93394609	Adipose_Subcutaneous	Proximal	0.92	0.358
ENSG00000103202	NME4	intron	16	398179	398990	Cells_EBV-transformed_lymphocytes	Overall	-0.94	0.358
ENSG00000236829	Z97634.1	intron	16	398179	398990	Cells_EBV-transformed_lymphocytes	Overall	-0.94	0.358
ENSG00000112936	C7	intron	5	40979909	41015726	Adipose_Subcutaneous	Female	0.92	0.358
ENSG00000105486	LIG1	intron	19	48133097	48135680	Adipose_Subcutaneous	Proximal	-0.43	0.358
ENSG00000130176	CNN1	intron	19	11540021	11541076	Adipose_Subcutaneous	Proximal	-0.92	0.358
ENSG00000128487	SPECC1	intron	17	20110562	20204333	Adipose_Visceral_Omentum	Rectal	-0.92	0.358
ENSG00000274020	LINC01138	intron	1	148435354	148436444	Adipose_Visceral_Omentum	Male	0.22	0.358
ENSG00000214826	DDX12P	intron	12	9419190	9419489	Adipose_Visceral_Omentum	Rectal	0.92	0.358
ENSG00000163138	PACRGL	intron	4	20707870	20712788	Adipose_Subcutaneous	Distal	-1.19	0.358
		intron	21	33230216	33244951	Cells_EBV-transformed_lymphocytes	Overall	0.92	0.358
ENSG00000105204	DYRK1B	intron	19	39826867	39827285	Adipose_Visceral_Omentum	Female	-0.31	0.358
ENSG00000105204	DYRK1B	intron	19	39826987	39827285	Cells_EBV-transformed_lymphocytes	Female	0.31	0.358
ENSG00000112078	KCTD20	intron	6	36470257	36474789	Adipose_Subcutaneous	Proximal	0.92	0.358
ENSG00000112078	KCTD20	intron	6	36470257	36479121	Adipose_Subcutaneous	Proximal	0.92	0.358
ENSG00000119760	SUPT7L	intron	2	27661155	27662179	Adipose_Visceral_Omentum	Overall	0.31	0.358
ENSG00000119760	SUPT7L	intron	2	27662281	27663324	Adipose_Subcutaneous	Overall	0.92	0.358
ENSG00000119760	SUPT7L	intron	2	27662281	27663329	Cells_EBV-transformed_lymphocytes	Overall	-0.92	0.358
ENSG00000129465	RIPK3	intron	14	24334682	24334984	Adipose_Subcutaneous	Distal	-0.92	0.358
ENSG00000129467	ADCY4	intron	14	24334682	24334984	Adipose_Subcutaneous	Distal	-0.92	0.358
ENSG00000137177	KIF13A	intron	6	17898180	17987054	Adipose_Subcutaneous	Male	0.92	0.358
ENSG00000138802	SEC24B	intron	4	109513856	109516528	Adipose_Visceral_Omentum	Proximal	0	0.358
ENSG00000148143	ZNF462	intron	9	107003426	107009545	Adipose_Subcutaneous	Proximal	-0.92	0.358
ENSG00000163918	RFC4	intron	3	186791850	186792490	Adipose_Visceral_Omentum	Distal	-0.92	0.358
ENSG00000166548	TK2	intron	16	66531469	66541879	Whole_Blood	Overall	-0.55	0.358
ENSG00000171502	COL24A1	intron	1	85786461	85816788	Cells_EBV-transformed_lymphocytes	Overall	-0.92	0.358
ENSG00000175893	ZDHHC21	intron	9	14677404	14680033	Adipose_Visceral_Omentum	Rectal	0.92	0.358
ENSG00000176915	ANKLE2	intron	12	132728163	132729679	Adipose_Subcutaneous	Rectal	-0.92	0.358
ENSG00000196517	SLC6A9	intron	1	43997739	43997855	Colon_Sigmoid	Overall	-0.92	0.358
ENSG00000238105	GOLGA2P5	intron	12	100167141	100167336	Adipose_Visceral_Omentum	Overall	-0.92	0.358
ENSG00000258498	DIO3OS	intron	14	101552754	101555224	Adipose_Visceral_Omentum	Female	-0.92	0.358
ENSG00000258498	DIO3OS	intron	14	101558834	101560252	Adipose_Subcutaneous	Female	0.92	0.358
ENSG00000176261	ZBTB8OS	intron	1	32631879	32633645	Adipose_Subcutaneous	Proximal	0.9	0.358
ENSG00000112701	SENP6	intron	6	75640704	75647731	Colon_Sigmoid	Overall	1.05	0.358
ENSG00000186073	CDIN1	intron	15	36692175	36697323	Adipose_Subcutaneous	Overall	-0.92	0.358
ENSG00000122674	CCZ1	intron	7	5905269	5910035	Adipose_Subcutaneous	Female	-0.15	0.358
ENSG00000161618	ALDH16A1	intron	19	49461800	49462570	Cells_EBV-transformed_lymphocytes	Colon	1.38	0.358
ENSG00000189077	TMEM120A	intron	7	75992557	75996445	Adipose_Subcutaneous	Male	0.22	0.358
ENSG00000163812	ZDHHC3	intron	3	44918143	44918793	Adipose_Subcutaneous	Proximal	0.92	0.358
ENSG00000100664	EIF5	intron	14	103334597	103335653	Adipose_Subcutaneous	Male	1.29	0.358
ENSG00000145390	USP53	intron	4	119212873	119214070	Adipose_Subcutaneous	Colon	1.24	0.358
ENSG00000175782	SLC35E3	intron	12	68759239	68760040	Adipose_Visceral_Omentum	Colon	-0.37	0.358
ENSG00000103194	USP10	intron	16	84768358	84772541	Cells_EBV-transformed_lymphocytes	Colon	-0.52	0.358
ENSG00000129559	NEDD8	intron	14	24217223	24218133	Adipose_Subcutaneous	Proximal	0.47	0.358
ENSG00000071794	HLTF	intron	3	149052144	149055303	Cells_EBV-transformed_lymphocytes	Rectal	0.92	0.358
ENSG00000100284	TOM1	intron	22	35346969	35347055	Cells_EBV-transformed_lymphocytes	Colon	1.02	0.358
ENSG00000177963	RIC8A	intron	11	213418	214230	Adipose_Subcutaneous	Proximal	0.13	0.358
ENSG00000020922	MRE11	intron	11	94471759	94476289	Adipose_Subcutaneous	Colon	0.92	0.358
ENSG00000037280	FLT4	intron	5	180612611	180613011	Adipose_Visceral_Omentum	Male	-0.92	0.358
ENSG00000037280	FLT4	intron	5	180612636	180613011	Adipose_Subcutaneous	Male	0.92	0.358
ENSG00000064886	CHI3L2	intron	1	111235057	111235639	Cells_EBV-transformed_lymphocytes	Proximal	0.92	0.358
ENSG00000073350	LLGL2	intron	17	75574495	75574610	Adipose_Subcutaneous	Rectal	0.92	0.358
ENSG00000082213	C5orf22	intron	5	31545712	31551293	Adipose_Subcutaneous	Distal	0.92	0.358
ENSG00000086475	SEPHS1	intron	10	13338808	13340691	Cells_EBV-transformed_lymphocytes	Rectal	-0.92	0.358
ENSG00000086475	SEPHS1	intron	10	13338808	13344758	Adipose_Visceral_Omentum	Rectal	0.92	0.358
ENSG00000100626	GALNT16	intron	14	69333169	69333497	Adipose_Visceral_Omentum	Proximal	-0.92	0.358
ENSG00000104687	GSR	intron	8	30708141	30709814	Adipose_Visceral_Omentum	Colon	-0.92	0.358
ENSG00000106070	GRB10	intron	7	50710990	50732272	Adipose_Subcutaneous	Male	0.92	0.358
ENSG00000111215	PRR4	intron	12	10996325	11034782	Cells_EBV-transformed_lymphocytes	Female	0.92	0.358
ENSG00000134352	IL6ST	intron	5	55969855	55976215	Adipose_Subcutaneous	Overall	0.92	0.358
ENSG00000140044	JDP2	intron	14	75436409	75437898	Cells_EBV-transformed_lymphocytes	Proximal	-0.92	0.358
ENSG00000144357	UBR3	intron	2	170014865	170015281	Adipose_Subcutaneous	Colon	-0.92	0.358
ENSG00000146067	FAM193B	intron	5	177531521	177531953	Cells_EBV-transformed_lymphocytes	Male	-0.92	0.358
ENSG00000146067	FAM193B	intron	5	177531521	177532443	Adipose_Subcutaneous	Male	0.92	0.358
ENSG00000146067	FAM193B	intron	5	177532131	177532443	Adipose_Subcutaneous	Male	-0.92	0.358
ENSG00000146067	FAM193B	intron	5	177532200	177532443	Adipose_Subcutaneous	Male	-0.92	0.358
ENSG00000147687	TATDN1	intron	8	124495542	124503840	Adipose_Subcutaneous	Distal	-0.92	0.358
ENSG00000147687	TATDN1	intron	8	124495542	124504271	Adipose_Visceral_Omentum	Distal	0.92	0.358
ENSG00000163867	ZMYM6	intron	1	35030713	35031631	Adipose_Visceral_Omentum	Rectal	0.31	0.358
ENSG00000163867	ZMYM6	intron	1	35030713	35031815	Cells_EBV-transformed_lymphocytes	Rectal	0.31	0.358
ENSG00000164975	SNAPC3	intron	9	15444706	15447095	Adipose_Visceral_Omentum	Female	0	0.358
ENSG00000165060	FXN	intron	9	69053260	69064938	Cells_EBV-transformed_lymphocytes	Colon	0.92	0.358
ENSG00000166260	COX11	intron	17	54961326	54963306	Cells_EBV-transformed_lymphocytes	Rectal	0.92	0.358
ENSG00000167554	ZNF610	intron	19	52574162	52575895	Adipose_Subcutaneous	Distal	0.92	0.358
ENSG00000167562	ZNF701	intron	19	52574162	52575895	Adipose_Subcutaneous	Distal	0.92	0.358
ENSG00000168216	LMBRD1	intron	6	69701953	69713645	Colon_Sigmoid	Overall	0.92	0.358
ENSG00000174227	PIGG	intron	4	533981	536259	Colon_Sigmoid	Overall	0.92	0.358
ENSG00000175193	PARL	intron	3	183842447	183844231	Cells_EBV-transformed_lymphocytes	Proximal	-0.92	0.358
ENSG00000198399	ITSN2	intron	2	24242206	24246129	Adipose_Subcutaneous	Distal	-0.31	0.358
ENSG00000231887	PRH1	intron	12	10996325	11034782	Cells_EBV-transformed_lymphocytes	Female	0.92	0.358
ENSG00000247081	BAALC-AS1	intron	8	103267520	103268391	Adipose_Subcutaneous	Colon	-0.92	0.358
ENSG00000255893	AP000786.1	intron	11	94471759	94476289	Adipose_Subcutaneous	Colon	0.92	0.358
ENSG00000175265	GOLGA8A	intron	15	34406870	34407524	Adipose_Visceral_Omentum	Proximal	0.93	0.358
ENSG00000014164	ZC3H3	intron	8	143441120	143465717	Adipose_Visceral_Omentum	Colon	-0.14	0.358
ENSG00000171853	TRAPPC12	intron	2	3457693	3460263	Adipose_Subcutaneous	Female	-0.92	0.358
ENSG00000134905	CARS2	intron	13	110647239	110651034	Adipose_Subcutaneous	Female	0.87	0.358
ENSG00000092964	DPYSL2	intron	8	26634900	26643439	Colon_Sigmoid	Overall	-0.91	0.358
ENSG00000103042	SLC38A7	intron	16	58672243	58675940	Adipose_Subcutaneous	Overall	-0.82	0.358
ENSG00000184465	WDR27	intron	6	169457634	169458221	Adipose_Visceral_Omentum	Overall	0.36	0.358
ENSG00000172775	PSME3IP1	intron	16	57178852	57181554	Adipose_Subcutaneous	Overall	-0.88	0.358
ENSG00000102878	HSF4	intron	16	67167402	67167475	Adipose_Visceral_Omentum	Rectal	0.92	0.358
ENSG00000060491	OGFR	intron	20	62809663	62810499	Adipose_Visceral_Omentum	Female	-0.92	0.358
ENSG00000181192	DHTKD1	intron	10	12108015	12112900	Adipose_Visceral_Omentum	Proximal	-0.92	0.358
ENSG00000006607	FARP2	intron	2	241475987	241483465	Adipose_Subcutaneous	Male	0.01	0.358
ENSG00000168000	BSCL2	intron	11	62702549	62705468	Adipose_Visceral_Omentum	Overall	-1.28	0.358
ENSG00000152147	GEMIN6	intron	2	38779118	38781517	Adipose_Visceral_Omentum	Female	0.02	0.358
ENSG00000173226	IQCB1	intron	3	121790215	121807344	Adipose_Visceral_Omentum	Proximal	0.92	0.358
ENSG00000157916	RER1	intron	1	2393231	2395784	Adipose_Subcutaneous	Female	-1.1	0.358
ENSG00000163239	TDRD10	intron	1	154521479	154542024	Adipose_Subcutaneous	Colon	0.92	0.358
ENSG00000117906	RCN2	intron	15	76948552	76949070	Adipose_Visceral_Omentum	Rectal	-0.92	0.358
ENSG00000266714	MYO15B	intron	17	75591246	75591616	Adipose_Subcutaneous	Female	0.77	0.358
		intron	1	174749472	174752313	Cells_EBV-transformed_lymphocytes	Overall	-0.92	0.358
		intron	1	3722207	3723354	Cells_EBV-transformed_lymphocytes	Proximal	-0.92	0.358
ENSG00000000457	SCYL3	intron	1	169855957	169859041	Adipose_Subcutaneous	Distal	-0.92	0.358
ENSG00000008382	MPND	intron	19	4354420	4354949	Adipose_Visceral_Omentum	Distal	0.92	0.358
ENSG00000075975	MKRN2	intron	3	12569003	12570071	Cells_EBV-transformed_lymphocytes	Proximal	0.92	0.358
ENSG00000084676	NCOA1	intron	2	24584560	24643966	Adipose_Subcutaneous	Overall	0.31	0.358
ENSG00000090372	STRN4	intron	19	46738888	46739310	Adipose_Visceral_Omentum	Distal	0.92	0.358
ENSG00000124795	DEK	intron	6	18258062	18263843	Adipose_Subcutaneous	Overall	0.92	0.358
ENSG00000136861	CDK5RAP2	intron	9	120471878	120477350	Adipose_Visceral_Omentum	Overall	-0.92	0.358
ENSG00000139044	B4GALNT3	intron	12	557761	558016	Colon_Transverse	Overall	0.92	0.358
ENSG00000140464	PML	intron	15	74032715	74033156	Adipose_Subcutaneous	Female	-0.92	0.358
ENSG00000177335	LINC02904	intron	8	143039569	143043178	Adipose_Subcutaneous	Male	-0.92	0.358
ENSG00000197548	ATG7	intron	3	11426926	11477134	Adipose_Subcutaneous	Rectal	0.92	0.358
ENSG00000198815	FOXJ3	intron	1	42278672	42311050	Adipose_Subcutaneous	Male	-0.31	0.358
ENSG00000198815	FOXJ3	intron	1	42278784	42311050	Adipose_Subcutaneous	Male	-0.92	0.358
ENSG00000232079	LINC01697	intron	21	28090521	28095881	Adipose_Subcutaneous	Colon	0.92	0.358
ENSG00000232079	LINC01697	intron	21	28090521	28101266	Adipose_Subcutaneous	Colon	-0.92	0.358
ENSG00000167775	CD320	intron	19	8303973	8305031	Adipose_Subcutaneous	Proximal	0.73	0.358
ENSG00000079277	MKNK1	intron	1	46583329	46584659	Adipose_Visceral_Omentum	Rectal	-0.92	0.358
ENSG00000108557	RAI1	intron	17	17681793	17683546	Cells_EBV-transformed_lymphocytes	Female	-0.92	0.358
ENSG00000263528	IKBKE	intron	1	206493378	206493920	Colon_Transverse	Overall	0.92	0.358
ENSG00000266094	RASSF5	intron	1	206493378	206493920	Colon_Transverse	Overall	0.92	0.358
ENSG00000153944	MSI2	intron	17	57675126	57679549	Adipose_Visceral_Omentum	Overall	0.58	0.358
ENSG00000139192	TAPBPL	intron	12	6451784	6453067	Adipose_Visceral_Omentum	Overall	0.92	0.358
ENSG00000139192	TAPBPL	intron	12	6452619	6453067	Colon_Sigmoid	Overall	0.92	0.358
ENSG00000139192	TAPBPL	intron	12	6452312	6453067	Adipose_Visceral_Omentum	Overall	-0.92	0.358
ENSG00000161265	U2AF1L4	intron	19	35742619	35743155	Cells_EBV-transformed_lymphocytes	Distal	-0.91	0.358
ENSG00000167785	ZNF558	intron	19	8825108	8831318	Cells_EBV-transformed_lymphocytes	Female	0.91	0.358
ENSG00000249859	PVT1	intron	8	127989291	128009590	Adipose_Visceral_Omentum	Rectal	-0.91	0.358
ENSG00000084070	SMAP2	intron	1	40374223	40413016	Adipose_Visceral_Omentum	Rectal	0.33	0.358
ENSG00000071282	LMCD1	intron	3	8514995	8532737	Adipose_Subcutaneous	Female	0.92	0.358
ENSG00000263961	RHEX	intron	1	206099798	206101136	Adipose_Subcutaneous	Female	0.92	0.358
ENSG00000163520	FBLN2	intron	3	13619831	13626445	Adipose_Visceral_Omentum	Rectal	-0.9	0.358
ENSG00000160218	TRAPPC10	intron	21	44059214	44063538	Adipose_Subcutaneous	Proximal	1.22	0.358
ENSG00000113456	RAD1	intron	5	34913578	34914695	Adipose_Visceral_Omentum	Rectal	-0.92	0.358
ENSG00000177030	DEAF1	intron	11	654051	674536	Adipose_Visceral_Omentum	Rectal	1.3	0.358
ENSG00000260136	AC008915.2	intron	16	23453265	23455470	Adipose_Subcutaneous	Proximal	1.37	0.358
ENSG00000100325	ASCC2	intron	22	29834550	29838178	Adipose_Visceral_Omentum	Overall	0.92	0.358
ENSG00000147576	ADHFE1	intron	8	66432575	66440162	Cells_EBV-transformed_lymphocytes	Male	-0.97	0.358
ENSG00000150783	TEX12	intron	11	112170530	112170623	Adipose_Visceral_Omentum	Distal	-0.92	0.358
ENSG00000197580	BCO2	intron	11	112170530	112170623	Adipose_Visceral_Omentum	Distal	-0.92	0.358
		intron	1	174155697	174159917	Cells_EBV-transformed_lymphocytes	Female	0.92	0.358
		intron	19	23654706	23656722	Cells_EBV-transformed_lymphocytes	Overall	-0.92	0.358
ENSG00000024862	CCDC28A	intron	6	138779985	138785227	Adipose_Visceral_Omentum	Overall	0.92	0.358
ENSG00000065485	PDIA5	intron	3	123116298	123124066	Adipose_Visceral_Omentum	Male	0.92	0.358
ENSG00000088826	SMOX	intron	20	4182848	4183494	Adipose_Visceral_Omentum	Proximal	0.92	0.358
ENSG00000099282	TSPAN15	intron	10	69451690	69495594	Adipose_Subcutaneous	Proximal	-0.92	0.358
ENSG00000101181	MTG2	intron	20	62183057	62193416	Adipose_Visceral_Omentum	Female	0.92	0.358
ENSG00000102699	PARP4	intron	13	24475596	24477701	Adipose_Visceral_Omentum	Rectal	-0.92	0.358
ENSG00000102908	NFAT5	intron	16	69677335	69684887	Adipose_Subcutaneous	Female	0.92	0.358
ENSG00000115419	GLS	intron	2	190920248	190921024	Adipose_Subcutaneous	Rectal	-0.92	0.358
ENSG00000146067	FAM193B	intron	5	177525205	177532443	Adipose_Visceral_Omentum	Male	0.92	0.358
ENSG00000154309	DISP1	intron	1	222815171	222835119	Adipose_Visceral_Omentum	Rectal	0.92	0.358
ENSG00000184992	BRI3BP	intron	12	125012636	125024991	Cells_EBV-transformed_lymphocytes	Male	0.92	0.358
ENSG00000197780	TAF13	intron	1	109064693	109066135	Adipose_Subcutaneous	Colon	-0.31	0.358
ENSG00000198089	SFI1	intron	22	31604945	31606328	Adipose_Visceral_Omentum	Overall	0.92	0.358
ENSG00000198612	COPS8	intron	2	237087197	237088605	Cells_EBV-transformed_lymphocytes	Male	-0.92	0.358
ENSG00000228106	AL392172.1	intron	1	222815171	222835119	Adipose_Visceral_Omentum	Rectal	0.92	0.358
ENSG00000229728	AL136531.1	intron	20	1325529	1350339	Adipose_Visceral_Omentum	Female	-0.92	0.358
ENSG00000234684	SDCBP2-AS1	intron	20	1325529	1350339	Adipose_Visceral_Omentum	Female	-0.92	0.358
ENSG00000100284	TOM1	intron	22	35346972	35347055	Cells_EBV-transformed_lymphocytes	Colon	-1.01	0.358
ENSG00000144115	THNSL2	intron	2	88174833	88175249	Adipose_Visceral_Omentum	Rectal	0.92	0.358
ENSG00000173436	MICOS10	intron	1	19622147	19623474	Adipose_Visceral_Omentum	Female	0.91	0.358
ENSG00000132254	ARFIP2	intron	11	6478652	6478738	Adipose_Subcutaneous	Overall	-0.18	0.358
ENSG00000143641	GALNT2	intron	1	230067406	230178218	Adipose_Visceral_Omentum	Rectal	-0.18	0.358
ENSG00000070526	ST6GALNAC1	intron	17	76637736	76643508	Colon_Sigmoid	Overall	0.01	0.358
ENSG00000099330	OCEL1	intron	19	17226353	17226693	Whole_Blood	Overall	-0.04	0.358
ENSG00000204681	GABBR1	intron	6	29608733	29610924	Cells_EBV-transformed_lymphocytes	Rectal	1.02	0.358
ENSG00000247796	MOCS2-DT	intron	5	53110148	53112240	Cells_EBV-transformed_lymphocytes	Colon	0.92	0.358
ENSG00000131018	SYNE1	intron	6	152269286	152278089	Colon_Transverse	Overall	0.13	0.358
ENSG00000168405	CMAHP	intron	6	25107190	25108576	Adipose_Visceral_Omentum	Distal	-0.92	0.358
		intron	4	184844925	184850495	Cells_EBV-transformed_lymphocytes	Distal	0.92	0.358
ENSG00000084636	COL16A1	intron	1	31665234	31665583	Adipose_Subcutaneous	Proximal	-0.91	0.358
ENSG00000107521	HPS1	intron	10	98431291	98433940	Adipose_Visceral_Omentum	Proximal	-1.01	0.358
ENSG00000133858	ZFC3H1	intron	12	71614700	71614834	Adipose_Visceral_Omentum	Male	0.92	0.358
ENSG00000231711	LINC00899	intron	22	46043699	46044609	Adipose_Visceral_Omentum	Female	0.91	0.358
ENSG00000103342	GSPT1	intron	16	11877580	11883015	Adipose_Subcutaneous	Proximal	-1.36	0.358
ENSG00000104883	PEX11G	intron	19	7482211	7485838	Whole_Blood	Overall	-0.92	0.358
ENSG00000162813	BPNT1	intron	1	220066117	220067302	Adipose_Visceral_Omentum	Distal	0.93	0.358
ENSG00000167775	CD320	intron	19	8302980	8308149	Cells_EBV-transformed_lymphocytes	Male	0.6	0.358
ENSG00000108439	PNPO	intron	17	47944715	47945559	Adipose_Visceral_Omentum	Rectal	-0.1	0.358
ENSG00000031081	ARHGAP31	intron	3	119399261	119401882	Cells_EBV-transformed_lymphocytes	Overall	0.92	0.358
ENSG00000059588	TARBP1	intron	1	234392552	234393646	Adipose_Subcutaneous	Female	-0.92	0.358
ENSG00000065809	FAM107B	intron	10	14530515	14532587	Colon_Transverse	Overall	-0.92	0.358
ENSG00000112941	TENT4A	intron	5	6743840	6746214	Adipose_Visceral_Omentum	Rectal	-0.92	0.358
ENSG00000123179	EBPL	intron	13	49661208	49663057	Adipose_Subcutaneous	Overall	-0.92	0.358
ENSG00000123179	EBPL	intron	13	49661208	49669777	Adipose_Subcutaneous	Overall	0.92	0.358
ENSG00000229728	AL136531.1	intron	20	1325529	1350339	Adipose_Visceral_Omentum	Distal	0.92	0.358
ENSG00000234684	SDCBP2-AS1	intron	20	1325529	1350339	Adipose_Visceral_Omentum	Distal	0.92	0.358
		intron	1	28592744	28593694	Cells_EBV-transformed_lymphocytes	Male	-0.92	0.358
		intron	11	113280632	113314330	Cells_EBV-transformed_lymphocytes	Colon	-0.92	0.358
		intron	2	207667564	207678542	Cells_EBV-transformed_lymphocytes	Rectal	0.92	0.358
ENSG00000023516	AKAP11	intron	13	42295742	42297048	Adipose_Subcutaneous	Overall	-0.31	0.358
ENSG00000107651	SEC23IP	intron	10	119926227	119929607	Adipose_Visceral_Omentum	Male	0	0.358
ENSG00000114544	SLC41A3	intron	3	126051050	126067947	Colon_Sigmoid	Overall	0.18	0.358
ENSG00000115355	CCDC88A	intron	2	55309254	55315928	Adipose_Subcutaneous	Overall	0.92	0.358
ENSG00000124177	CHD6	intron	20	41473517	41483309	Cells_EBV-transformed_lymphocytes	Distal	-0.92	0.358
ENSG00000136244	IL6	intron	7	22727634	22728693	Adipose_Subcutaneous	Female	-0.92	0.358
ENSG00000138193	PLCE1	intron	10	94032252	94132174	Adipose_Visceral_Omentum	Colon	0.92	0.358
ENSG00000149657	LSM14B	intron	20	62124780	62126226	Adipose_Visceral_Omentum	Distal	-0.92	0.358
ENSG00000149657	LSM14B	intron	20	62124780	62126304	Adipose_Subcutaneous	Distal	-0.92	0.358
ENSG00000149657	LSM14B	intron	20	62124780	62129785	Adipose_Subcutaneous	Distal	0.92	0.358
ENSG00000152527	PLEKHH2	intron	2	43710575	43712225	Adipose_Subcutaneous	Proximal	0.92	0.358
ENSG00000152527	PLEKHH2	intron	2	43710575	43712262	Adipose_Subcutaneous	Proximal	-0.92	0.358
ENSG00000166889	PATL1	intron	11	59639383	59642880	Adipose_Subcutaneous	Colon	0.92	0.358
ENSG00000170745	KCNS3	intron	2	17917871	17930950	Adipose_Subcutaneous	Colon	-0.92	0.358
ENSG00000170873	MTSS1	intron	8	124556354	124562782	Adipose_Subcutaneous	Overall	-0.92	0.358
ENSG00000119725	ZNF410	intron	14	73922206	73923395	Adipose_Subcutaneous	Distal	0.92	0.359
ENSG00000157353	FCSK	intron	16	70468968	70469152	Adipose_Subcutaneous	Distal	0.98	0.359
ENSG00000108384	RAD51C	intron	17	58720812	58732484	Adipose_Subcutaneous	Female	-0.36	0.359
ENSG00000119943	PYROXD2	intron	10	98393083	98393483	Adipose_Subcutaneous	Male	-0.91	0.359
ENSG00000164125	GASK1B	intron	4	158171599	158172339	Adipose_Subcutaneous	Male	-0.92	0.359
ENSG00000108515	ENO3	intron	17	4951914	4952795	Adipose_Subcutaneous	Overall	0.85	0.359
ENSG00000100058	CRYBB2P1	intron	22	25459515	25520682	Adipose_Subcutaneous	Proximal	-0.49	0.359
ENSG00000012822	CALCOCO1	intron	12	53725266	53725690	Adipose_Visceral_Omentum	Rectal	-0.76	0.359
ENSG00000168000	BSCL2	intron	11	62705617	62707109	Adipose_Subcutaneous	Proximal	0.92	0.359
ENSG00000185986	SDHAP3	intron	5	1593284	1602691	Adipose_Subcutaneous	Male	-0.92	0.359
ENSG00000188002	PDCD6P1	intron	5	1593284	1602691	Adipose_Subcutaneous	Male	-0.92	0.359
ENSG00000129255	MPDU1	intron	17	7587017	7587161	Cells_EBV-transformed_lymphocytes	Proximal	-0.92	0.359
ENSG00000158863	FHIP2B	intron	8	22101851	22102145	Adipose_Visceral_Omentum	Colon	0.92	0.359
ENSG00000126804	ZBTB1	intron	14	64504946	64516600	Adipose_Visceral_Omentum	Overall	0.92	0.359
ENSG00000127616	SMARCA4	intron	19	11058363	11058788	Cells_EBV-transformed_lymphocytes	Colon	0.92	0.359
ENSG00000237489	C10orf143	intron	10	130064383	130068486	Colon_Transverse	Overall	0.91	0.359
ENSG00000105552	BCAT2	intron	19	48800297	48806517	Cells_EBV-transformed_lymphocytes	Proximal	0.92	0.359
		intron	8	22702779	22708660	Cells_EBV-transformed_lymphocytes	Male	-0.92	0.359
ENSG00000181619	GPR135	intron	14	59455760	59456438	Adipose_Subcutaneous	Distal	-0.91	0.359
ENSG00000115942	ORC2	intron	2	200937966	200941248	Adipose_Subcutaneous	Overall	1.25	0.359
		intron	11	7469766	7504766	Cells_EBV-transformed_lymphocytes	Rectal	-0.92	0.359
		intron	5	88883485	88905209	Cells_EBV-transformed_lymphocytes	Female	0.92	0.359
		intron	6	44000715	44001043	Cells_EBV-transformed_lymphocytes	Distal	-0.92	0.359
ENSG00000042832	TG	intron	8	132972741	132983350	Whole_Blood	Overall	0.92	0.359
ENSG00000072042	RDH11	intron	14	67692593	67692934	Adipose_Visceral_Omentum	Female	0.92	0.359
ENSG00000105270	CLIP3	intron	19	36017991	36018898	Adipose_Visceral_Omentum	Female	0.92	0.359
ENSG00000131370	SH3BP5	intron	3	15269877	15273116	Adipose_Visceral_Omentum	Proximal	-0.92	0.359
ENSG00000133243	BTBD2	intron	19	1992056	1993020	Adipose_Visceral_Omentum	Rectal	0.92	0.359
ENSG00000137996	RTCA	intron	1	100273452	100275599	Cells_EBV-transformed_lymphocytes	Colon	-0.92	0.359
ENSG00000141002	TCF25	intron	16	89892275	89893728	Adipose_Visceral_Omentum	Rectal	-0.92	0.359
ENSG00000143499	SMYD2	intron	1	214314872	214318079	Adipose_Subcutaneous	Female	0.92	0.359
ENSG00000149231	CCDC82	intron	11	96359097	96364980	Adipose_Visceral_Omentum	Rectal	0.92	0.359
ENSG00000154743	TSEN2	intron	3	12496554	12503262	Cells_EBV-transformed_lymphocytes	Distal	0.92	0.359
ENSG00000157510	AFAP1L1	intron	5	149312204	149315821	Adipose_Subcutaneous	Male	-0.92	0.359
ENSG00000160957	RECQL4	intron	8	144515457	144515764	Cells_EBV-transformed_lymphocytes	Overall	0	0.359
ENSG00000166444	DENND2B	intron	11	8811335	8870954	Adipose_Visceral_Omentum	Female	0.92	0.359
ENSG00000171097	KYAT1	intron	9	128845411	128846680	Cells_EBV-transformed_lymphocytes	Male	-0.92	0.359
ENSG00000196072	BLOC1S2	intron	10	100286213	100286605	Adipose_Subcutaneous	Colon	-0.92	0.359
ENSG00000196072	BLOC1S2	intron	10	100286332	100286605	Cells_EBV-transformed_lymphocytes	Colon	0.92	0.359
ENSG00000266903	CEACAM16-AS1	intron	19	44716083	44718454	Adipose_Subcutaneous	Proximal	-0.92	0.359
ENSG00000271334	LINC02104	intron	5	39521627	39524263	Adipose_Subcutaneous	Rectal	-0.92	0.359
ENSG00000180376	CCDC66	intron	3	56559594	56563684	Adipose_Visceral_Omentum	Rectal	1.36	0.359
ENSG00000205726	ITSN1	intron	21	33735204	33735306	Adipose_Visceral_Omentum	Male	-0.92	0.359
ENSG00000103544	VPS35L	intron	16	19647882	19651976	Cells_EBV-transformed_lymphocytes	Male	0.9	0.359
ENSG00000136205	TNS3	intron	7	47442055	47481103	Adipose_Subcutaneous	Proximal	-0.65	0.359
ENSG00000167186	COQ7	intron	16	19068878	19071928	Adipose_Visceral_Omentum	Distal	-0.92	0.359
ENSG00000105983	LMBR1	intron	7	156826744	156833753	Adipose_Subcutaneous	Rectal	-0.46	0.359
ENSG00000189190	ZNF600	intron	19	52774701	52778826	Adipose_Visceral_Omentum	Distal	-0.91	0.359
ENSG00000176046	NUPR1	intron	16	28538155	28538796	Adipose_Subcutaneous	Female	0.91	0.359
ENSG00000133393	CEP20	intron	16	15867516	15873491	Adipose_Visceral_Omentum	Female	-0.92	0.359
ENSG00000142082	SIRT3	intron	11	230706	232983	Cells_EBV-transformed_lymphocytes	Distal	0.18	0.359
ENSG00000172322	CLEC12A	intron	12	9982129	9984870	Whole_Blood	Overall	-0.71	0.359
ENSG00000111907	TPD52L1	intron	6	125253755	125257098	Adipose_Visceral_Omentum	Colon	0.92	0.359
ENSG00000093183	SEC22C	intron	3	42563686	42563765	Adipose_Visceral_Omentum	Distal	0.92	0.359
ENSG00000070814	TCOF1	intron	5	150390023	150391957	Adipose_Visceral_Omentum	Colon	0.54	0.359
ENSG00000135597	REPS1	intron	6	138905132	138907495	Adipose_Visceral_Omentum	Overall	-0.92	0.359
ENSG00000108559	NUP88	intron	17	5387952	5388802	Cells_EBV-transformed_lymphocytes	Distal	0.92	0.359
ENSG00000108559	NUP88	intron	17	5416682	5418015	Adipose_Visceral_Omentum	Distal	-0.92	0.359
ENSG00000152804	HHEX	intron	10	92690347	92692368	Adipose_Visceral_Omentum	Male	-0.92	0.359
ENSG00000172890	NADSYN1	intron	11	71458544	71460722	Adipose_Subcutaneous	Proximal	-0.08	0.359
ENSG00000122705	CLTA	intron	9	36191273	36197551	Colon_Sigmoid	Overall	-0.27	0.359
ENSG00000148384	INPP5E	intron	9	136432583	136432956	Cells_EBV-transformed_lymphocytes	Male	-0.91	0.359
ENSG00000196109	ZNF676	intron	19	22181586	22193016	Adipose_Visceral_Omentum	Female	0.92	0.359
		intron	12	46477340	46484458	Cells_EBV-transformed_lymphocytes	Colon	0.92	0.359
ENSG00000084754	HADHA	intron	2	26239004	26239102	Adipose_Visceral_Omentum	Rectal	0.92	0.359
ENSG00000106460	TMEM106B	intron	7	12229819	12230389	Colon_Sigmoid	Overall	0.92	0.359
ENSG00000149273	RPS3	intron	11	75404868	75405614	Adipose_Subcutaneous	Proximal	0.92	0.359
ENSG00000149273	RPS3	intron	11	75404868	75421727	Adipose_Subcutaneous	Proximal	-0.92	0.359
ENSG00000171469	ZNF561	intron	19	9621049	9621162	Adipose_Subcutaneous	Rectal	0.92	0.359
ENSG00000198026	ZNF335	intron	20	45952521	45952598	Adipose_Subcutaneous	Overall	0	0.359
ENSG00000245680	ZNF585B	intron	19	37199054	37199400	Adipose_Visceral_Omentum	Female	0.92	0.359
ENSG00000001617	SEMA3F	intron	3	50184264	50184592	Adipose_Subcutaneous	Proximal	-0.92	0.359
ENSG00000006625	GGCT	intron	7	30497235	30498803	Adipose_Visceral_Omentum	Colon	-0.92	0.359
ENSG00000065491	TBC1D22B	intron	6	37282952	37284336	Adipose_Subcutaneous	Distal	0.31	0.359
ENSG00000100139	MICALL1	intron	22	37912000	37912351	Colon_Transverse	Overall	-0.92	0.359
ENSG00000105967	TFEC	intron	7	115984513	116030633	Adipose_Subcutaneous	Distal	-0.92	0.359
ENSG00000130702	LAMA5	intron	20	62336786	62337804	Adipose_Subcutaneous	Male	-0.92	0.359
ENSG00000130702	LAMA5	intron	20	62337938	62338016	Adipose_Subcutaneous	Male	-0.92	0.359
ENSG00000144589	STK11IP	intron	2	219598180	219601235	Adipose_Subcutaneous	Female	0.92	0.359
ENSG00000154928	EPHB1	intron	3	134552012	134574793	Adipose_Subcutaneous	Proximal	0.92	0.359
ENSG00000166902	MRPL16	intron	11	59807849	59808733	Adipose_Subcutaneous	Colon	-0.92	0.359
ENSG00000182923	CEP63	intron	3	134552012	134574793	Adipose_Subcutaneous	Proximal	0.92	0.359
ENSG00000196295	GARS1-DT	intron	7	30497235	30498803	Adipose_Visceral_Omentum	Colon	-0.92	0.359
ENSG00000197372	ZNF675	intron	19	23654706	23662114	Cells_EBV-transformed_lymphocytes	Overall	0.92	0.359
ENSG00000143486	EIF2D	intron	1	206603204	206605400	Cells_EBV-transformed_lymphocytes	Female	0.81	0.359
ENSG00000099998	GGT5	intron	22	24220116	24220637	Adipose_Subcutaneous	Proximal	0.92	0.359
ENSG00000150527	MIA2	intron	14	39321056	39326864	Colon_Transverse	Overall	0.15	0.359
ENSG00000010361	FUZ	intron	19	49812335	49812996	Cells_EBV-transformed_lymphocytes	Rectal	0.22	0.359
ENSG00000139192	TAPBPL	intron	12	6452150	6453067	Colon_Sigmoid	Overall	0.92	0.359
ENSG00000100490	CDKL1	intron	14	50342222	50344986	Adipose_Visceral_Omentum	Overall	-1.37	0.359
ENSG00000139083	ETV6	intron	12	11752579	11839140	Colon_Transverse	Overall	-0.92	0.359
ENSG00000131558	EXOC4	intron	7	133253187	133274982	Cells_EBV-transformed_lymphocytes	Rectal	-0.92	0.359
ENSG00000008282	SYPL1	intron	7	106092669	106092949	Cells_EBV-transformed_lymphocytes	Rectal	0.91	0.359
ENSG00000182141	ZNF708	intron	19	21306941	21309246	Cells_EBV-transformed_lymphocytes	Distal	-1.23	0.359
ENSG00000147676	MAL2	intron	8	119221757	119240165	Adipose_Subcutaneous	Proximal	0.68	0.359
ENSG00000198917	SPOUT1	intron	9	128824869	128824977	Cells_EBV-transformed_lymphocytes	Proximal	-0.92	0.359
ENSG00000010219	DYRK4	intron	12	4607387	4610155	Colon_Sigmoid	Overall	-0.9	0.359
ENSG00000164307	ERAP1	intron	5	96793513	96793803	Colon_Sigmoid	Overall	0.91	0.359
ENSG00000097033	SH3GLB1	intron	1	86738785	86742208	Adipose_Visceral_Omentum	Male	-0.91	0.359
ENSG00000069869	NEDD4	intron	15	55834286	55837789	Adipose_Visceral_Omentum	Rectal	-0.92	0.359
ENSG00000089775	ZBTB25	intron	14	64490540	64503661	Adipose_Visceral_Omentum	Overall	-0.92	0.359
ENSG00000089775	ZBTB25	intron	14	64490540	64504487	Adipose_Subcutaneous	Overall	-0.92	0.359
ENSG00000100211	CBY1	intron	22	38665685	38668017	Adipose_Subcutaneous	Colon	0.92	0.359
ENSG00000111364	DDX55	intron	12	123616603	123619432	Cells_EBV-transformed_lymphocytes	Distal	0.92	0.359
ENSG00000115827	DCAF17	intron	2	171469030	171477987	Cells_EBV-transformed_lymphocytes	Colon	-0.92	0.359
ENSG00000141736	ERBB2	intron	17	39707141	39708321	Adipose_Subcutaneous	Colon	-0.92	0.359
ENSG00000164849	GPR146	intron	7	1044658	1057492	Cells_EBV-transformed_lymphocytes	Rectal	0.92	0.359
ENSG00000179094	PER1	intron	17	8150845	8156307	Adipose_Subcutaneous	Female	-0.92	0.359
ENSG00000179532	DNHD1	intron	11	6544671	6544877	Adipose_Visceral_Omentum	Female	-0.92	0.359
ENSG00000183621	ZNF438	intron	10	30941651	30984369	Adipose_Subcutaneous	Colon	-0.92	0.359
ENSG00000229852	KHDC1-AS1	intron	6	73263416	73299057	Cells_EBV-transformed_lymphocytes	Male	-0.92	0.359
ENSG00000240065	PSMB9	intron	6	32844870	32856138	Whole_Blood	Overall	0.92	0.359
ENSG00000242294	STAG3L5P	intron	7	100345968	100349731	Adipose_Visceral_Omentum	Distal	0.92	0.359
ENSG00000100578	KIAA0586	intron	14	58540136	58547781	Adipose_Subcutaneous	Female	0.92	0.359
ENSG00000100578	KIAA0586	intron	14	58543967	58547781	Adipose_Subcutaneous	Female	-0.92	0.359
ENSG00000106415	GLCCI1	intron	7	7801743	7967699	Cells_EBV-transformed_lymphocytes	Rectal	0.92	0.359
ENSG00000122390	NAA60	intron	16	3448540	3450004	Adipose_Subcutaneous	Overall	-0.92	0.359
ENSG00000126216	TUBGCP3	intron	13	112527484	112545699	Cells_EBV-transformed_lymphocytes	Proximal	-0.92	0.359
ENSG00000138031	ADCY3	intron	2	24889518	24918313	Adipose_Subcutaneous	Female	-0.92	0.359
ENSG00000172456	FGGY	intron	1	59346398	59378749	Adipose_Visceral_Omentum	Distal	-0.92	0.359
ENSG00000219545	UMAD1	intron	7	7801743	7967699	Cells_EBV-transformed_lymphocytes	Rectal	0.92	0.359
ENSG00000087076	HSD17B14	intron	19	48815141	48832666	Adipose_Visceral_Omentum	Rectal	-0.2	0.359
ENSG00000161013	MGAT4B	intron	5	179801692	179801784	Adipose_Subcutaneous	Rectal	-0.84	0.359
ENSG00000172009	THOP1	intron	19	2799791	2805016	Adipose_Subcutaneous	Proximal	0.92	0.359
ENSG00000186132	C2orf76	intron	2	119317503	119321154	Adipose_Visceral_Omentum	Rectal	-1.06	0.359
ENSG00000100055	CYTH4	intron	22	37303402	37304172	Cells_EBV-transformed_lymphocytes	Distal	0.92	0.359
ENSG00000177595	PIDD1	intron	11	804463	809412	Colon_Transverse	Overall	1.34	0.359
ENSG00000144451	SPAG16	intron	2	213302582	213310059	Adipose_Subcutaneous	Proximal	-0.92	0.359
ENSG00000230333	AC004160.1	intron	7	11197444	11244258	Adipose_Visceral_Omentum	Rectal	1.35	0.359
ENSG00000275131	PDE4DIPP2	intron	1	120550276	120557019	Adipose_Subcutaneous	Male	0	0.359
ENSG00000108604	SMARCD2	intron	17	63834800	63835412	Adipose_Visceral_Omentum	Rectal	0.43	0.359
ENSG00000168246	UBTD2	intron	5	172234358	172283596	Cells_EBV-transformed_lymphocytes	Proximal	0.41	0.359
ENSG00000222020	HDAC4-AS1	intron	2	239401892	239402075	Adipose_Subcutaneous	Distal	0.92	0.359
ENSG00000122390	NAA60	intron	16	3458181	3476222	Cells_EBV-transformed_lymphocytes	Male	0.3	0.359
ENSG00000121068	TBX2	intron	17	61404769	61405202	Adipose_Subcutaneous	Female	-0.92	0.359
ENSG00000185513	L3MBTL1	intron	20	43515415	43515919	Colon_Sigmoid	Overall	-0.92	0.359
ENSG00000135775	COG2	intron	1	230679052	230683574	Adipose_Subcutaneous	Female	-0.92	0.359
ENSG00000139192	TAPBPL	intron	12	6460938	6461124	Adipose_Visceral_Omentum	Proximal	0.92	0.359
ENSG00000139192	TAPBPL	intron	12	6460938	6461159	Adipose_Visceral_Omentum	Proximal	0.92	0.359
ENSG00000065809	FAM107B	intron	10	14522019	14530332	Adipose_Subcutaneous	Female	0.92	0.359
ENSG00000153406	NMRAL1	intron	16	4463850	4466153	Adipose_Visceral_Omentum	Proximal	0.92	0.359
ENSG00000137474	MYO7A	intron	11	77182600	77183068	Adipose_Visceral_Omentum	Proximal	-0.92	0.359
ENSG00000260136	AC008915.2	intron	16	23453265	23457428	Adipose_Visceral_Omentum	Proximal	-1.37	0.359
ENSG00000159363	ATP13A2	intron	1	16986358	16986805	Adipose_Visceral_Omentum	Male	1.21	0.359
ENSG00000134533	RERG	intron	12	15119261	15121063	Adipose_Visceral_Omentum	Rectal	-0.92	0.359
		intron	16	67239454	67246268	Cells_EBV-transformed_lymphocytes	Rectal	-0.92	0.359
		intron	22	50532111	50532477	Cells_EBV-transformed_lymphocytes	Colon	0.92	0.359
ENSG00000051128	HOMER3	intron	19	18934410	18938353	Adipose_Subcutaneous	Colon	-0.92	0.359
ENSG00000087157	PGS1	intron	17	78399537	78400677	Adipose_Subcutaneous	Female	0.92	0.359
ENSG00000100815	TRIP11	intron	14	92025420	92033192	Adipose_Subcutaneous	Proximal	-0.92	0.359
ENSG00000111445	RFC5	intron	12	118032618	118032945	Cells_EBV-transformed_lymphocytes	Distal	-0.92	0.359
ENSG00000119231	SENP5	intron	3	196868073	196885151	Adipose_Subcutaneous	Male	-0.92	0.359
ENSG00000119685	TTLL5	intron	14	75707707	75717861	Adipose_Subcutaneous	Distal	0.92	0.359
ENSG00000120265	PCMT1	intron	6	149771266	149773138	Cells_EBV-transformed_lymphocytes	Rectal	0.92	0.359
ENSG00000129472	RAB2B	intron	14	21463767	21468357	Cells_EBV-transformed_lymphocytes	Rectal	0.92	0.359
ENSG00000139651	ZNF740	intron	12	53181992	53184891	Adipose_Visceral_Omentum	Rectal	-0.92	0.359
ENSG00000141556	TBCD	intron	17	82884202	82889668	Cells_EBV-transformed_lymphocytes	Proximal	-0.92	0.359
ENSG00000143367	TUFT1	intron	1	151540426	151562091	Adipose_Subcutaneous	Colon	-0.92	0.359
ENSG00000143367	TUFT1	intron	1	151540426	151562585	Cells_EBV-transformed_lymphocytes	Colon	-0.92	0.359
ENSG00000163904	SENP2	intron	3	185598545	185598992	Adipose_Subcutaneous	Proximal	-0.92	0.359
ENSG00000163947	ARHGEF3	intron	3	56729622	56732238	Adipose_Visceral_Omentum	Colon	0.92	0.359
ENSG00000167363	FN3K	intron	17	82748977	82750417	Adipose_Visceral_Omentum	Proximal	-0.92	0.359
ENSG00000185722	ANKFY1	intron	17	4173444	4173909	Cells_EBV-transformed_lymphocytes	Rectal	0.92	0.359
ENSG00000187824	TMEM220	intron	17	10713267	10723270	Adipose_Subcutaneous	Female	0.92	0.359
ENSG00000197245	FAM110D	intron	1	26159126	26161212	Adipose_Subcutaneous	Female	0.92	0.359
ENSG00000232536	AL365436.2	intron	1	151540426	151562091	Adipose_Subcutaneous	Colon	-0.92	0.359
ENSG00000232536	AL365436.2	intron	1	151540426	151562585	Cells_EBV-transformed_lymphocytes	Colon	-0.92	0.359
ENSG00000233184	DPH5-DT	intron	1	101026061	101075395	Adipose_Subcutaneous	Male	-0.92	0.359
ENSG00000235257	ITGA9-AS1	intron	3	37851492	37861701	Adipose_Subcutaneous	Female	-0.92	0.359
ENSG00000091527	CDV3	intron	3	133586722	133587162	Adipose_Subcutaneous	Female	0.31	0.359
ENSG00000139651	ZNF740	intron	12	53182190	53184891	Adipose_Subcutaneous	Rectal	0.92	0.359
ENSG00000153046	CDYL	intron	6	4952409	4953898	Adipose_Subcutaneous	Distal	-0.92	0.359
ENSG00000177989	CIMAP1B	intron	22	50531295	50531969	Adipose_Subcutaneous	Colon	-0.92	0.359
ENSG00000172775	PSME3IP1	intron	16	57175700	57178502	Cells_EBV-transformed_lymphocytes	Female	0.92	0.359
ENSG00000141959	PFKL	intron	21	44304455	44305188	Colon_Sigmoid	Overall	0.17	0.359
ENSG00000164944	VIRMA	intron	8	94491909	94492652	Adipose_Subcutaneous	Colon	-0.92	0.359
ENSG00000228794	LINC01128	intron	1	829104	851927	Colon_Transverse	Overall	-1.32	0.359
ENSG00000120685	PROSER1	intron	13	39031631	39037198	Adipose_Visceral_Omentum	Rectal	0.31	0.359
ENSG00000163995	ABLIM2	intron	4	8054246	8060967	Adipose_Subcutaneous	Proximal	-0.92	0.359
ENSG00000172456	FGGY	intron	1	59321750	59339958	Colon_Sigmoid	Overall	1.14	0.359
ENSG00000167323	STIM1	intron	11	4083498	4084673	Adipose_Subcutaneous	Distal	-0.9	0.359
ENSG00000204138	PHACTR4	intron	1	28438430	28459085	Cells_EBV-transformed_lymphocytes	Female	-0.42	0.359
ENSG00000162591	MEGF6	intron	1	3507923	3509075	Adipose_Visceral_Omentum	Rectal	1.26	0.359
ENSG00000223482	NUTM2A-AS1	intron	10	87208512	87288442	Adipose_Visceral_Omentum	Distal	-0.92	0.359
ENSG00000131558	EXOC4	intron	7	133253187	133253540	Adipose_Visceral_Omentum	Rectal	0.92	0.359
ENSG00000162576	MXRA8	intron	1	1356704	1358456	Adipose_Subcutaneous	Overall	0.92	0.359
ENSG00000103174	NAGPA	intron	16	5031884	5033273	Adipose_Visceral_Omentum	Proximal	-0.6	0.359
		intron	9	36654224	36657241	Cells_EBV-transformed_lymphocytes	Colon	-0.92	0.359
ENSG00000124222	STX16	intron	20	58673711	58691034	Adipose_Subcutaneous	Proximal	0.91	0.359
ENSG00000215440	NPEPL1	intron	20	58673711	58691034	Adipose_Subcutaneous	Proximal	0.91	0.359
ENSG00000069399	BCL3	intron	19	44756340	44757017	Adipose_Subcutaneous	Male	-0.92	0.359
ENSG00000075151	EIF4G3	intron	1	20997633	21002713	Adipose_Visceral_Omentum	Colon	0.92	0.359
ENSG00000094914	AAAS	intron	12	53314849	53315094	Adipose_Subcutaneous	Rectal	-0.92	0.359
ENSG00000100092	SH3BP1	intron	22	37641168	37641374	Adipose_Subcutaneous	Distal	0.92	0.359
ENSG00000101187	SLCO4A1	intron	20	62667910	62668158	Adipose_Visceral_Omentum	Proximal	0.92	0.359
ENSG00000101187	SLCO4A1	intron	20	62667910	62668477	Adipose_Subcutaneous	Proximal	0.31	0.359
ENSG00000101187	SLCO4A1	intron	20	62668184	62668477	Adipose_Visceral_Omentum	Proximal	0.92	0.359
ENSG00000101187	SLCO4A1	intron	20	62668541	62668930	Adipose_Subcutaneous	Proximal	-0.92	0.359
ENSG00000105552	BCAT2	intron	19	48807074	48807756	Cells_EBV-transformed_lymphocytes	Proximal	-0.92	0.359
ENSG00000106809	OGN	intron	9	92403482	92404496	Adipose_Subcutaneous	Overall	0.92	0.359
ENSG00000110619	CARS1	intron	11	3018540	3018620	Adipose_Visceral_Omentum	Male	0	0.359
ENSG00000111011	RSRC2	intron	12	122508447	122511109	Adipose_Visceral_Omentum	Rectal	-0.92	0.359
ENSG00000111011	RSRC2	intron	12	122508450	122511109	Adipose_Visceral_Omentum	Rectal	0.92	0.359
ENSG00000115875	SRSF7	intron	2	38745187	38746144	Cells_EBV-transformed_lymphocytes	Overall	0	0.359
ENSG00000115875	SRSF7	intron	2	38745187	38746694	Colon_Sigmoid	Overall	-0.92	0.359
ENSG00000129347	KRI1	intron	19	10559936	10560312	Colon_Transverse	Overall	-0.92	0.359
ENSG00000135596	MICAL1	intron	6	109453367	109453638	Adipose_Subcutaneous	Colon	-0.92	0.359
ENSG00000142546	NOSIP	intron	19	49558199	49558897	Adipose_Visceral_Omentum	Female	0.92	0.359
ENSG00000144579	CTDSP1	intron	2	218402215	218402349	Adipose_Visceral_Omentum	Overall	0.92	0.359
ENSG00000160959	LRRC14	intron	8	144510903	144510991	Adipose_Visceral_Omentum	Rectal	-0.92	0.359
ENSG00000167595	PROSER3	intron	19	35764936	35766768	Adipose_Visceral_Omentum	Colon	-0.92	0.359
ENSG00000167700	MFSD3	intron	8	144510903	144510991	Adipose_Visceral_Omentum	Rectal	-0.92	0.359
ENSG00000175445	LPL	intron	8	19959380	19960901	Adipose_Subcutaneous	Proximal	-0.92	0.359
ENSG00000176454	LPCAT4	intron	15	34364285	34365008	Cells_EBV-transformed_lymphocytes	Distal	0.92	0.359
ENSG00000176454	LPCAT4	intron	15	34364306	34365008	Cells_EBV-transformed_lymphocytes	Distal	-0.92	0.359
ENSG00000147416	ATP6V1B2	intron	8	20214968	20216413	Colon_Transverse	Overall	0.9	0.359
ENSG00000100099	HPS4	intron	22	26482240	26483745	Adipose_Subcutaneous	Male	-0.04	0.359
ENSG00000167508	MVD	intron	16	88653408	88654692	Adipose_Visceral_Omentum	Male	0.92	0.359
ENSG00000183291	SELENOF	intron	1	86903448	86914315	Adipose_Visceral_Omentum	Male	0.91	0.359
ENSG00000131797	CLUHP3	intron	16	31706034	31706891	Cells_EBV-transformed_lymphocytes	Proximal	-0.92	0.359
ENSG00000165029	ABCA1	intron	9	104827169	104828916	Adipose_Subcutaneous	Distal	0.92	0.359
ENSG00000129933	MAU2	intron	19	19321135	19335718	Adipose_Subcutaneous	Distal	-0.48	0.359
ENSG00000121940	CLCC1	intron	1	108944057	108947611	Adipose_Visceral_Omentum	Male	0.91	0.359
ENSG00000168405	CMAHP	intron	6	25084576	25084653	Adipose_Subcutaneous	Rectal	1.3	0.359
ENSG00000049130	KITLG	intron	12	88545865	88580264	Adipose_Subcutaneous	Female	0.55	0.359
ENSG00000149499	EML3	intron	11	62609696	62610879	Adipose_Subcutaneous	Male	-0.92	0.359
ENSG00000171476	HOPX	intron	4	56656012	56681255	Cells_EBV-transformed_lymphocytes	Male	-0.6	0.359
ENSG00000196586	MYO6	intron	6	75892690	75895231	Adipose_Subcutaneous	Male	-0.22	0.359
ENSG00000174306	ZHX3	intron	20	41205066	41268979	Colon_Sigmoid	Overall	-1.02	0.359
ENSG00000142751	GPN2	intron	1	26886986	26888969	Cells_EBV-transformed_lymphocytes	Female	0.91	0.359
ENSG00000151687	ANKAR	intron	2	189728420	189728660	Adipose_Subcutaneous	Rectal	0.4	0.359
ENSG00000108861	DUSP3	intron	17	43774109	43774712	Colon_Sigmoid	Overall	-0.44	0.359
ENSG00000121578	B4GALT4	intron	3	119227041	119229847	Adipose_Subcutaneous	Overall	-0.33	0.359
ENSG00000197375	SLC22A5	intron	5	132384301	132385328	Adipose_Subcutaneous	Colon	-0.43	0.359
ENSG00000224549	AC017067.1	intron	9	22723430	22820738	Adipose_Subcutaneous	Female	0.92	0.359
ENSG00000234840	LINC01239	intron	9	22723430	22820738	Adipose_Subcutaneous	Female	0.92	0.359
ENSG00000129235	TXNDC17	intron	17	6641227	6641753	Whole_Blood	Overall	-0.32	0.359
ENSG00000168936	TMEM129	intron	4	1718626	1720633	Adipose_Subcutaneous	Colon	-0.92	0.359
ENSG00000125458	NT5C	intron	17	75130867	75131045	Adipose_Visceral_Omentum	Male	-1.2	0.359
ENSG00000112139	MDGA1	intron	6	37638667	37643809	Adipose_Visceral_Omentum	Proximal	0.92	0.359
ENSG00000102699	PARP4	intron	13	24435474	24441846	Adipose_Subcutaneous	Colon	0.92	0.359
ENSG00000111877	MCM9	intron	6	118856545	118894027	Adipose_Subcutaneous	Male	-0.92	0.359
		intron	14	101987632	101988703	Cells_EBV-transformed_lymphocytes	Female	-0.92	0.359
		intron	14	54843054	54843782	Cells_EBV-transformed_lymphocytes	Female	-0.92	0.359
ENSG00000005801	ZNF195	intron	11	3362073	3362546	Cells_EBV-transformed_lymphocytes	Overall	-0.92	0.359
ENSG00000103657	HERC1	intron	15	63712895	63713353	Adipose_Subcutaneous	Male	0.92	0.359
ENSG00000103657	HERC1	intron	15	63713665	63716302	Adipose_Subcutaneous	Male	-0.92	0.359
ENSG00000110514	MADD	intron	11	47295576	47295897	Adipose_Visceral_Omentum	Colon	0.92	0.359
ENSG00000110514	MADD	intron	11	47295579	47295897	Adipose_Subcutaneous	Colon	-0.92	0.359
ENSG00000111424	VDR	intron	12	47865177	47878968	Cells_EBV-transformed_lymphocytes	Female	-0.92	0.359
ENSG00000131979	GCH1	intron	14	54843054	54845768	Cells_EBV-transformed_lymphocytes	Female	0.92	0.359
ENSG00000143499	SMYD2	intron	1	214281427	214314762	Adipose_Visceral_Omentum	Overall	-0.55	0.359
ENSG00000157601	MX1	intron	21	41427866	41430533	Adipose_Subcutaneous	Rectal	-0.92	0.359
ENSG00000166435	XRRA1	intron	11	74940882	74945018	Adipose_Subcutaneous	Female	-0.92	0.359
ENSG00000188026	RILPL1	intron	12	123518892	123520095	Adipose_Visceral_Omentum	Colon	-0.92	0.359
ENSG00000198677	SKIC3	intron	5	95491036	95494682	Adipose_Visceral_Omentum	Proximal	-0.92	0.359
ENSG00000280241	AC079298.3	intron	4	154142242	154201748	Adipose_Subcutaneous	Proximal	0.92	0.359
ENSG00000138111	MFSD13A	intron	10	102470075	102470665	Cells_EBV-transformed_lymphocytes	Female	1.6	0.359
ENSG00000184470	TXNRD2	intron	22	19895581	19898039	Cells_EBV-transformed_lymphocytes	Colon	0.92	0.359
ENSG00000149313	AASDHPPT	intron	11	106090678	106091316	Adipose_Visceral_Omentum	Male	-0.31	0.359
ENSG00000260565	ERVK13-1	intron	16	2669561	2671024	Cells_EBV-transformed_lymphocytes	Rectal	0.92	0.359
ENSG00000183506	PI4KAP2	intron	22	21476160	21477790	Adipose_Subcutaneous	Male	0.91	0.359
ENSG00000166801	FAM111A	intron	11	59145856	59148836	Cells_EBV-transformed_lymphocytes	Colon	-0.92	0.359
ENSG00000184601	C14orf180	intron	14	104588309	104588578	Adipose_Subcutaneous	Distal	0.92	0.359
ENSG00000130948	HSD17B3	intron	9	96249786	96251418	Adipose_Visceral_Omentum	Rectal	-1.04	0.359
ENSG00000141577	CEP131	intron	17	81191332	81192318	Adipose_Visceral_Omentum	Male	-1.17	0.359
ENSG00000092203	TOX4	intron	14	21477564	21487451	Adipose_Visceral_Omentum	Male	-0.91	0.359
ENSG00000096060	FKBP5	intron	6	35642843	35646730	Adipose_Visceral_Omentum	Colon	-1.06	0.359
		intron	19	19880146	19887794	Cells_EBV-transformed_lymphocytes	Proximal	-0.92	0.359
ENSG00000006062	MAP3K14	intron	17	45284949	45286431	Cells_EBV-transformed_lymphocytes	Rectal	0.92	0.359
ENSG00000026751	SLAMF7	intron	1	160750093	160750304	Adipose_Subcutaneous	Distal	0.92	0.359
ENSG00000100258	LMF2	intron	22	50504727	50504802	Colon_Transverse	Overall	0.92	0.359
ENSG00000103544	VPS35L	intron	16	19647882	19650382	Adipose_Visceral_Omentum	Overall	0.92	0.359
ENSG00000128652	HOXD3	intron	2	176153037	176164073	Adipose_Subcutaneous	Overall	0.92	0.359
ENSG00000136261	BZW2	intron	7	16682845	16689797	Adipose_Subcutaneous	Rectal	0.92	0.359
ENSG00000136940	PDCL	intron	9	122820636	122823016	Adipose_Subcutaneous	Female	0.92	0.359
ENSG00000139998	RAB15	intron	14	64952571	64971953	Colon_Transverse	Overall	-0.92	0.359
ENSG00000161888	SPC24	intron	19	11147894	11148013	Cells_EBV-transformed_lymphocytes	Colon	0.92	0.359
ENSG00000170166	HOXD4	intron	2	176153037	176164073	Adipose_Subcutaneous	Overall	0.92	0.359
ENSG00000185324	CDK10	intron	16	89689306	89690553	Adipose_Subcutaneous	Female	0.92	0.359
ENSG00000185437	SH3BGR	intron	21	39499915	39508998	Adipose_Subcutaneous	Male	-0.31	0.359
ENSG00000197442	MAP3K5	intron	6	136557818	136558800	Adipose_Subcutaneous	Overall	0.46	0.359
ENSG00000197933	ZNF823	intron	19	11725327	11738817	Adipose_Subcutaneous	Distal	0	0.359
ENSG00000198276	UCKL1	intron	20	63942489	63944397	Adipose_Subcutaneous	Rectal	-0.92	0.359
ENSG00000198276	UCKL1	intron	20	63942492	63944397	Adipose_Subcutaneous	Rectal	-0.92	0.359
ENSG00000226363	HAGLROS	intron	2	176153037	176164073	Adipose_Subcutaneous	Overall	0.92	0.359
ENSG00000248429	GASK1B-AS1	intron	4	158179735	158199088	Adipose_Subcutaneous	Distal	0.92	0.359
ENSG00000249307	LINC01088	intron	4	79195932	79227212	Adipose_Subcutaneous	Female	-0.92	0.359
ENSG00000161298	ZNF382	intron	19	36573555	36574821	Adipose_Subcutaneous	Rectal	1.12	0.359
ENSG00000233527	ZNF529-AS1	intron	19	36573555	36574821	Adipose_Subcutaneous	Rectal	1.12	0.359
ENSG00000183020	AP2A2	intron	11	992685	993284	Adipose_Subcutaneous	Male	-1.24	0.359
ENSG00000183020	AP2A2	intron	11	993121	993284	Adipose_Subcutaneous	Male	1.24	0.359
ENSG00000151067	CACNA1C	intron	12	2612013	2634297	Adipose_Visceral_Omentum	Overall	0.78	0.359
ENSG00000136560	TANK	intron	2	161137063	161179614	Adipose_Visceral_Omentum	Proximal	-0.92	0.359
ENSG00000121716	PILRB	intron	7	100353123	100355143	Adipose_Subcutaneous	Distal	-0.91	0.359
ENSG00000184281	TSSC4	intron	11	2402147	2402294	Cells_EBV-transformed_lymphocytes	Overall	-0.92	0.359
ENSG00000001167	NFYA	intron	6	41090309	41091546	Adipose_Subcutaneous	Colon	-0.92	0.359
ENSG00000183323	CCDC125	intron	5	69285467	69294793	Cells_EBV-transformed_lymphocytes	Male	0.9	0.359
ENSG00000189190	ZNF600	intron	19	52781055	52786595	Adipose_Subcutaneous	Rectal	-0.92	0.359
ENSG00000197249	SERPINA1	intron	14	94388663	94390457	Adipose_Visceral_Omentum	Proximal	-1.23	0.359
ENSG00000171163	ZNF692	intron	1	248850516	248850682	Adipose_Visceral_Omentum	Distal	0.92	0.359
ENSG00000133812	SBF2	intron	11	9992543	9992990	Adipose_Visceral_Omentum	Female	-0.92	0.359
ENSG00000124787	RPP40	intron	6	4996420	4999809	Cells_EBV-transformed_lymphocytes	Female	-1.32	0.359
ENSG00000113734	BNIP1	intron	5	173146958	173151566	Cells_EBV-transformed_lymphocytes	Rectal	0.77	0.359
ENSG00000204267	TAP2	intron	6	32814601	32815044	Colon_Transverse	Overall	0.77	0.359
ENSG00000241106	HLA-DOB	intron	6	32814601	32815044	Colon_Transverse	Overall	0.77	0.359
ENSG00000175054	ATR	intron	3	142503453	142505139	Adipose_Subcutaneous	Male	0.9	0.359
ENSG00000110906	KCTD10	intron	12	109458184	109460636	Adipose_Subcutaneous	Colon	-0.92	0.359
		intron	9	92046053	92046275	Cells_EBV-transformed_lymphocytes	Proximal	-0.92	0.359
ENSG00000008517	IL32	intron	16	3065494	3065784	Adipose_Visceral_Omentum	Overall	0.9	0.359
		intron	2	25421133	25423443	Cells_EBV-transformed_lymphocytes	Overall	0.92	0.359
		intron	2	25421133	25426586	Cells_EBV-transformed_lymphocytes	Overall	-0.92	0.359
		intron	2	25421133	25427396	Cells_EBV-transformed_lymphocytes	Overall	-0.92	0.359
		intron	2	25421133	25427424	Cells_EBV-transformed_lymphocytes	Overall	-0.92	0.359
		intron	2	25421133	25427467	Cells_EBV-transformed_lymphocytes	Overall	-0.92	0.359
		intron	2	25421133	25440320	Cells_EBV-transformed_lymphocytes	Overall	-0.92	0.359
		intron	2	25421223	25423443	Cells_EBV-transformed_lymphocytes	Overall	0.92	0.359
		intron	2	25421223	25426586	Cells_EBV-transformed_lymphocytes	Overall	-0.92	0.359
		intron	2	25421223	25427424	Cells_EBV-transformed_lymphocytes	Overall	-0.92	0.359
		intron	2	25421223	25427467	Cells_EBV-transformed_lymphocytes	Overall	-0.92	0.359
		intron	2	25421223	25440320	Cells_EBV-transformed_lymphocytes	Overall	-0.92	0.359
		intron	3	125923796	125923879	Cells_EBV-transformed_lymphocytes	Male	-0.92	0.359
ENSG00000066651	TRMT11	intron	6	126021280	126038705	Adipose_Visceral_Omentum	Female	0.92	0.359
ENSG00000068903	SIRT2	intron	19	38893971	38899506	Adipose_Subcutaneous	Rectal	0.92	0.359
ENSG00000070731	ST6GALNAC2	intron	17	76570668	76572637	Adipose_Visceral_Omentum	Distal	-0.92	0.359
ENSG00000090565	RAB11FIP3	intron	16	506542	510660	Adipose_Visceral_Omentum	Proximal	-0.92	0.359
ENSG00000107968	MAP3K8	intron	10	30434748	30437176	Cells_EBV-transformed_lymphocytes	Rectal	-0.92	0.359
ENSG00000119684	MLH3	intron	14	75032179	75038340	Adipose_Subcutaneous	Male	0.92	0.359
ENSG00000132153	DHX30	intron	3	47810711	47827347	Adipose_Subcutaneous	Female	0.92	0.359
ENSG00000136867	SLC31A2	intron	9	113151080	113151651	Adipose_Subcutaneous	Overall	-0.92	0.359
ENSG00000137177	KIF13A	intron	6	17834071	17836878	Adipose_Visceral_Omentum	Colon	0.92	0.359
ENSG00000138107	ACTR1A	intron	10	102481172	102483011	Adipose_Subcutaneous	Male	0.92	0.359
ENSG00000138107	ACTR1A	intron	10	102482175	102483011	Adipose_Visceral_Omentum	Male	-0.92	0.359
ENSG00000142002	DPP9	intron	19	4716152	4719851	Adipose_Subcutaneous	Male	-0.92	0.359
ENSG00000148341	SH3GLB2	intron	9	129014904	129015740	Adipose_Visceral_Omentum	Proximal	0.92	0.359
ENSG00000151948	GLT1D1	intron	12	128853649	128875914	Cells_EBV-transformed_lymphocytes	Proximal	0.92	0.359
ENSG00000158234	FAIM	intron	3	138608937	138621407	Adipose_Subcutaneous	Rectal	0.31	0.359
ENSG00000158234	FAIM	intron	3	138609146	138621407	Adipose_Subcutaneous	Rectal	0.92	0.359
ENSG00000162642	C1orf52	intron	1	85252702	85258524	Cells_EBV-transformed_lymphocytes	Female	0.92	0.359
ENSG00000169398	PTK2	intron	8	140668424	140674298	Adipose_Visceral_Omentum	Rectal	0.92	0.359
ENSG00000169398	PTK2	intron	8	140669735	140674298	Adipose_Subcutaneous	Rectal	-0.92	0.359
ENSG00000172594	SMPDL3A	intron	6	122806357	122809091	Adipose_Visceral_Omentum	Overall	0.92	0.359
ENSG00000173535	TNFRSF10C	intron	8	23111825	23114657	Adipose_Visceral_Omentum	Overall	0.92	0.359
ENSG00000181804	SLC9A9	intron	3	143796903	143832019	Adipose_Visceral_Omentum	Overall	0.31	0.359
ENSG00000079387	SENP1	intron	12	48098124	48101469	Cells_EBV-transformed_lymphocytes	Rectal	-0.92	0.359
ENSG00000198848	CES1	intron	16	55828974	55833004	Adipose_Subcutaneous	Overall	-0.9	0.359
ENSG00000125877	ITPA	intron	20	3218632	3221420	Cells_EBV-transformed_lymphocytes	Proximal	0.07	0.359
ENSG00000158062	UBXN11	intron	1	26298062	26301694	Adipose_Visceral_Omentum	Rectal	-1	0.359
ENSG00000107521	HPS1	intron	10	98435772	98443124	Adipose_Subcutaneous	Proximal	-0.91	0.359
ENSG00000169744	LDB2	intron	4	16693667	16759158	Adipose_Subcutaneous	Proximal	-0.92	0.359
ENSG00000104714	ERICH1	intron	8	674047	692478	Adipose_Visceral_Omentum	Female	-0.08	0.359
		intron	1	45398980	45421725	Cells_EBV-transformed_lymphocytes	Male	0.92	0.359
		intron	4	10683807	10684668	Cells_EBV-transformed_lymphocytes	Rectal	0.92	0.359
ENSG00000012061	ERCC1	intron	19	45409725	45413677	Colon_Sigmoid	Overall	0.92	0.359
ENSG00000084636	COL16A1	intron	1	31668855	31671615	Adipose_Subcutaneous	Proximal	0.92	0.359
ENSG00000142405	NLRP12	intron	19	53805450	53805594	Whole_Blood	Overall	-0.92	0.359
ENSG00000142405	NLRP12	intron	19	53805811	53807495	Whole_Blood	Overall	-0.92	0.359
ENSG00000152223	EPG5	intron	18	45870742	45876236	Cells_EBV-transformed_lymphocytes	Rectal	-0.92	0.359
		intron	4	17840240	17840607	Cells_EBV-transformed_lymphocytes	Colon	-0.92	0.359
ENSG00000054282	SDCCAG8	intron	1	243415829	243417968	Adipose_Visceral_Omentum	Male	-0.92	0.359
ENSG00000090905	TNRC6A	intron	16	24730300	24750726	Adipose_Subcutaneous	Female	-0.92	0.359
ENSG00000100220	RTCB	intron	22	32388099	32392240	Adipose_Visceral_Omentum	Rectal	-0.92	0.359
ENSG00000107745	MICU1	intron	10	72533162	72533746	Adipose_Subcutaneous	Distal	-0.92	0.359
ENSG00000108950	FAM20A	intron	17	68554827	68555559	Adipose_Visceral_Omentum	Rectal	-0.92	0.359
ENSG00000112234	FBXL4	intron	6	98905670	98917374	Adipose_Subcutaneous	Female	-0.92	0.359
ENSG00000112234	FBXL4	intron	6	98905670	98926477	Cells_EBV-transformed_lymphocytes	Female	0.92	0.359
ENSG00000124831	LRRFIP1	intron	2	237757548	237760064	Adipose_Subcutaneous	Proximal	0.92	0.359
ENSG00000125741	OPA3	intron	19	45595274	45602095	Adipose_Visceral_Omentum	Male	-0.92	0.359
ENSG00000139631	CSAD	intron	12	53170502	53171882	Adipose_Visceral_Omentum	Rectal	-0.92	0.359
ENSG00000142330	CAPN10	intron	2	240595304	240596319	Adipose_Visceral_Omentum	Colon	0.92	0.359
ENSG00000161217	PCYT1A	intron	3	196241611	196241948	Adipose_Visceral_Omentum	Female	0.92	0.359
ENSG00000171865	RNASEH1	intron	2	3556904	3558133	Adipose_Visceral_Omentum	Overall	0.92	0.359
ENSG00000177464	GPR4	intron	19	45595274	45602095	Adipose_Visceral_Omentum	Male	-0.92	0.359
ENSG00000181163	NPM1	intron	5	171405403	171407700	Adipose_Subcutaneous	Distal	0.92	0.359
ENSG00000197635	DPP4	intron	2	162047498	162073399	Adipose_Subcutaneous	Male	0.92	0.359
ENSG00000197635	DPP4	intron	2	162047501	162073399	Adipose_Subcutaneous	Male	-0.92	0.359
ENSG00000168010	ATG16L2	intron	11	72822295	72822478	Adipose_Subcutaneous	Male	-0.31	0.359
ENSG00000130948	HSD17B3	intron	9	96240907	96244329	Adipose_Visceral_Omentum	Overall	0.92	0.359
ENSG00000126870	DYNC2I1	intron	7	158891333	158901739	Adipose_Subcutaneous	Distal	-1.26	0.359
ENSG00000010704	HFE	intron	6	26091104	26091314	Adipose_Subcutaneous	Distal	0.6	0.359
ENSG00000159335	PTMS	intron	12	6769674	6769921	Adipose_Visceral_Omentum	Rectal	-0.91	0.359
ENSG00000086619	ERO1B	intron	1	236236398	236243422	Adipose_Visceral_Omentum	Rectal	-0.91	0.359
ENSG00000114127	XRN1	intron	3	142318694	142329434	Adipose_Subcutaneous	Female	0.92	0.359
ENSG00000105245	NUMBL	intron	19	40670020	40673344	Adipose_Subcutaneous	Distal	0.92	0.359
ENSG00000130349	MTRES1	intron	6	107028271	107039749	Adipose_Subcutaneous	Colon	-1.02	0.359
ENSG00000140995	DEF8	intron	16	89949638	89954243	Adipose_Visceral_Omentum	Distal	-0.92	0.359
ENSG00000185989	RASA3	intron	13	114029887	114041000	Cells_EBV-transformed_lymphocytes	Distal	-0.3	0.359
ENSG00000175387	SMAD2	intron	18	47920169	47930361	Colon_Sigmoid	Overall	-0.8	0.359
ENSG00000183621	ZNF438	intron	10	30941651	30974594	Adipose_Subcutaneous	Colon	-1.24	0.359
ENSG00000099814	CEP170B	intron	14	104865513	104868424	Adipose_Visceral_Omentum	Rectal	-0.9	0.359
ENSG00000063245	EPN1	intron	19	55677218	55677550	Adipose_Subcutaneous	Colon	-0.86	0.359
ENSG00000067955	CBFB	intron	16	67036755	67066682	Adipose_Visceral_Omentum	Colon	0.92	0.36
ENSG00000076242	MLH1	intron	3	37047683	37048517	Adipose_Subcutaneous	Female	-0.92	0.36
ENSG00000078674	PCM1	intron	8	18014036	18014584	Adipose_Subcutaneous	Colon	0.92	0.36
ENSG00000100335	MIEF1	intron	22	39502437	39504203	Cells_EBV-transformed_lymphocytes	Distal	-0.92	0.36
ENSG00000105245	NUMBL	intron	19	40670020	40671652	Adipose_Visceral_Omentum	Distal	-0.92	0.36
ENSG00000106123	EPHB6	intron	7	142870685	142870796	Adipose_Subcutaneous	Rectal	0.92	0.36
ENSG00000106686	SPATA6L	intron	9	4656089	4661899	Adipose_Subcutaneous	Male	-0.92	0.36
ENSG00000108591	DRG2	intron	17	18093973	18098270	Adipose_Subcutaneous	Colon	-0.92	0.36
ENSG00000108591	DRG2	intron	17	18093973	18103801	Adipose_Visceral_Omentum	Colon	0.92	0.36
ENSG00000109775	UFSP2	intron	4	185405856	185407936	Adipose_Subcutaneous	Male	-0.92	0.36
ENSG00000109775	UFSP2	intron	4	185405959	185407936	Adipose_Subcutaneous	Male	0.92	0.36
ENSG00000116095	PLEKHA3	intron	2	178485757	178488968	Adipose_Subcutaneous	Distal	0	0.36
ENSG00000125827	TMX4	intron	20	7982621	7983794	Adipose_Visceral_Omentum	Male	0.31	0.36
ENSG00000128656	CHN1	intron	2	174918565	174944888	Adipose_Visceral_Omentum	Female	0.92	0.36
ENSG00000131378	RFTN1	intron	3	16493880	16513442	Adipose_Subcutaneous	Colon	-0.92	0.36
ENSG00000133317	LGALS12	intron	11	63511840	63516247	Adipose_Subcutaneous	Overall	0.92	0.36
ENSG00000136802	LRRC8A	intron	9	128886121	128892067	Adipose_Subcutaneous	Distal	-0.92	0.36
ENSG00000139514	SLC7A1	intron	13	29532982	29535819	Adipose_Visceral_Omentum	Distal	-0.92	0.36
ENSG00000139746	RBM26	intron	13	79344794	79353153	Adipose_Subcutaneous	Overall	-0.92	0.36
ENSG00000139746	RBM26	intron	13	79344794	79354439	Adipose_Visceral_Omentum	Overall	0.92	0.36
ENSG00000143772	ITPKB	intron	1	226707915	226735527	Adipose_Subcutaneous	Rectal	0.92	0.36
ENSG00000148737	TCF7L2	intron	10	113158069	113165555	Adipose_Visceral_Omentum	Female	0	0.36
ENSG00000162591	MEGF6	intron	1	3490959	3492639	Adipose_Subcutaneous	Distal	-0.92	0.36
ENSG00000166979	EVA1C	intron	21	32453508	32467696	Adipose_Subcutaneous	Female	-0.92	0.36
ENSG00000168038	ULK4	intron	3	41911386	41911541	Adipose_Visceral_Omentum	Colon	-0.92	0.36
ENSG00000181381	DDX60L	intron	4	168419397	168420261	Cells_EBV-transformed_lymphocytes	Distal	0.92	0.36
ENSG00000228382	ITPKB-IT1	intron	1	226707915	226735527	Adipose_Subcutaneous	Rectal	0.92	0.36
ENSG00000018625	ATP1A2	intron	1	160139741	160139893	Adipose_Subcutaneous	Colon	-0.92	0.36
ENSG00000066427	ATXN3	intron	14	92093831	92096093	Adipose_Subcutaneous	Overall	0.92	0.36
ENSG00000136003	ISCU	intron	12	108562736	108564060	Adipose_Visceral_Omentum	Male	0.85	0.36
ENSG00000129946	SHC2	intron	19	440683	440862	Adipose_Visceral_Omentum	Overall	-0.9	0.36
ENSG00000140650	PMM2	intron	16	8813106	8847724	Adipose_Visceral_Omentum	Male	-1.23	0.36
ENSG00000268388	FENDRR	intron	16	86477199	86478701	Colon_Sigmoid	Overall	1.21	0.36
ENSG00000071994	PDCD2	intron	6	170578656	170578857	Cells_EBV-transformed_lymphocytes	Distal	0.89	0.36
ENSG00000124562	SNRPC	intron	6	34757551	34762595	Adipose_Subcutaneous	Colon	0.92	0.36
ENSG00000196247	ZNF107	intron	7	64690525	64691248	Cells_EBV-transformed_lymphocytes	Overall	-0.91	0.36
ENSG00000169398	PTK2	intron	8	140948723	141001125	Cells_EBV-transformed_lymphocytes	Rectal	0.92	0.36
ENSG00000167861	HID1	intron	17	74961989	74962234	Colon_Transverse	Overall	-0.51	0.36
ENSG00000161671	EMC10	intron	19	50481947	50482149	Adipose_Visceral_Omentum	Distal	-0.75	0.36
ENSG00000185339	TCN2	intron	22	30611063	30612873	Adipose_Visceral_Omentum	Distal	-1.04	0.36
ENSG00000032742	IFT88	intron	13	20631102	20638332	Adipose_Visceral_Omentum	Distal	-0.23	0.36
ENSG00000172890	NADSYN1	intron	11	71474526	71477345	Colon_Transverse	Overall	-0.63	0.36
ENSG00000091592	NLRP1	intron	17	5517887	5530481	Adipose_Subcutaneous	Colon	-0.92	0.36
ENSG00000214193	SH3D21	intron	1	36307825	36307918	Adipose_Visceral_Omentum	Proximal	-0.92	0.36
ENSG00000205560	CPT1B	intron	22	50569668	50570293	Adipose_Visceral_Omentum	Proximal	-0.92	0.36
ENSG00000198718	TOGARAM1	intron	14	45071798	45073296	Adipose_Subcutaneous	Colon	-1.1	0.36
		intron	1	111230943	111234907	Cells_EBV-transformed_lymphocytes	Male	-0.92	0.36
ENSG00000033178	UBA6	intron	4	67649211	67662189	Adipose_Subcutaneous	Female	-0.92	0.36
ENSG00000078246	TULP3	intron	12	2890988	2909529	Cells_EBV-transformed_lymphocytes	Distal	0.92	0.36
ENSG00000092529	CAPN3	intron	15	42390096	42392249	Adipose_Subcutaneous	Distal	-0.92	0.36
ENSG00000100162	CENPM	intron	22	41945304	41945913	Cells_EBV-transformed_lymphocytes	Overall	-0.92	0.36
ENSG00000105443	CYTH2	intron	19	48473378	48473722	Adipose_Visceral_Omentum	Colon	-0.92	0.36
ENSG00000105443	CYTH2	intron	19	48473378	48473905	Adipose_Visceral_Omentum	Colon	0.92	0.36
ENSG00000107077	KDM4C	intron	9	7077733	7103685	Cells_EBV-transformed_lymphocytes	Rectal	-0.92	0.36
ENSG00000114166	KAT2B	intron	3	20122804	20125905	Adipose_Subcutaneous	Rectal	-0.92	0.36
ENSG00000126785	RHOJ	intron	14	63269168	63280971	Colon_Transverse	Overall	0.46	0.36
ENSG00000134716	CYP2J2	intron	1	59901103	59904871	Adipose_Visceral_Omentum	Distal	0.92	0.36
ENSG00000134954	ETS1	intron	11	128462576	128463509	Adipose_Visceral_Omentum	Distal	-0.92	0.36
ENSG00000143119	CD53	intron	1	110896733	110897809	Adipose_Subcutaneous	Rectal	0.31	0.36
ENSG00000155792	DEPTOR	intron	8	120009133	120049576	Adipose_Subcutaneous	Male	-0.92	0.36
ENSG00000162607	USP1	intron	1	62437400	62439799	Cells_EBV-transformed_lymphocytes	Female	-0.92	0.36
ENSG00000163900	TMEM41A	intron	3	185480806	185481218	Adipose_Visceral_Omentum	Male	0.92	0.36
ENSG00000166507	NDST2	intron	10	73806811	73807108	Cells_EBV-transformed_lymphocytes	Colon	-0.31	0.36
ENSG00000169727	GPS1	intron	17	82055222	82055740	Cells_EBV-transformed_lymphocytes	Proximal	-0.92	0.36
ENSG00000171792	RHNO1	intron	12	2890988	2909529	Cells_EBV-transformed_lymphocytes	Distal	0.92	0.36
ENSG00000173821	RNF213	intron	17	80288755	80289659	Adipose_Visceral_Omentum	Male	0.92	0.36
ENSG00000176953	NFATC2IP	intron	16	28952204	28954565	Cells_EBV-transformed_lymphocytes	Colon	-0.92	0.36
ENSG00000196388	INCA1	intron	17	4994475	4997496	Adipose_Subcutaneous	Colon	-0.92	0.36
ENSG00000197971	MBP	intron	18	77105286	77132580	Adipose_Visceral_Omentum	Colon	0.92	0.36
ENSG00000223508	RPL23AP53	intron	8	230907	232129	Colon_Sigmoid	Overall	-0.31	0.36
ENSG00000259673	IQCH-AS1	intron	15	67442407	67459692	Adipose_Subcutaneous	Proximal	0.92	0.36
ENSG00000276234	TADA2A	intron	17	37436501	37437738	Adipose_Subcutaneous	Proximal	-0.92	0.36
ENSG00000227124	ZNF717	intron	3	75730618	75732060	Adipose_Visceral_Omentum	Rectal	-0.92	0.36
ENSG00000162929	SANBR	intron	2	61158012	61159318	Adipose_Visceral_Omentum	Male	0.92	0.36
ENSG00000237651	C2orf74	intron	2	61158012	61159318	Adipose_Visceral_Omentum	Male	0.92	0.36
ENSG00000120156	TEK	intron	9	27180368	27183459	Adipose_Visceral_Omentum	Rectal	-0.92	0.36
ENSG00000085491	SLC25A24	intron	1	108155135	108157462	Cells_EBV-transformed_lymphocytes	Proximal	0.92	0.36
ENSG00000151208	DLG5	intron	10	77820018	77824384	Adipose_Visceral_Omentum	Rectal	0.92	0.36
ENSG00000100242	SUN2	intron	22	38754706	38754898	Adipose_Visceral_Omentum	Proximal	-0.91	0.36
ENSG00000229180	RABGEF1P1	intron	7	66531871	66541242	Adipose_Subcutaneous	Male	-0.67	0.36
ENSG00000065621	GSTO2	intron	10	104278116	104279370	Cells_EBV-transformed_lymphocytes	Overall	0.91	0.36
ENSG00000078142	PIK3C3	intron	18	41985107	41987812	Adipose_Subcutaneous	Proximal	0.9	0.36
ENSG00000204482	LST1	intron	6	31587318	31588518	Cells_EBV-transformed_lymphocytes	Colon	0.9	0.36
ENSG00000146416	AIG1	intron	6	143061066	143136835	Adipose_Subcutaneous	Male	0.92	0.36
ENSG00000146416	AIG1	intron	6	143061066	143165082	Adipose_Subcutaneous	Male	-0.92	0.36
ENSG00000135837	CEP350	intron	1	180098985	180110997	Cells_EBV-transformed_lymphocytes	Male	0.29	0.36
ENSG00000132793	LPIN3	intron	20	41357447	41357882	Cells_EBV-transformed_lymphocytes	Female	0.57	0.36
ENSG00000167895	TMC8	intron	17	78137814	78138005	Adipose_Subcutaneous	Overall	0.9	0.36
ENSG00000023191	RNH1	intron	11	504996	507113	Cells_EBV-transformed_lymphocytes	Distal	0.91	0.36
ENSG00000235531	MSC-AS1	intron	8	71844422	71962923	Adipose_Visceral_Omentum	Female	0.92	0.36
ENSG00000174227	PIGG	intron	4	527230	530436	Adipose_Visceral_Omentum	Male	1.19	0.36
ENSG00000177663	IL17RA	intron	22	17085229	17097062	Adipose_Visceral_Omentum	Rectal	0.06	0.36
ENSG00000237438	CECR7	intron	22	17085229	17097062	Adipose_Visceral_Omentum	Rectal	0.06	0.36
ENSG00000204301	NOTCH4	intron	6	32217067	32217153	Adipose_Visceral_Omentum	Proximal	-1.01	0.36
ENSG00000250802	ZBED3-AS1	intron	5	77089403	77098655	Adipose_Subcutaneous	Rectal	-0.91	0.36
ENSG00000027001	MIPEP	intron	13	23760217	23805950	Adipose_Subcutaneous	Female	0.79	0.36
ENSG00000170919	TPT1-AS1	intron	13	45383838	45389735	Adipose_Subcutaneous	Female	-0.8	0.36
		intron	1	84939700	84940879	Cells_EBV-transformed_lymphocytes	Colon	0.92	0.36
		intron	11	117914514	117914609	Cells_EBV-transformed_lymphocytes	Distal	0.92	0.36
		intron	12	48098124	48099062	Cells_EBV-transformed_lymphocytes	Rectal	0.92	0.36
		intron	15	78540950	78541905	Cells_EBV-transformed_lymphocytes	Overall	-0.92	0.36
ENSG00000047457	CP	intron	3	149183605	149185239	Adipose_Visceral_Omentum	Rectal	0.92	0.36
ENSG00000054690	PLEKHH1	intron	14	67584124	67585568	Adipose_Subcutaneous	Overall	0.92	0.36
ENSG00000070778	PTPN21	intron	14	88505371	88507923	Adipose_Subcutaneous	Overall	0.92	0.36
ENSG00000072849	DERL2	intron	17	5474789	5477848	Adipose_Visceral_Omentum	Distal	0.92	0.36
ENSG00000103335	PIEZO1	intron	16	88727661	88731706	Adipose_Subcutaneous	Distal	0.92	0.36
ENSG00000104472	CHRAC1	intron	8	140514495	140515126	Adipose_Visceral_Omentum	Male	0	0.36
ENSG00000106462	EZH2	intron	7	148807706	148809071	Adipose_Subcutaneous	Male	-0.92	0.36
ENSG00000106462	EZH2	intron	7	148809155	148809310	Adipose_Subcutaneous	Male	0.92	0.36
ENSG00000109084	TMEM97	intron	17	28319365	28325503	Adipose_Subcutaneous	Rectal	-0.92	0.36
ENSG00000114126	TFDP2	intron	3	142005544	142054115	Adipose_Subcutaneous	Colon	0.92	0.36
ENSG00000115648	MLPH	intron	2	237546683	237549221	Adipose_Visceral_Omentum	Overall	-0.92	0.36
ENSG00000120008	WDR11	intron	10	120880901	120883780	Adipose_Subcutaneous	Rectal	-0.92	0.36
ENSG00000120341	SEC16B	intron	1	177942040	177944561	Colon_Sigmoid	Overall	0.92	0.36
ENSG00000121210	TMEM131L	intron	4	153586379	153588890	Adipose_Visceral_Omentum	Male	0	0.36
ENSG00000122870	BICC1	intron	10	58820468	58823226	Adipose_Subcutaneous	Male	-0.92	0.36
ENSG00000122870	BICC1	intron	10	58820468	58828761	Adipose_Subcutaneous	Male	0.92	0.36
ENSG00000126785	RHOJ	intron	14	63269168	63283121	Adipose_Subcutaneous	Male	0.92	0.36
ENSG00000130714	POMT1	intron	9	131504340	131506114	Adipose_Subcutaneous	Rectal	-0.92	0.36
ENSG00000130714	POMT1	intron	9	131504340	131506403	Adipose_Subcutaneous	Rectal	0.31	0.36
ENSG00000136875	PRPF4	intron	9	113275770	113276545	Adipose_Visceral_Omentum	Rectal	-0.92	0.36
ENSG00000136875	PRPF4	intron	9	113275770	113276548	Adipose_Visceral_Omentum	Rectal	0.92	0.36
ENSG00000138698	RAP1GDS1	intron	4	98261569	98293408	Adipose_Subcutaneous	Male	0.31	0.36
ENSG00000143363	PRUNE1	intron	1	151025673	151027233	Adipose_Visceral_Omentum	Rectal	-0.92	0.36
ENSG00000144580	CNOT9	intron	2	218592402	218592616	Adipose_Subcutaneous	Colon	0.92	0.36
ENSG00000144792	ZNF660	intron	3	44625143	44629065	Adipose_Subcutaneous	Male	-0.92	0.36
ENSG00000144792	ZNF660	intron	3	44625143	44629074	Adipose_Subcutaneous	Male	-0.92	0.36
ENSG00000183785	TUBA8	intron	22	18110868	18121479	Adipose_Subcutaneous	Colon	0.92	0.36
ENSG00000184319	RPL23AP82	intron	22	50757326	50783120	Adipose_Visceral_Omentum	Male	-0.92	0.36
ENSG00000185189	NRBP2	intron	8	143836030	143836127	Adipose_Visceral_Omentum	Colon	0.92	0.36
ENSG00000186448	ZNF197	intron	3	44625143	44629065	Adipose_Subcutaneous	Male	-0.92	0.36
ENSG00000186448	ZNF197	intron	3	44625143	44629074	Adipose_Subcutaneous	Male	-0.92	0.36
ENSG00000186815	TPCN1	intron	12	113221626	113225244	Adipose_Subcutaneous	Male	-0.92	0.36
ENSG00000186815	TPCN1	intron	12	113221626	113226728	Adipose_Subcutaneous	Male	-0.92	0.36
ENSG00000188641	DPYD	intron	1	97828196	97883264	Cells_EBV-transformed_lymphocytes	Rectal	0.92	0.36
ENSG00000197056	ZMYM1	intron	1	35095891	35097317	Adipose_Subcutaneous	Distal	-0.92	0.36
ENSG00000215193	PEX26	intron	22	18110868	18121479	Adipose_Subcutaneous	Colon	0.92	0.36
ENSG00000271447	MMP28	intron	17	35766760	35767752	Adipose_Subcutaneous	Colon	-0.92	0.36
ENSG00000118894	EEF2KMT	intron	16	5090565	5093484	Whole_Blood	Overall	-0.86	0.36
ENSG00000134152	KATNBL1	intron	15	34142371	34145398	Cells_EBV-transformed_lymphocytes	Distal	0.91	0.36
ENSG00000072135	PTPN18	intron	2	130356200	130358867	Adipose_Subcutaneous	Colon	0.82	0.36
ENSG00000072135	PTPN18	intron	2	130356200	130369133	Adipose_Subcutaneous	Colon	-0.82	0.36
ENSG00000071894	CPSF1	intron	8	144401673	144409015	Cells_EBV-transformed_lymphocytes	Male	-0.55	0.36
ENSG00000131023	LATS1	intron	6	149676737	149679875	Adipose_Subcutaneous	Female	0.31	0.36
ENSG00000158201	ABHD3	intron	18	21655083	21656861	Colon_Transverse	Overall	1.3	0.36
ENSG00000160818	GPATCH4	intron	1	156596478	156597800	Adipose_Subcutaneous	Proximal	-0.92	0.36
ENSG00000138095	LRPPRC	intron	2	43894629	43899219	Adipose_Subcutaneous	Distal	0.92	0.36
ENSG00000132386	SERPINF1	intron	17	1771184	1771872	Adipose_Visceral_Omentum	Rectal	0.91	0.36
ENSG00000121390	PSPC1	intron	13	19699398	19730239	Adipose_Subcutaneous	Male	0.92	0.36
ENSG00000090487	SPG21	intron	15	64957269	64959401	Cells_EBV-transformed_lymphocytes	Rectal	-0.92	0.36
ENSG00000090487	SPG21	intron	15	64957269	64963531	Adipose_Subcutaneous	Rectal	-0.92	0.36
ENSG00000198718	TOGARAM1	intron	14	45022973	45025783	Adipose_Subcutaneous	Male	0.92	0.36
ENSG00000100243	CYB5R3	intron	22	42631450	42636479	Cells_EBV-transformed_lymphocytes	Distal	0.92	0.36
ENSG00000123191	ATP7B	intron	13	51957607	51958311	Adipose_Subcutaneous	Proximal	-0.17	0.36
ENSG00000108175	ZMIZ1	intron	10	79292356	79293363	Adipose_Subcutaneous	Rectal	0.92	0.36
ENSG00000108175	ZMIZ1	intron	10	79292356	79293381	Adipose_Visceral_Omentum	Rectal	-0.92	0.36
ENSG00000153406	NMRAL1	intron	16	4469698	4474093	Adipose_Subcutaneous	Female	-0.9	0.36
ENSG00000205702	CYP2D7	intron	22	42141675	42141868	Cells_EBV-transformed_lymphocytes	Distal	0.98	0.36
ENSG00000169398	PTK2	intron	8	140668424	140669727	Adipose_Subcutaneous	Rectal	-0.92	0.36
ENSG00000070785	EIF2B3	intron	1	44970044	44978315	Cells_EBV-transformed_lymphocytes	Distal	-0.64	0.36
ENSG00000216937	CCDC7	intron	10	32686080	32689053	Cells_EBV-transformed_lymphocytes	Overall	-1.28	0.36
ENSG00000166046	TCP11L2	intron	12	106323646	106335639	Cells_EBV-transformed_lymphocytes	Rectal	-0.92	0.36
ENSG00000111652	COPS7A	intron	12	6724818	6728223	Cells_EBV-transformed_lymphocytes	Colon	0.06	0.36
ENSG00000276023	DUSP14	intron	17	37491627	37510677	Adipose_Subcutaneous	Male	0.86	0.36
ENSG00000163933	RFT1	intron	3	53085852	53099381	Cells_EBV-transformed_lymphocytes	Distal	-0.58	0.36
		intron	14	64336720	64337898	Cells_EBV-transformed_lymphocytes	Colon	0.92	0.36
		intron	4	38814492	38816410	Cells_EBV-transformed_lymphocytes	Proximal	-0.92	0.36
		intron	7	5712863	5715053	Cells_EBV-transformed_lymphocytes	Colon	-0.92	0.36
ENSG00000004975	DVL2	intron	17	7229475	7229588	Cells_EBV-transformed_lymphocytes	Rectal	0.92	0.36
ENSG00000070371	CLTCL1	intron	22	19216256	19219885	Adipose_Subcutaneous	Rectal	0.92	0.36
ENSG00000074370	ATP2A3	intron	17	3925441	3928240	Cells_EBV-transformed_lymphocytes	Male	0.92	0.36
ENSG00000087008	ACOX3	intron	4	8416535	8440648	Adipose_Subcutaneous	Overall	-0.31	0.36
ENSG00000087301	TXNDC16	intron	14	52455462	52457090	Adipose_Subcutaneous	Colon	-0.92	0.36
ENSG00000088826	SMOX	intron	20	4182848	4183494	Adipose_Visceral_Omentum	Female	0.92	0.36
ENSG00000105576	TNPO2	intron	19	12706109	12706196	Adipose_Visceral_Omentum	Distal	0.92	0.36
ENSG00000106460	TMEM106B	intron	7	12211425	12214809	Adipose_Subcutaneous	Rectal	0.92	0.36
ENSG00000107077	KDM4C	intron	9	7105500	7128066	Adipose_Subcutaneous	Male	0.92	0.36
ENSG00000112146	FBXO9	intron	6	53089854	53092429	Adipose_Subcutaneous	Male	0.92	0.36
ENSG00000130313	PGLS	intron	19	17516280	17516368	Whole_Blood	Overall	0.92	0.36
ENSG00000130313	PGLS	intron	19	17516474	17517288	Adipose_Subcutaneous	Overall	-0.92	0.36
ENSG00000131669	NINJ1	intron	9	93126638	93134143	Adipose_Subcutaneous	Female	0.92	0.36
ENSG00000132305	IMMT	intron	2	86159671	86161952	Adipose_Visceral_Omentum	Colon	-0.92	0.36
ENSG00000133422	MORC2	intron	22	30958694	30963225	Cells_EBV-transformed_lymphocytes	Rectal	-0.92	0.36
ENSG00000133422	MORC2	intron	22	30958694	30967822	Adipose_Subcutaneous	Rectal	-0.31	0.36
ENSG00000134152	KATNBL1	intron	15	34146850	34147200	Adipose_Subcutaneous	Proximal	0	0.36
ENSG00000134152	KATNBL1	intron	15	34147289	34147380	Adipose_Subcutaneous	Proximal	0.92	0.36
ENSG00000138107	ACTR1A	intron	10	102489138	102502600	Adipose_Subcutaneous	Male	-0.92	0.36
ENSG00000138119	MYOF	intron	10	93409739	93426071	Adipose_Subcutaneous	Distal	-0.92	0.36
ENSG00000141448	GATA6	intron	18	22169682	22171108	Adipose_Visceral_Omentum	Proximal	0.92	0.36
ENSG00000162607	USP1	intron	1	62443319	62444738	Cells_EBV-transformed_lymphocytes	Overall	0.92	0.36
ENSG00000162944	RFTN2	intron	2	197572280	197595991	Adipose_Subcutaneous	Female	-0.92	0.36
ENSG00000179151	EDC3	intron	15	74675142	74676941	Adipose_Subcutaneous	Distal	0.92	0.36
ENSG00000179151	EDC3	intron	15	74675142	74687091	Cells_EBV-transformed_lymphocytes	Distal	0.92	0.36
ENSG00000179818	PCBP1-AS1	intron	2	70085624	70085816	Adipose_Subcutaneous	Rectal	0.92	0.36
ENSG00000179818	PCBP1-AS1	intron	2	70085624	70086124	Adipose_Subcutaneous	Rectal	-0.92	0.36
ENSG00000179818	PCBP1-AS1	intron	2	70085624	70086252	Adipose_Subcutaneous	Rectal	-0.92	0.36
ENSG00000180900	SCRIB	intron	8	143791440	143791876	Adipose_Visceral_Omentum	Colon	0.92	0.36
ENSG00000180900	SCRIB	intron	8	143791440	143791991	Adipose_Subcutaneous	Colon	0.92	0.36
ENSG00000180900	SCRIB	intron	8	143791740	143791876	Adipose_Visceral_Omentum	Colon	-0.92	0.36
ENSG00000198513	ATL1	intron	14	50588078	50590941	Colon_Sigmoid	Overall	-0.92	0.36
ENSG00000215154	AC141586.1	intron	16	2603727	2610462	Adipose_Visceral_Omentum	Male	-0.92	0.36
ENSG00000215154	AC141586.1	intron	16	2614068	2628825	Adipose_Visceral_Omentum	Male	-0.92	0.36
ENSG00000231607	DLEU2	intron	13	49976454	49978063	Adipose_Visceral_Omentum	Rectal	0.92	0.36
ENSG00000090565	RAB11FIP3	intron	16	496859	497292	Cells_EBV-transformed_lymphocytes	Male	-0.91	0.36
ENSG00000150527	MIA2	intron	14	39266527	39276934	Adipose_Visceral_Omentum	Proximal	0.43	0.36
ENSG00000059588	TARBP1	intron	1	234393837	234401181	Adipose_Subcutaneous	Rectal	0.91	0.36
ENSG00000085871	MGST2	intron	4	139695267	139703455	Cells_EBV-transformed_lymphocytes	Colon	-0.92	0.36
ENSG00000089063	TMEM230	intron	20	5100931	5106188	Adipose_Subcutaneous	Distal	0.92	0.36
ENSG00000079308	TNS1	intron	2	217813304	217813685	Whole_Blood	Overall	-0.92	0.36
ENSG00000219200	RNASEK	intron	17	7012757	7013666	Adipose_Visceral_Omentum	Male	0.92	0.36
ENSG00000178209	PLEC	intron	8	143927992	143929103	Whole_Blood	Overall	-0.91	0.36
ENSG00000108950	FAM20A	intron	17	68590349	68600263	Adipose_Subcutaneous	Overall	0.91	0.36
ENSG00000078369	GNB1	intron	1	1815862	1825397	Adipose_Visceral_Omentum	Proximal	0.68	0.36
ENSG00000095637	SORBS1	intron	10	95422073	95432448	Adipose_Visceral_Omentum	Male	0.92	0.36
ENSG00000065154	OAT	intron	10	124408965	124418873	Adipose_Subcutaneous	Female	-0.2	0.36
		intron	5	44777328	44777909	Cells_EBV-transformed_lymphocytes	Male	0.92	0.36
		intron	12	12071655	12072225	Cells_EBV-transformed_lymphocytes	Overall	0.92	0.36
		intron	5	139051046	139121035	Cells_EBV-transformed_lymphocytes	Distal	0.92	0.36
		intron	7	92529666	92532404	Cells_EBV-transformed_lymphocytes	Rectal	0.92	0.36
ENSG00000004864	SLC25A13	intron	7	96189674	96191109	Adipose_Subcutaneous	Colon	-0.92	0.36
ENSG00000055044	NOP58	intron	2	202278002	202278212	Adipose_Subcutaneous	Colon	-0.92	0.36
ENSG00000075292	ZNF638	intron	2	71396191	71398701	Adipose_Visceral_Omentum	Distal	-0.92	0.36
ENSG00000103415	HMOX2	intron	16	4505610	4506895	Adipose_Subcutaneous	Distal	-0.92	0.36
ENSG00000106823	ECM2	intron	9	92535982	92536601	Adipose_Subcutaneous	Female	0.92	0.36
ENSG00000107736	CDH23	intron	10	71793640	71797104	Adipose_Visceral_Omentum	Distal	0.92	0.36
ENSG00000107736	CDH23	intron	10	71794628	71795532	Adipose_Visceral_Omentum	Distal	-0.92	0.36
ENSG00000108509	CAMTA2	intron	17	4970536	4972232	Adipose_Subcutaneous	Proximal	0.92	0.36
ENSG00000115875	SRSF7	intron	2	38746747	38747062	Adipose_Subcutaneous	Proximal	-0.92	0.36
ENSG00000124207	CSE1L	intron	20	49094963	49096176	Cells_EBV-transformed_lymphocytes	Colon	-0.92	0.36
ENSG00000124207	CSE1L	intron	20	49094963	49096349	Cells_EBV-transformed_lymphocytes	Colon	0.92	0.36
ENSG00000124508	BTN2A2	intron	6	26383915	26388013	Adipose_Visceral_Omentum	Distal	-0.92	0.36
ENSG00000125107	CNOT1	intron	16	58578939	58580633	Adipose_Visceral_Omentum	Female	-0.92	0.36
ENSG00000130309	COLGALT1	intron	19	17580905	17581177	Adipose_Subcutaneous	Overall	-0.92	0.36
ENSG00000130520	LSM4	intron	19	18316065	18323018	Adipose_Visceral_Omentum	Rectal	0.92	0.36
ENSG00000133943	DGLUCY	intron	14	91223795	91224684	Adipose_Subcutaneous	Distal	-0.92	0.36
ENSG00000135407	AVIL	intron	12	57803391	57803524	Adipose_Visceral_Omentum	Female	0.92	0.36
ENSG00000135541	AHI1	intron	6	135318616	135358132	Adipose_Subcutaneous	Distal	0.92	0.36
ENSG00000137817	PARP6	intron	15	72271287	72272281	Cells_EBV-transformed_lymphocytes	Overall	0.61	0.36
ENSG00000169139	UBE2V2	intron	8	48008470	48043033	Adipose_Subcutaneous	Distal	0.31	0.36
ENSG00000205629	LCMT1	intron	16	25175034	25178001	Adipose_Subcutaneous	Distal	-0.92	0.36
ENSG00000223482	NUTM2A-AS1	intron	10	87288495	87326630	Adipose_Subcutaneous	Colon	0.92	0.36
ENSG00000223482	NUTM2A-AS1	intron	10	87328279	87330892	Cells_EBV-transformed_lymphocytes	Male	0.92	0.36
ENSG00000168137	SETD5	intron	3	9424526	9428823	Adipose_Subcutaneous	Female	-0.91	0.36
ENSG00000145734	BDP1	intron	5	71562520	71564754	Adipose_Subcutaneous	Distal	0.25	0.36
ENSG00000197037	ZSCAN25	intron	7	99618651	99619048	Adipose_Subcutaneous	Distal	0.92	0.36
ENSG00000197037	ZSCAN25	intron	7	99619132	99619561	Adipose_Subcutaneous	Distal	-0.92	0.36
ENSG00000014641	MDH1	intron	2	63589046	63594488	Adipose_Subcutaneous	Rectal	-0.91	0.36
ENSG00000164073	MFSD8	intron	4	127921771	127921860	Adipose_Subcutaneous	Overall	0.54	0.36
ENSG00000184209	SNRNP35	intron	12	123458216	123458964	Adipose_Visceral_Omentum	Overall	-1.12	0.36
ENSG00000173598	NUDT4	intron	12	93378421	93394609	Cells_EBV-transformed_lymphocytes	Overall	0.69	0.36
ENSG00000171729	TMEM51	intron	1	15215431	15219326	Adipose_Visceral_Omentum	Rectal	0.79	0.36
ENSG00000124749	COL21A1	intron	6	56077573	56101472	Colon_Sigmoid	Overall	0.92	0.36
ENSG00000141338	ABCA8	intron	17	68882719	68883791	Colon_Transverse	Overall	-0.91	0.36
ENSG00000142082	SIRT3	intron	11	224239	230452	Adipose_Subcutaneous	Distal	0.47	0.36
ENSG00000109743	BST1	intron	4	15722934	15723435	Adipose_Subcutaneous	Male	-0.92	0.36
ENSG00000142330	CAPN10	intron	2	240595304	240595934	Adipose_Subcutaneous	Colon	-0.92	0.36
ENSG00000134013	LOXL2	intron	8	23433154	23434317	Cells_EBV-transformed_lymphocytes	Proximal	-0.15	0.36
ENSG00000197217	ENTPD4	intron	8	23433154	23434317	Cells_EBV-transformed_lymphocytes	Proximal	-0.15	0.36
ENSG00000037474	NSUN2	intron	5	6625669	6632599	Cells_EBV-transformed_lymphocytes	Colon	-0.36	0.36
ENSG00000149231	CCDC82	intron	11	96383473	96389844	Adipose_Subcutaneous	Male	1.15	0.36
ENSG00000187824	TMEM220	intron	17	10704170	10713126	Adipose_Subcutaneous	Female	0.92	0.36
ENSG00000222041	CYTOR	intron	2	87480423	87521207	Cells_EBV-transformed_lymphocytes	Distal	-0.92	0.36
		intron	11	8434243	8435494	Cells_EBV-transformed_lymphocytes	Male	0.92	0.36
ENSG00000131446	MGAT1	intron	5	180793097	180808502	Cells_EBV-transformed_lymphocytes	Male	0.09	0.36
ENSG00000095585	BLNK	intron	10	96209907	96215321	Adipose_Subcutaneous	Distal	0.92	0.36
ENSG00000105784	RUNDC3B	intron	7	87700554	87710570	Adipose_Subcutaneous	Male	0.92	0.36
ENSG00000118495	PLAGL1	intron	6	143964818	143966158	Adipose_Visceral_Omentum	Distal	0.92	0.36
ENSG00000126822	PLEKHG3	intron	14	64704704	64727593	Whole_Blood	Overall	-0.92	0.36
ENSG00000130023	ERMARD	intron	6	169754032	169755288	Cells_EBV-transformed_lymphocytes	Colon	0.92	0.36
ENSG00000133639	BTG1	intron	12	92144447	92145060	Adipose_Subcutaneous	Rectal	0.92	0.36
ENSG00000133639	BTG1	intron	12	92144447	92145388	Adipose_Subcutaneous	Rectal	-0.92	0.36
ENSG00000138448	ITGAV	intron	2	186625587	186630797	Adipose_Subcutaneous	Rectal	-0.92	0.36
ENSG00000159267	HLCS	intron	21	36756980	36759727	Adipose_Subcutaneous	Rectal	0.92	0.36
ENSG00000164253	WDR41	intron	5	77436394	77437336	Adipose_Subcutaneous	Rectal	-0.92	0.36
ENSG00000164253	WDR41	intron	5	77436394	77438240	Adipose_Subcutaneous	Rectal	0.92	0.36
ENSG00000171357	LURAP1	intron	1	46203624	46219699	Adipose_Subcutaneous	Overall	0.92	0.36
ENSG00000173540	GMPPB	intron	3	49722510	49722596	Adipose_Subcutaneous	Proximal	0.92	0.36
ENSG00000173540	GMPPB	intron	3	49722754	49722972	Adipose_Visceral_Omentum	Proximal	-0.92	0.36
ENSG00000182885	ADGRG3	intron	16	57680365	57680505	Adipose_Subcutaneous	Distal	-0.92	0.36
ENSG00000204560	DHX16	intron	6	30667574	30670410	Adipose_Subcutaneous	Colon	-0.31	0.36
ENSG00000214160	ALG3	intron	3	184245615	184245713	Cells_EBV-transformed_lymphocytes	Distal	-0.92	0.36
ENSG00000214160	ALG3	intron	3	184245812	184248745	Cells_EBV-transformed_lymphocytes	Distal	0	0.36
ENSG00000214160	ALG3	intron	3	184245812	184248782	Adipose_Visceral_Omentum	Distal	0.92	0.36
ENSG00000168894	RNF181	intron	2	85596931	85597104	Cells_EBV-transformed_lymphocytes	Distal	0.65	0.36
ENSG00000180376	CCDC66	intron	3	56613754	56615128	Cells_EBV-transformed_lymphocytes	Male	-0.85	0.36
ENSG00000110077	MS4A6A	intron	11	60204454	60204890	Adipose_Subcutaneous	Female	0.45	0.36
ENSG00000214787	MS4A4E	intron	11	60204454	60204890	Adipose_Subcutaneous	Female	0.45	0.36
ENSG00000170430	MGMT	intron	10	129536377	129707895	Adipose_Subcutaneous	Rectal	0.91	0.36
ENSG00000160072	ATAD3B	intron	1	1489274	1489692	Adipose_Subcutaneous	Overall	-0.12	0.36
ENSG00000164167	LSM6	intron	4	146175811	146182912	Cells_EBV-transformed_lymphocytes	Colon	-0.92	0.36
ENSG00000072858	SIDT1	intron	3	113567710	113576922	Cells_EBV-transformed_lymphocytes	Male	-0.92	0.36
ENSG00000103423	DNAJA3	intron	16	4434517	4437402	Adipose_Subcutaneous	Colon	-0.92	0.36
ENSG00000276170	AC244153.1	intron	17	38451393	38451626	Colon_Transverse	Overall	-0.92	0.36
ENSG00000167232	ZNF91	intron	19	23374764	23395325	Adipose_Visceral_Omentum	Female	-0.91	0.36
ENSG00000123472	ATPAF1	intron	1	46645256	46652581	Adipose_Subcutaneous	Proximal	-0.47	0.36
ENSG00000187800	PEAR1	intron	1	156910743	156912116	Adipose_Subcutaneous	Female	0.9	0.36
ENSG00000187800	PEAR1	intron	1	156910743	156912247	Adipose_Subcutaneous	Female	-0.9	0.36
ENSG00000089351	GRAMD1A	intron	19	35013368	35013541	Adipose_Subcutaneous	Female	0.94	0.36
ENSG00000116266	STXBP3	intron	1	108807549	108808783	Whole_Blood	Overall	-0.92	0.36
ENSG00000072609	CHFR	intron	12	132875620	132877555	Adipose_Visceral_Omentum	Overall	-0.69	0.36
ENSG00000196605	ZNF846	intron	19	9762168	9763282	Adipose_Visceral_Omentum	Rectal	0.69	0.36
		intron	10	14522019	14523416	Cells_EBV-transformed_lymphocytes	Male	-0.92	0.36
		intron	6	42077239	42079736	Cells_EBV-transformed_lymphocytes	Rectal	-0.92	0.36
ENSG00000005379	TSPOAP1	intron	17	58320581	58322308	Adipose_Visceral_Omentum	Overall	0.92	0.36
ENSG00000011243	AKAP8L	intron	19	15382049	15397150	Adipose_Subcutaneous	Female	0.92	0.36
ENSG00000037042	TUBG2	intron	17	42663503	42665476	Adipose_Subcutaneous	Distal	0.92	0.36
ENSG00000105127	AKAP8	intron	19	15382049	15397150	Adipose_Subcutaneous	Female	0.92	0.36
ENSG00000110717	NDUFS8	intron	11	68030877	68032152	Adipose_Subcutaneous	Distal	0.92	0.36
ENSG00000124224	PPP4R1L	intron	20	58286446	58309226	Adipose_Subcutaneous	Overall	0.92	0.36
ENSG00000133706	LARS1	intron	5	146177665	146182488	Cells_EBV-transformed_lymphocytes	Rectal	0.92	0.36
ENSG00000134516	DOCK2	intron	5	170067686	170069137	Cells_EBV-transformed_lymphocytes	Male	0.92	0.36
ENSG00000137413	TAF8	intron	6	42077239	42077533	Adipose_Subcutaneous	Rectal	0.92	0.36
ENSG00000141577	CEP131	intron	17	81203607	81206744	Adipose_Subcutaneous	Proximal	-0.92	0.36
ENSG00000141971	MVB12A	intron	19	17420225	17420313	Adipose_Subcutaneous	Rectal	-0.92	0.36
ENSG00000143742	SRP9	intron	1	225786985	225787971	Cells_EBV-transformed_lymphocytes	Female	0.92	0.36
ENSG00000143801	PSEN2	intron	1	226890133	226890656	Adipose_Subcutaneous	Proximal	-0.92	0.36
ENSG00000144395	CCDC150	intron	2	196672437	196674241	Cells_EBV-transformed_lymphocytes	Rectal	0.92	0.36
ENSG00000151748	SAV1	intron	14	50640893	50644744	Cells_EBV-transformed_lymphocytes	Female	0.92	0.36
ENSG00000163281	GNPDA2	intron	4	44711137	44717113	Adipose_Subcutaneous	Male	0.92	0.36
ENSG00000172243	CLEC7A	intron	12	10125173	10125297	Adipose_Visceral_Omentum	Rectal	0.92	0.36
ENSG00000177565	TBL1XR1	intron	3	177065022	177197121	Cells_EBV-transformed_lymphocytes	Male	-0.92	0.36
ENSG00000169016	E2F6	intron	2	11453798	11455342	Adipose_Visceral_Omentum	Proximal	0.92	0.36
ENSG00000065809	FAM107B	intron	10	14522019	14530332	Adipose_Subcutaneous	Male	0.92	0.36
ENSG00000141068	KSR1	intron	17	27617428	27623314	Adipose_Visceral_Omentum	Rectal	0.19	0.36
ENSG00000168961	LGALS9	intron	17	27617428	27623314	Adipose_Visceral_Omentum	Rectal	0.19	0.36
ENSG00000099910	KLHL22	intron	22	20471515	20488985	Cells_EBV-transformed_lymphocytes	Colon	-0.92	0.36
ENSG00000170509	HSD17B13	intron	4	87305308	87310243	Adipose_Subcutaneous	Male	0.92	0.36
ENSG00000170509	HSD17B13	intron	4	87310359	87313823	Adipose_Subcutaneous	Male	-0.92	0.36
ENSG00000183621	ZNF438	intron	10	30941651	31031833	Adipose_Subcutaneous	Colon	-0.92	0.36
ENSG00000155368	DBI	intron	2	119367060	119367559	Adipose_Subcutaneous	Female	1	0.36
ENSG00000139192	TAPBPL	intron	12	6461390	6462034	Adipose_Subcutaneous	Proximal	1.17	0.36
ENSG00000139631	CSAD	intron	12	53164755	53166205	Adipose_Visceral_Omentum	Distal	-1.02	0.36
ENSG00000061936	SFSWAP	intron	12	131756644	131766118	Cells_EBV-transformed_lymphocytes	Colon	-0.19	0.36
		intron	4	184846534	184850495	Cells_EBV-transformed_lymphocytes	Colon	0.91	0.36
		intron	9	127452084	127453479	Cells_EBV-transformed_lymphocytes	Rectal	0.91	0.36
ENSG00000001460	STPG1	intron	1	24401456	24410703	Adipose_Visceral_Omentum	Male	-0.91	0.36
ENSG00000094963	FMO2	intron	1	171185845	171188914	Adipose_Visceral_Omentum	Female	-0.91	0.36
ENSG00000096063	SRPK1	intron	6	35870494	35870934	Adipose_Subcutaneous	Overall	0	0.36
ENSG00000105483	CARD8	intron	19	48238532	48240962	Adipose_Visceral_Omentum	Overall	-0.91	0.36
ENSG00000106459	NRF1	intron	7	129641822	129657343	Adipose_Subcutaneous	Overall	0.91	0.36
ENSG00000111885	MAN1A1	intron	6	119204882	119210846	Adipose_Visceral_Omentum	Male	0.91	0.36
ENSG00000124749	COL21A1	intron	6	56074285	56075479	Colon_Sigmoid	Overall	0.91	0.36
ENSG00000139370	SLC15A4	intron	12	128794356	128798811	Cells_EBV-transformed_lymphocytes	Female	-0.91	0.36
ENSG00000141052	MYOCD	intron	17	12756557	12758085	Adipose_Visceral_Omentum	Distal	0	0.36
ENSG00000146267	FAXC	intron	6	99333547	99342898	Adipose_Visceral_Omentum	Rectal	-0.91	0.36
ENSG00000148824	MTG1	intron	10	133399619	133401529	Cells_EBV-transformed_lymphocytes	Male	0.91	0.36
ENSG00000151917	BEND6	intron	6	56981930	56992378	Adipose_Subcutaneous	Distal	0.91	0.36
ENSG00000162688	AGL	intron	1	99875256	99875358	Adipose_Subcutaneous	Female	-0.91	0.36
ENSG00000162688	AGL	intron	1	99875455	99876458	Adipose_Subcutaneous	Female	0.91	0.36
ENSG00000170222	ADPRM	intron	17	10706550	10710834	Adipose_Visceral_Omentum	Overall	0.91	0.36
ENSG00000196739	COL27A1	intron	9	114288967	114289242	Adipose_Subcutaneous	Distal	0.91	0.36
ENSG00000230333	AC004160.1	intron	7	11379369	11383797	Adipose_Subcutaneous	Colon	-0.91	0.36
ENSG00000230435	AC004160.2	intron	7	11379369	11383797	Adipose_Subcutaneous	Colon	-0.91	0.36
ENSG00000105705	SUGP1	intron	19	19306076	19310097	Cells_EBV-transformed_lymphocytes	Rectal	0.91	0.36
ENSG00000274020	LINC01138	intron	1	148436564	148459602	Cells_EBV-transformed_lymphocytes	Proximal	-0.91	0.36
ENSG00000174175	SELP	intron	1	169593724	169594692	Colon_Transverse	Overall	0.41	0.36
ENSG00000137497	NUMA1	intron	11	72005369	72005462	Adipose_Subcutaneous	Overall	-0.91	0.36
ENSG00000138073	PREB	intron	2	27131508	27131674	Adipose_Visceral_Omentum	Female	-0.41	0.36
ENSG00000060069	CTDP1	intron	18	79729069	79736355	Adipose_Visceral_Omentum	Rectal	0.91	0.36
ENSG00000106609	TMEM248	intron	7	66921461	66941848	Adipose_Subcutaneous	Rectal	-0.63	0.36
ENSG00000103222	ABCC1	intron	16	16079478	16083366	Cells_EBV-transformed_lymphocytes	Overall	-0.06	0.36
ENSG00000148296	SURF6	intron	9	133334601	133336039	Whole_Blood	Overall	-0.29	0.36
ENSG00000187741	FANCA	intron	16	89742938	89744959	Adipose_Subcutaneous	Rectal	-0.91	0.36
ENSG00000240771	ARHGEF25	intron	12	57610684	57612930	Adipose_Subcutaneous	Rectal	0.91	0.36
ENSG00000187741	FANCA	intron	16	89758705	89761949	Cells_EBV-transformed_lymphocytes	Overall	-0.28	0.36
ENSG00000133110	POSTN	intron	13	37569383	37569744	Adipose_Subcutaneous	Female	0.91	0.36
ENSG00000124214	STAU1	intron	20	49154071	49158437	Cells_EBV-transformed_lymphocytes	Distal	0.91	0.36
ENSG00000196878	LAMB3	intron	1	209622680	209622982	Adipose_Visceral_Omentum	Overall	0.91	0.36
ENSG00000119943	PYROXD2	intron	10	98393083	98395196	Adipose_Subcutaneous	Distal	0.91	0.36
ENSG00000174695	TMEM167A	intron	5	83061911	83077321	Adipose_Visceral_Omentum	Overall	0.45	0.36
ENSG00000173230	GOLGB1	intron	3	121719768	121722262	Cells_EBV-transformed_lymphocytes	Rectal	0.91	0.36
ENSG00000231584	FAHD2CP	intron	2	96015325	96021125	Adipose_Subcutaneous	Female	0.63	0.36
ENSG00000196756	SNHG17	intron	20	38434626	38435027	Cells_EBV-transformed_lymphocytes	Colon	-0.91	0.36
		intron	9	137185346	137186224	Cells_EBV-transformed_lymphocytes	Colon	-0.91	0.36
ENSG00000076924	XAB2	intron	19	7623289	7623731	Adipose_Visceral_Omentum	Female	-0.91	0.36
ENSG00000088888	MAVS	intron	20	3866987	3869030	Adipose_Visceral_Omentum	Male	-0.91	0.36
ENSG00000105393	BABAM1	intron	19	17271655	17273904	Adipose_Subcutaneous	Overall	-0.91	0.36
ENSG00000105643	ARRDC2	intron	19	18008584	18008711	Adipose_Visceral_Omentum	Rectal	0.91	0.36
ENSG00000113721	PDGFRB	intron	5	150135878	150155397	Adipose_Visceral_Omentum	Male	-0.91	0.36
ENSG00000123815	COQ8B	intron	19	40703855	40705096	Adipose_Subcutaneous	Rectal	0.91	0.36
ENSG00000124256	ZBP1	intron	20	57615580	57620262	Adipose_Visceral_Omentum	Rectal	0.91	0.36
ENSG00000125733	TRIP10	intron	19	6743256	6743494	Adipose_Subcutaneous	Distal	0.91	0.36
ENSG00000125733	TRIP10	intron	19	6743270	6743494	Adipose_Subcutaneous	Distal	-0.91	0.36
ENSG00000132510	KDM6B	intron	17	7851549	7851648	Adipose_Subcutaneous	Female	0	0.36
ENSG00000132510	KDM6B	intron	17	7851796	7851951	Adipose_Visceral_Omentum	Female	-0.91	0.36
ENSG00000132881	CPLANE2	intron	1	16232646	16232893	Adipose_Subcutaneous	Rectal	-0.91	0.36
ENSG00000132881	CPLANE2	intron	1	16233017	16233612	Adipose_Subcutaneous	Rectal	-0.91	0.36
ENSG00000139180	NDUFA9	intron	12	4662635	4667537	Adipose_Visceral_Omentum	Distal	0.91	0.36
ENSG00000139180	NDUFA9	intron	12	4662635	4668457	Adipose_Subcutaneous	Distal	-0.91	0.36
ENSG00000159110	IFNAR2	intron	21	33252830	33262793	Colon_Transverse	Overall	0.91	0.36
ENSG00000160691	SHC1	intron	1	154966080	154966162	Adipose_Visceral_Omentum	Rectal	0.91	0.36
ENSG00000168779	SHOX2	intron	3	158102886	158105679	Adipose_Subcutaneous	Male	0.91	0.36
ENSG00000182325	FBXL6	intron	8	144357121	144357457	Adipose_Visceral_Omentum	Female	-0.3	0.36
ENSG00000197170	PSMD12	intron	17	67350336	67357303	Adipose_Visceral_Omentum	Colon	-0.91	0.36
ENSG00000198794	SCAMP5	intron	15	74995673	75011792	Cells_EBV-transformed_lymphocytes	Proximal	0.91	0.36
ENSG00000243646	IL10RB	intron	21	33252830	33262793	Colon_Transverse	Overall	0.91	0.36
ENSG00000007312	CD79B	intron	17	63930385	63931335	Cells_EBV-transformed_lymphocytes	Overall	0.91	0.36
ENSG00000196295	GARS1-DT	intron	7	30550781	30551318	Whole_Blood	Overall	-1.29	0.36
ENSG00000038210	PI4K2B	intron	4	25160753	25161418	Adipose_Visceral_Omentum	Colon	-0.91	0.36
ENSG00000281501	SEPSECS-AS1	intron	4	25160753	25161418	Adipose_Visceral_Omentum	Colon	-0.91	0.36
ENSG00000185024	BRF1	intron	14	105226760	105226989	Adipose_Subcutaneous	Distal	-0.91	0.36
ENSG00000101290	CDS2	intron	20	5128750	5173523	Adipose_Subcutaneous	Overall	-0.91	0.36
ENSG00000185507	IRF7	intron	11	613595	613785	Adipose_Subcutaneous	Rectal	-0.91	0.36
ENSG00000157557	ETS2	intron	21	38815124	38817008	Adipose_Visceral_Omentum	Overall	0.91	0.36
ENSG00000138777	PPA2	intron	4	105424322	105446383	Adipose_Visceral_Omentum	Female	-0.9	0.36
ENSG00000115053	NCL	intron	2	231463316	231464143	Adipose_Visceral_Omentum	Overall	-0.59	0.36
ENSG00000198453	ZNF568	intron	19	36937242	36974420	Colon_Sigmoid	Overall	1.13	0.36
ENSG00000165995	CACNB2	intron	10	18514369	18518336	Adipose_Visceral_Omentum	Proximal	0.91	0.36
ENSG00000119900	OGFRL1	intron	6	71293611	71296317	Adipose_Subcutaneous	Proximal	-0.77	0.36
ENSG00000151914	DST	intron	6	56463156	56463565	Adipose_Visceral_Omentum	Distal	0.91	0.36
		intron	15	34407735	34437398	Cells_EBV-transformed_lymphocytes	Overall	0.91	0.36
		intron	9	134391659	134401632	Cells_EBV-transformed_lymphocytes	Rectal	-0.91	0.36
		intron	9	92046334	92047172	Cells_EBV-transformed_lymphocytes	Proximal	-0.91	0.36
ENSG00000075399	VPS9D1	intron	16	89712805	89716462	Adipose_Subcutaneous	Proximal	-0.91	0.36
ENSG00000079332	SAR1A	intron	10	70161931	70162690	Adipose_Subcutaneous	Female	0.91	0.36
ENSG00000103489	XYLT1	intron	16	17259498	17358012	Cells_EBV-transformed_lymphocytes	Rectal	-0.91	0.36
ENSG00000105352	CEACAM4	intron	19	41619395	41619670	Adipose_Visceral_Omentum	Colon	0.91	0.36
ENSG00000133731	IMPA1	intron	8	81673949	81674672	Adipose_Subcutaneous	Colon	0.91	0.36
ENSG00000134909	ARHGAP32	intron	11	128998468	129040928	Adipose_Visceral_Omentum	Female	-0.91	0.36
ENSG00000135917	SLC19A3	intron	2	227699564	227700913	Adipose_Subcutaneous	Proximal	0.91	0.36
ENSG00000135917	SLC19A3	intron	2	227699564	227702169	Adipose_Subcutaneous	Proximal	-0.91	0.36
ENSG00000135917	SLC19A3	intron	2	227701108	227702169	Adipose_Subcutaneous	Proximal	0.91	0.36
ENSG00000148484	RSU1	intron	10	16695155	16752539	Cells_EBV-transformed_lymphocytes	Female	0.91	0.36
ENSG00000161642	ZNF385A	intron	12	54375954	54379066	Adipose_Subcutaneous	Distal	-0.91	0.36
ENSG00000176273	SLC35G1	intron	10	93906385	93907099	Cells_EBV-transformed_lymphocytes	Distal	0.91	0.36
ENSG00000177169	ULK1	intron	12	131914477	131915083	Adipose_Visceral_Omentum	Overall	0.91	0.36
ENSG00000184277	TM2D3	intron	15	101633728	101645087	Adipose_Visceral_Omentum	Female	0.91	0.36
ENSG00000187609	EXD3	intron	9	137349531	137351038	Adipose_Visceral_Omentum	Female	0.91	0.36
ENSG00000187609	EXD3	intron	9	137349534	137351038	Adipose_Subcutaneous	Female	-0.91	0.36
ENSG00000204301	NOTCH4	intron	6	32211425	32212474	Adipose_Subcutaneous	Female	-0.91	0.36
ENSG00000213064	SFT2D2	intron	1	168231600	168231834	Adipose_Subcutaneous	Overall	-0.91	0.36
ENSG00000213380	COG8	intron	16	69332882	69334521	Adipose_Subcutaneous	Colon	-0.91	0.36
ENSG00000234465	PINLYP	intron	19	43581703	43587044	Adipose_Subcutaneous	Rectal	-0.91	0.36
ENSG00000235194	PPP1R3E	intron	14	23298458	23299401	Adipose_Subcutaneous	Colon	0.91	0.36
ENSG00000235194	PPP1R3E	intron	14	23300864	23301398	Cells_EBV-transformed_lymphocytes	Colon	-0.91	0.36
ENSG00000258429	PDF	intron	16	69332882	69334521	Adipose_Subcutaneous	Colon	-0.91	0.36
ENSG00000265354	TIMM23	intron	10	45988847	46003203	Adipose_Visceral_Omentum	Overall	-0.53	0.36
ENSG00000136098	NEK3	intron	13	52156248	52159543	Colon_Transverse	Overall	-1.34	0.36
ENSG00000204839	MROH6	intron	8	143567888	143568552	Colon_Transverse	Overall	0.87	0.36
ENSG00000118454	ANKRD13C	intron	1	70262803	70270856	Adipose_Subcutaneous	Proximal	0.91	0.36
ENSG00000177096	PHETA2	intron	22	42074341	42075571	Adipose_Subcutaneous	Overall	0.71	0.36
ENSG00000131116	ZNF428	intron	19	43608107	43608505	Colon_Sigmoid	Overall	-1.04	0.36
ENSG00000131116	ZNF428	intron	19	43608107	43614229	Cells_EBV-transformed_lymphocytes	Overall	0.86	0.36
ENSG00000122483	CCDC18	intron	1	93207398	93210802	Adipose_Subcutaneous	Overall	0.91	0.36
ENSG00000110077	MS4A6A	intron	11	60177415	60178260	Adipose_Subcutaneous	Male	-0.91	0.36
ENSG00000101474	APMAP	intron	20	24964022	24969526	Adipose_Subcutaneous	Male	-0.91	0.36
ENSG00000186184	POLR1D	intron	13	27621104	27621337	Adipose_Subcutaneous	Female	-0.9	0.36
ENSG00000006744	ELAC2	intron	17	13002356	13002441	Cells_EBV-transformed_lymphocytes	Overall	-0.89	0.36
ENSG00000079950	STX7	intron	6	132460850	132463993	Adipose_Subcutaneous	Female	-0.91	0.36
ENSG00000140455	USP3	intron	15	63563008	63570433	Adipose_Subcutaneous	Male	-1.09	0.36
ENSG00000170906	NDUFA3	intron	19	54106011	54106356	Adipose_Subcutaneous	Female	0.91	0.36
ENSG00000157214	STEAP2	intron	7	90227498	90229872	Adipose_Visceral_Omentum	Proximal	-0.74	0.36
		intron	10	109870029	109871792	Cells_EBV-transformed_lymphocytes	Distal	-0.91	0.361
		intron	15	50583159	50589592	Cells_EBV-transformed_lymphocytes	Female	-0.91	0.361
		intron	2	64143346	64201748	Cells_EBV-transformed_lymphocytes	Proximal	0.91	0.361
ENSG00000055332	EIF2AK2	intron	2	37147822	37148857	Adipose_Visceral_Omentum	Proximal	0.91	0.361
ENSG00000068781	STON1-GTF2A1L	intron	2	48671680	48679335	Adipose_Subcutaneous	Rectal	0.91	0.361
ENSG00000090487	SPG21	intron	15	64983593	64989406	Adipose_Subcutaneous	Rectal	-0.91	0.361
ENSG00000090615	GOLGA3	intron	12	132780914	132782296	Adipose_Visceral_Omentum	Colon	0.91	0.361
ENSG00000090615	GOLGA3	intron	12	132780914	132784164	Cells_EBV-transformed_lymphocytes	Colon	-0.91	0.361
ENSG00000092439	TRPM7	intron	15	50583159	50586392	Cells_EBV-transformed_lymphocytes	Female	0.91	0.361
ENSG00000100206	DMC1	intron	22	38538612	38539321	Cells_EBV-transformed_lymphocytes	Distal	0.91	0.361
ENSG00000100206	DMC1	intron	22	38538612	38552666	Cells_EBV-transformed_lymphocytes	Distal	0.91	0.361
ENSG00000116857	TMEM9	intron	1	201151852	201153858	Adipose_Subcutaneous	Distal	0.91	0.361
ENSG00000119541	VPS4B	intron	18	63391076	63392120	Cells_EBV-transformed_lymphocytes	Proximal	-0.91	0.361
ENSG00000119541	VPS4B	intron	18	63391076	63393409	Adipose_Visceral_Omentum	Proximal	0.91	0.361
ENSG00000126522	ASL	intron	7	66087386	66087729	Adipose_Subcutaneous	Colon	0.91	0.361
ENSG00000148090	AUH	intron	9	91343233	91343986	Adipose_Visceral_Omentum	Rectal	0.91	0.361
ENSG00000153179	RASSF3	intron	12	64684894	64688216	Adipose_Subcutaneous	Colon	-0.91	0.361
ENSG00000156931	VPS8	intron	3	184983094	184993983	Cells_EBV-transformed_lymphocytes	Male	-0.91	0.361
ENSG00000173451	THAP2	intron	12	71664580	71664869	Cells_EBV-transformed_lymphocytes	Female	0.91	0.361
ENSG00000173451	THAP2	intron	12	71664580	71674203	Adipose_Visceral_Omentum	Female	-0.91	0.361
ENSG00000196150	ZNF250	intron	8	144890403	144901749	Cells_EBV-transformed_lymphocytes	Rectal	0.91	0.361
ENSG00000224016	AC092681.1	intron	7	149892398	149909650	Colon_Sigmoid	Overall	-0.91	0.361
ENSG00000242441	GTF2A1L	intron	2	48671680	48679335	Adipose_Subcutaneous	Rectal	0.91	0.361
ENSG00000259430	CERS3-AS1	intron	15	100408658	100437778	Adipose_Visceral_Omentum	Colon	-0.91	0.361
ENSG00000267871	ZNF460-AS1	intron	19	57277056	57278116	Cells_EBV-transformed_lymphocytes	Distal	-0.91	0.361
ENSG00000276538	AC092666.2	intron	7	149892398	149909650	Colon_Sigmoid	Overall	-0.91	0.361
ENSG00000116857	TMEM9	intron	1	201151852	201153849	Adipose_Subcutaneous	Distal	-0.91	0.361
ENSG00000069702	TGFBR3	intron	1	91801055	91861471	Adipose_Visceral_Omentum	Rectal	-0.87	0.361
ENSG00000129103	SUMF2	intron	7	56078508	56078942	Adipose_Visceral_Omentum	Proximal	0.91	0.361
ENSG00000123472	ATPAF1	intron	1	46678636	46683300	Adipose_Visceral_Omentum	Colon	-1.17	0.361
ENSG00000159658	EFCAB14	intron	1	46678636	46683300	Adipose_Visceral_Omentum	Colon	-1.17	0.361
ENSG00000281103	TRG-AS1	intron	7	38359606	38375557	Cells_EBV-transformed_lymphocytes	Male	-0.91	0.361
ENSG00000169925	BRD3	intron	9	134053590	134067945	Adipose_Visceral_Omentum	Colon	0.91	0.361
ENSG00000168818	STX18	intron	4	4438509	4453621	Adipose_Subcutaneous	Colon	0.9	0.361
ENSG00000170310	STX8	intron	17	9568470	9575792	Colon_Sigmoid	Overall	-0.91	0.361
ENSG00000138744	NAAA	intron	4	75917773	75918761	Cells_EBV-transformed_lymphocytes	Distal	-0.9	0.361
ENSG00000107242	PIP5K1B	intron	9	68742657	68818461	Adipose_Subcutaneous	Rectal	1.04	0.361
ENSG00000047056	WDR37	intron	10	1086357	1093452	Adipose_Visceral_Omentum	Distal	0.91	0.361
		intron	21	33641305	33641681	Cells_EBV-transformed_lymphocytes	Proximal	-0.91	0.361
ENSG00000011304	PTBP1	intron	19	798545	799413	Adipose_Visceral_Omentum	Rectal	0.91	0.361
ENSG00000015153	YAF2	intron	12	42161765	42199136	Adipose_Visceral_Omentum	Rectal	0.91	0.361
ENSG00000082516	GEMIN5	intron	5	154911898	154912899	Colon_Transverse	Overall	0.91	0.361
ENSG00000095110	NXPE1	intron	11	114528832	114530175	Colon_Transverse	Overall	0.91	0.361
ENSG00000100889	PCK2	intron	14	24094434	24096892	Adipose_Visceral_Omentum	Female	0.91	0.361
ENSG00000101412	E2F1	intron	20	33707969	33710555	Adipose_Subcutaneous	Female	0.91	0.361
ENSG00000101412	E2F1	intron	20	33707969	33714674	Adipose_Subcutaneous	Female	-0.91	0.361
ENSG00000101417	PXMP4	intron	20	33707969	33710555	Adipose_Subcutaneous	Female	0.91	0.361
ENSG00000101417	PXMP4	intron	20	33707969	33714674	Adipose_Subcutaneous	Female	-0.91	0.361
ENSG00000102710	SUPT20H	intron	13	37009809	37012192	Adipose_Subcutaneous	Rectal	-0.91	0.361
ENSG00000105352	CEACAM4	intron	19	41625960	41626900	Adipose_Visceral_Omentum	Male	-0.91	0.361
ENSG00000116791	CRYZ	intron	1	74714630	74719209	Adipose_Subcutaneous	Proximal	0.91	0.361
ENSG00000120254	MTHFD1L	intron	6	150882886	150885634	Colon_Sigmoid	Overall	0.91	0.361
ENSG00000125637	PSD4	intron	2	113197634	113197747	Adipose_Subcutaneous	Female	-0.91	0.361
ENSG00000125637	PSD4	intron	2	113197634	113197750	Adipose_Visceral_Omentum	Female	0.91	0.361
ENSG00000135476	ESPL1	intron	12	53268847	53269024	Cells_EBV-transformed_lymphocytes	Female	-0.91	0.361
ENSG00000136827	TOR1A	intron	9	129822838	129823908	Cells_EBV-transformed_lymphocytes	Rectal	0.91	0.361
ENSG00000137601	NEK1	intron	4	169433665	169463243	Adipose_Subcutaneous	Overall	0.55	0.361
ENSG00000140995	DEF8	intron	16	89948814	89955169	Adipose_Subcutaneous	Proximal	0.91	0.361
ENSG00000146122	DAAM2	intron	6	39900208	39901302	Adipose_Visceral_Omentum	Proximal	-0.91	0.361
ENSG00000152556	PFKM	intron	12	48106137	48107365	Cells_EBV-transformed_lymphocytes	Rectal	-0.91	0.361
ENSG00000165138	ANKS6	intron	9	98784157	98784832	Cells_EBV-transformed_lymphocytes	Distal	0.91	0.361
ENSG00000172795	DCP2	intron	5	112981171	112983974	Cells_EBV-transformed_lymphocytes	Distal	-0.91	0.361
ENSG00000175203	DCTN2	intron	12	57535845	57538253	Adipose_Subcutaneous	Distal	0.91	0.361
ENSG00000175203	DCTN2	intron	12	57535845	57538519	Adipose_Visceral_Omentum	Distal	0.91	0.361
ENSG00000175203	DCTN2	intron	12	57535845	57546028	Adipose_Subcutaneous	Distal	-0.91	0.361
ENSG00000196535	MYO18A	intron	17	29090926	29092343	Adipose_Subcutaneous	Overall	-0.61	0.361
ENSG00000197386	HTT	intron	4	3180651	3182354	Adipose_Subcutaneous	Proximal	-0.91	0.361
ENSG00000241973	PI4KA	intron	22	20765236	20765585	Adipose_Visceral_Omentum	Female	0.91	0.361
ENSG00000115760	BIRC6	intron	2	32594060	32597751	Adipose_Subcutaneous	Colon	-0.91	0.361
ENSG00000008516	MMP25	intron	16	3050546	3055830	Whole_Blood	Overall	0.9	0.361
ENSG00000188785	ZNF548	intron	19	57390114	57394188	Adipose_Subcutaneous	Proximal	0.91	0.361
ENSG00000125447	GGA3	intron	17	75246796	75248840	Adipose_Subcutaneous	Female	-0.85	0.361
ENSG00000060138	YBX3	intron	12	10704148	10713211	Adipose_Visceral_Omentum	Overall	-1.42	0.361
ENSG00000111452	ADGRD1	intron	12	131003302	131004186	Adipose_Visceral_Omentum	Colon	-1.28	0.361
ENSG00000165948	IFI27L1	intron	14	94096965	94100739	Cells_EBV-transformed_lymphocytes	Female	0.91	0.361
ENSG00000164830	OXR1	intron	8	106726309	106739458	Cells_EBV-transformed_lymphocytes	Overall	-0.91	0.361
ENSG00000278224	PRICKLE4	intron	6	41780826	41781484	Adipose_Subcutaneous	Distal	0.18	0.361
ENSG00000103091	WDR59	intron	16	74918008	74921947	Cells_EBV-transformed_lymphocytes	Rectal	0.91	0.361
ENSG00000136048	DRAM1	intron	12	101914232	101920109	Adipose_Subcutaneous	Colon	-0.91	0.361
ENSG00000171132	PRKCE	intron	2	45843063	45845395	Cells_EBV-transformed_lymphocytes	Overall	0.9	0.361
ENSG00000134121	CHL1	intron	3	197368	244613	Cells_EBV-transformed_lymphocytes	Distal	-0.91	0.361
ENSG00000185019	UBOX5	intron	20	3110309	3115305	Adipose_Visceral_Omentum	Colon	-1.09	0.361
		intron	22	41898781	41900020	Cells_EBV-transformed_lymphocytes	Rectal	-0.91	0.361
		intron	7	100174765	100175572	Cells_EBV-transformed_lymphocytes	Rectal	-0.91	0.361
		intron	8	141420996	141421388	Cells_EBV-transformed_lymphocytes	Distal	0.91	0.361
ENSG00000091409	ITGA6	intron	2	172489613	172491024	Adipose_Visceral_Omentum	Proximal	-0.91	0.361
ENSG00000092439	TRPM7	intron	15	50574479	50574637	Adipose_Visceral_Omentum	Overall	-0.55	0.361
ENSG00000099204	ABLIM1	intron	10	114601961	114684290	Colon_Sigmoid	Overall	-0.91	0.361
ENSG00000100154	TTC28	intron	22	27990007	27992587	Adipose_Subcutaneous	Rectal	0.91	0.361
ENSG00000103657	HERC1	intron	15	63662021	63662984	Adipose_Visceral_Omentum	Male	0.91	0.361
ENSG00000103657	HERC1	intron	15	63662021	63663005	Adipose_Subcutaneous	Male	-0.91	0.361
ENSG00000111788	DDX12B	intron	12	9311831	9312278	Cells_EBV-transformed_lymphocytes	Female	0.91	0.361
ENSG00000114982	KANSL3	intron	2	96619544	96619672	Adipose_Subcutaneous	Male	-0.3	0.361
ENSG00000125454	SLC25A19	intron	17	75288591	75289354	Adipose_Visceral_Omentum	Male	-0.91	0.361
ENSG00000125827	TMX4	intron	20	7982621	7983794	Adipose_Visceral_Omentum	Rectal	0.3	0.361
ENSG00000146223	RPL7L1	intron	6	42881082	42883451	Adipose_Subcutaneous	Colon	0.91	0.361
ENSG00000160691	SHC1	intron	1	154966080	154966162	Adipose_Visceral_Omentum	Proximal	0.91	0.361
ENSG00000162385	MAGOH	intron	1	53228954	53233542	Cells_EBV-transformed_lymphocytes	Distal	-0.91	0.361
ENSG00000163138	PACRGL	intron	4	20704814	20707803	Adipose_Visceral_Omentum	Distal	-0.91	0.361
ENSG00000163138	PACRGL	intron	4	20704814	20713432	Adipose_Subcutaneous	Distal	0.91	0.361
ENSG00000164885	CDK5	intron	7	151055606	151055753	Adipose_Visceral_Omentum	Rectal	-0.91	0.361
ENSG00000170006	TMEM154	intron	4	152628561	152640928	Cells_EBV-transformed_lymphocytes	Colon	0.91	0.361
ENSG00000177311	ZBTB38	intron	3	141386937	141394200	Adipose_Subcutaneous	Male	0.91	0.361
ENSG00000177311	ZBTB38	intron	3	141386937	141403927	Cells_EBV-transformed_lymphocytes	Male	0.91	0.361
ENSG00000183576	SETD3	intron	14	99413934	99458279	Cells_EBV-transformed_lymphocytes	Rectal	0.91	0.361
ENSG00000185811	IKZF1	intron	7	50327757	50376533	Adipose_Subcutaneous	Distal	-0.91	0.361
ENSG00000198911	SREBF2	intron	22	41899553	41900020	Adipose_Visceral_Omentum	Rectal	0.91	0.361
ENSG00000272636	DOC2B	intron	17	164204	172537	Adipose_Subcutaneous	Rectal	0.91	0.361
ENSG00000273172	LINC02091	intron	17	164204	172537	Adipose_Subcutaneous	Rectal	0.91	0.361
ENSG00000186417	GLDN	intron	15	51377500	51383436	Adipose_Subcutaneous	Overall	1.11	0.361
ENSG00000113119	TMCO6	intron	5	140642053	140642315	Adipose_Visceral_Omentum	Distal	-0.91	0.361
ENSG00000118900	UBN1	intron	16	4877111	4877385	Whole_Blood	Overall	-0.97	0.361
ENSG00000112214	FHL5	intron	6	96563355	96601053	Adipose_Visceral_Omentum	Male	0.91	0.361
ENSG00000168894	RNF181	intron	2	85596649	85596857	Adipose_Visceral_Omentum	Male	-0.61	0.361
ENSG00000234127	TRIM26	intron	6	30201138	30204656	Adipose_Subcutaneous	Female	0.91	0.361
ENSG00000123643	SLC36A1	intron	5	151476756	151479320	Colon_Transverse	Overall	-0.91	0.361
ENSG00000171853	TRAPPC12	intron	2	3465695	3477695	Cells_EBV-transformed_lymphocytes	Overall	-1.36	0.361
ENSG00000197965	MPZL1	intron	1	167765749	167787820	Cells_EBV-transformed_lymphocytes	Colon	-0.91	0.361
ENSG00000007933	FMO3	intron	1	171090964	171092653	Adipose_Subcutaneous	Male	-0.91	0.361
ENSG00000186501	TMEM222	intron	1	27334281	27335379	Cells_EBV-transformed_lymphocytes	Distal	-1.1	0.361
ENSG00000167608	TMC4	intron	19	54163159	54163724	Adipose_Visceral_Omentum	Proximal	-0.8	0.361
ENSG00000111725	PRKAB1	intron	12	119668403	119671495	Adipose_Subcutaneous	Distal	-0.91	0.361
ENSG00000111725	PRKAB1	intron	12	119668403	119672301	Adipose_Subcutaneous	Distal	0.91	0.361
ENSG00000214176	PLEKHM1P1	intron	17	64779669	64779981	Adipose_Visceral_Omentum	Male	-0.91	0.361
ENSG00000146540	C7orf50	intron	7	1127386	1138218	Adipose_Subcutaneous	Distal	0.91	0.361
ENSG00000176485	PLAAT3	intron	11	63575046	63583006	Adipose_Visceral_Omentum	Male	0.91	0.361
ENSG00000101220	ADISSP	intron	20	3760186	3767663	Cells_EBV-transformed_lymphocytes	Colon	-0.91	0.361
ENSG00000100084	HIRA	intron	22	19441694	19447378	Adipose_Subcutaneous	Distal	-1.04	0.361
ENSG00000242259	C22orf39	intron	22	19441694	19447378	Adipose_Subcutaneous	Distal	-1.04	0.361
		intron	1	42756455	42757783	Cells_EBV-transformed_lymphocytes	Male	-0.91	0.361
ENSG00000011347	SYT7	intron	11	61524532	61527915	Adipose_Visceral_Omentum	Rectal	0.91	0.361
ENSG00000031003	FAM13B	intron	5	137954376	137956477	Adipose_Subcutaneous	Rectal	-0.3	0.361
ENSG00000112078	KCTD20	intron	6	36470257	36481562	Adipose_Subcutaneous	Rectal	-0.91	0.361
ENSG00000114554	PLXNA1	intron	3	127030064	127030243	Adipose_Visceral_Omentum	Female	-0.3	0.361
ENSG00000134444	RELCH	intron	18	62244876	62252664	Adipose_Visceral_Omentum	Female	0.91	0.361
ENSG00000136286	MYO1G	intron	7	44964162	44964415	Colon_Transverse	Overall	-0.91	0.361
ENSG00000136286	MYO1G	intron	7	44964519	44964945	Adipose_Subcutaneous	Overall	0.91	0.361
ENSG00000150401	DCUN1D2	intron	13	113444589	113448999	Adipose_Subcutaneous	Female	0.91	0.361
ENSG00000153531	ADPRHL1	intron	13	113444589	113448999	Adipose_Subcutaneous	Female	0.91	0.361
ENSG00000186687	LYRM7	intron	5	131187109	131199531	Adipose_Subcutaneous	Overall	0.18	0.361
ENSG00000198752	CDC42BPB	intron	14	102933843	102938104	Adipose_Visceral_Omentum	Male	0.91	0.361
ENSG00000198752	CDC42BPB	intron	14	102933957	102938104	Adipose_Visceral_Omentum	Male	-0.91	0.361
ENSG00000204681	GABBR1	intron	6	29624024	29627486	Adipose_Visceral_Omentum	Male	-0.91	0.361
ENSG00000136631	VPS45	intron	1	150093648	150098850	Cells_EBV-transformed_lymphocytes	Rectal	-0.91	0.361
ENSG00000136631	VPS45	intron	1	150093648	150110496	Adipose_Visceral_Omentum	Rectal	0.91	0.361
ENSG00000154710	RABGEF1	intron	7	66712224	66771883	Adipose_Subcutaneous	Proximal	-0.91	0.361
ENSG00000160352	ZNF714	intron	19	21082348	21083978	Cells_EBV-transformed_lymphocytes	Rectal	-0.91	0.361
ENSG00000135205	CCDC146	intron	7	77287577	77292952	Colon_Sigmoid	Overall	0.9	0.361
ENSG00000161929	SCIMP	intron	17	5221350	5223354	Adipose_Subcutaneous	Proximal	-0.84	0.361
ENSG00000138468	SENP7	intron	3	101372126	101458955	Adipose_Visceral_Omentum	Rectal	1.16	0.361
ENSG00000129197	RPAIN	intron	17	5426082	5432542	Adipose_Subcutaneous	Overall	0.91	0.361
ENSG00000122376	SHLD2	intron	10	87152879	87156694	Colon_Transverse	Overall	0.8	0.361
ENSG00000136371	MTHFS	intron	15	79907684	79923452	Colon_Sigmoid	Overall	-0.96	0.361
ENSG00000180953	ST20	intron	15	79907684	79923452	Colon_Sigmoid	Overall	-0.96	0.361
ENSG00000143537	ADAM15	intron	1	155060832	155061418	Cells_EBV-transformed_lymphocytes	Male	-0.91	0.361
ENSG00000010219	DYRK4	intron	12	4605086	4610155	Cells_EBV-transformed_lymphocytes	Overall	1.04	0.361
ENSG00000169715	MT1E	intron	16	56625879	56626880	Adipose_Visceral_Omentum	Colon	-0.91	0.361
ENSG00000109046	WSB1	intron	17	27294435	27303367	Adipose_Visceral_Omentum	Rectal	0.91	0.361
ENSG00000125347	IRF1	intron	5	132488025	132489392	Adipose_Visceral_Omentum	Distal	0.91	0.361
ENSG00000103319	EEF2K	intron	16	22280376	22283887	Adipose_Visceral_Omentum	Proximal	0.5	0.361
ENSG00000032742	IFT88	intron	13	20656430	20663263	Adipose_Subcutaneous	Male	1.36	0.361
		intron	8	142982501	143012485	Cells_EBV-transformed_lymphocytes	Male	0.91	0.361
ENSG00000107929	LARP4B	intron	10	870083	884447	Cells_EBV-transformed_lymphocytes	Colon	0.91	0.361
ENSG00000108799	EZH1	intron	17	42713389	42720273	Adipose_Subcutaneous	Colon	0.91	0.361
ENSG00000112893	MAN2A1	intron	5	109846006	109847657	Cells_EBV-transformed_lymphocytes	Colon	-0.91	0.361
ENSG00000115896	PLCL1	intron	2	197805339	198083758	Adipose_Visceral_Omentum	Female	-0.91	0.361
ENSG00000141756	FKBP10	intron	17	41813279	41817058	Adipose_Subcutaneous	Female	0	0.361
ENSG00000145147	SLIT2	intron	4	20268881	20467752	Adipose_Visceral_Omentum	Female	-0.91	0.361
ENSG00000145476	CYP4V2	intron	4	186196088	186196940	Adipose_Subcutaneous	Overall	0.91	0.361
ENSG00000162337	LRP5	intron	11	68413303	68413689	Adipose_Visceral_Omentum	Overall	0.91	0.361
ENSG00000164620	RELL2	intron	5	141639021	141639464	Adipose_Subcutaneous	Colon	0.91	0.361
ENSG00000173442	EHBP1L1	intron	11	65589820	65589936	Adipose_Subcutaneous	Overall	-0.91	0.361
ENSG00000173442	EHBP1L1	intron	11	65589991	65590087	Adipose_Subcutaneous	Overall	0.91	0.361
ENSG00000176834	VSIG10	intron	12	118079606	118082152	Adipose_Subcutaneous	Overall	0.91	0.361
ENSG00000188566	NDOR1	intron	9	137216166	137216272	Cells_EBV-transformed_lymphocytes	Male	0	0.361
ENSG00000197321	SVIL	intron	10	29686651	29735755	Adipose_Visceral_Omentum	Colon	0.91	0.361
ENSG00000198862	LTN1	intron	21	28981299	28982316	Adipose_Visceral_Omentum	Male	0.91	0.361
ENSG00000205560	CPT1B	intron	22	50577934	50578386	Adipose_Subcutaneous	Rectal	-0.91	0.361
ENSG00000214753	HNRNPUL2	intron	11	62717189	62720023	Adipose_Visceral_Omentum	Male	0.91	0.361
ENSG00000214753	HNRNPUL2	intron	11	62717218	62720023	Adipose_Visceral_Omentum	Male	-0.91	0.361
ENSG00000137171	KLC4	intron	6	43060605	43061311	Adipose_Subcutaneous	Colon	0.17	0.361
ENSG00000076554	TPD52	intron	8	80003180	80028695	Adipose_Visceral_Omentum	Distal	0.17	0.361
ENSG00000147586	MRPS28	intron	8	80003180	80028695	Adipose_Visceral_Omentum	Distal	0.17	0.361
ENSG00000131018	SYNE1	intron	6	152294127	152301869	Adipose_Subcutaneous	Colon	0.91	0.361
ENSG00000183309	ZNF623	intron	8	143636145	143649898	Cells_EBV-transformed_lymphocytes	Colon	0.53	0.361
ENSG00000168405	CMAHP	intron	6	25113782	25114991	Adipose_Visceral_Omentum	Proximal	-0.91	0.361
ENSG00000174943	KCTD13	intron	16	29923359	29925539	Adipose_Subcutaneous	Proximal	0.91	0.361
ENSG00000126870	DYNC2I1	intron	7	158884619	158887021	Adipose_Visceral_Omentum	Proximal	-0.9	0.361
ENSG00000130244	FAM98C	intron	19	38405421	38405519	Adipose_Subcutaneous	Proximal	0.78	0.361
ENSG00000104518	GSDMD	intron	8	143559969	143560603	Adipose_Visceral_Omentum	Male	1.06	0.361
ENSG00000179344	HLA-DQB1	intron	6	32660249	32661347	Adipose_Subcutaneous	Colon	-0.91	0.361
ENSG00000232629	HLA-DQB2	intron	6	32660249	32661347	Adipose_Subcutaneous	Colon	-0.91	0.361
ENSG00000163001	CFAP36	intron	2	55544369	55544907	Adipose_Subcutaneous	Male	0.91	0.361
ENSG00000177426	TGIF1	intron	18	3450070	3450322	Adipose_Subcutaneous	Male	-1.35	0.361
ENSG00000025434	NR1H3	intron	11	47260675	47261241	Cells_EBV-transformed_lymphocytes	Rectal	0.52	0.361
ENSG00000090097	PCBP4	intron	3	51958152	51958790	Adipose_Subcutaneous	Female	0.91	0.361
ENSG00000096401	CDC5L	intron	6	44438819	44445655	Adipose_Visceral_Omentum	Colon	-0.91	0.361
ENSG00000121680	PEX16	intron	11	45910177	45910898	Adipose_Subcutaneous	Distal	-0.91	0.361
ENSG00000142230	SAE1	intron	19	47131112	47143494	Adipose_Subcutaneous	Male	-0.91	0.361
ENSG00000162929	SANBR	intron	2	61163232	61164354	Colon_Sigmoid	Overall	-0.91	0.361
ENSG00000168228	ZCCHC4	intron	4	25315400	25333183	Cells_EBV-transformed_lymphocytes	Male	0.91	0.361
ENSG00000237651	C2orf74	intron	2	61163232	61164354	Colon_Sigmoid	Overall	-0.91	0.361
ENSG00000011021	CLCN6	intron	1	11816680	11819488	Adipose_Subcutaneous	Colon	0.91	0.361
ENSG00000070444	MNT	intron	17	2395454	2400640	Cells_EBV-transformed_lymphocytes	Female	0.91	0.361
ENSG00000100150	DEPDC5	intron	22	31906066	31906205	Cells_EBV-transformed_lymphocytes	Overall	0.91	0.361
ENSG00000106258	CYP3A5	intron	7	99665314	99666601	Adipose_Visceral_Omentum	Rectal	0	0.361
ENSG00000127804	METTL16	intron	17	2395454	2400640	Cells_EBV-transformed_lymphocytes	Female	0.91	0.361
ENSG00000128536	CDHR3	intron	7	105877257	105910227	Adipose_Subcutaneous	Female	0.91	0.361
ENSG00000132182	NUP210	intron	3	13414112	13420060	Cells_EBV-transformed_lymphocytes	Proximal	0.91	0.361
ENSG00000136830	NIBAN2	intron	9	127531778	127543687	Colon_Sigmoid	Overall	0.91	0.361
ENSG00000136830	NIBAN2	intron	9	127531778	127568820	Colon_Transverse	Overall	0.3	0.361
ENSG00000142230	SAE1	intron	19	47130858	47143494	Adipose_Visceral_Omentum	Male	-0.91	0.361
ENSG00000142230	SAE1	intron	19	47131028	47143494	Adipose_Subcutaneous	Male	0.91	0.361
ENSG00000143401	ANP32E	intron	1	150229237	150230571	Cells_EBV-transformed_lymphocytes	Male	0.91	0.361
ENSG00000148357	HMCN2	intron	9	130296794	130299025	Adipose_Subcutaneous	Rectal	0.91	0.361
ENSG00000151465	CDC123	intron	10	12249718	12250311	Adipose_Visceral_Omentum	Proximal	-0.91	0.361
ENSG00000157426	AASDH	intron	4	56355423	56371451	Cells_EBV-transformed_lymphocytes	Proximal	-0.91	0.361
ENSG00000175582	RAB6A	intron	11	73679720	73679832	Adipose_Visceral_Omentum	Female	-0.91	0.361
ENSG00000185614	INKA1	intron	3	49803443	49804181	Adipose_Subcutaneous	Male	-0.91	0.361
ENSG00000187961	KLHL17	intron	1	962047	962286	Adipose_Subcutaneous	Proximal	-0.91	0.361
ENSG00000187961	KLHL17	intron	1	962047	962355	Adipose_Visceral_Omentum	Proximal	0.91	0.361
ENSG00000197808	ZNF461	intron	19	36643862	36656448	Adipose_Subcutaneous	Colon	0.91	0.361
ENSG00000132881	CPLANE2	intron	1	16232646	16233612	Adipose_Visceral_Omentum	Rectal	0.91	0.361
ENSG00000150630	VEGFC	intron	4	176684040	176687187	Adipose_Visceral_Omentum	Rectal	0.91	0.361
ENSG00000087470	DNM1L	intron	12	32722633	32731014	Adipose_Visceral_Omentum	Proximal	-0.91	0.361
ENSG00000233937	AC008443.1	intron	5	181263789	181264052	Adipose_Visceral_Omentum	Male	-0.91	0.361
ENSG00000248275	TRIM52-AS1	intron	5	181263789	181264052	Adipose_Visceral_Omentum	Male	-0.91	0.361
ENSG00000152700	SAR1B	intron	5	134632195	134632728	Adipose_Subcutaneous	Colon	-0.9	0.361
ENSG00000167632	TRAPPC9	intron	8	139988836	140023937	Whole_Blood	Overall	-0.42	0.361
ENSG00000147439	BIN3	intron	8	22630578	22636922	Adipose_Visceral_Omentum	Proximal	-0.98	0.361
ENSG00000185920	PTCH1	intron	9	95480588	95481949	Adipose_Visceral_Omentum	Male	0.4	0.361
ENSG00000134452	FBH1	intron	10	5925492	5927435	Adipose_Subcutaneous	Proximal	0.15	0.361
ENSG00000175183	CSRP2	intron	12	76866261	76878963	Adipose_Subcutaneous	Rectal	0.09	0.361
ENSG00000132849	PATJ	intron	1	61990364	62017856	Adipose_Visceral_Omentum	Proximal	0.97	0.361
ENSG00000072274	TFRC	intron	3	196052184	196053418	Colon_Sigmoid	Overall	-1.34	0.361
ENSG00000102781	KATNAL1	intron	13	30283791	30306940	Cells_EBV-transformed_lymphocytes	Distal	0.6	0.361
ENSG00000074603	DPP8	intron	15	65474288	65478880	Cells_EBV-transformed_lymphocytes	Overall	-0.29	0.361
ENSG00000157551	KCNJ15	intron	21	38297023	38299244	Adipose_Subcutaneous	Female	-1.08	0.361
ENSG00000115523	GNLY	intron	2	85696056	85697506	Cells_EBV-transformed_lymphocytes	Male	0.36	0.361
ENSG00000015532	XYLT2	intron	17	50356773	50357057	Adipose_Subcutaneous	Colon	-0.3	0.361
ENSG00000064225	ST3GAL6	intron	3	98773983	98784945	Adipose_Subcutaneous	Proximal	-0.91	0.361
ENSG00000078043	PIAS2	intron	18	46891054	46903527	Adipose_Subcutaneous	Male	0.3	0.361
ENSG00000078043	PIAS2	intron	18	46891054	46917322	Adipose_Subcutaneous	Male	-0.91	0.361
ENSG00000099308	MAST3	intron	19	18128951	18130494	Cells_EBV-transformed_lymphocytes	Male	-0.91	0.361
ENSG00000099992	TBC1D10A	intron	22	30288776	30289385	Adipose_Visceral_Omentum	Colon	-0.91	0.361
ENSG00000103194	USP10	intron	16	84775225	84778895	Whole_Blood	Overall	-0.91	0.361
ENSG00000104783	KCNN4	intron	19	43772131	43774192	Cells_EBV-transformed_lymphocytes	Female	0.91	0.361
ENSG00000130176	CNN1	intron	19	11540686	11541076	Adipose_Subcutaneous	Female	-0.91	0.361
ENSG00000130592	LSP1	intron	11	1887576	1891773	Adipose_Visceral_Omentum	Female	0.91	0.361
ENSG00000130595	TNNT3	intron	11	1887576	1891773	Adipose_Visceral_Omentum	Female	0.91	0.361
ENSG00000139370	SLC15A4	intron	12	128794356	128798811	Cells_EBV-transformed_lymphocytes	Colon	-0.91	0.361
ENSG00000141577	CEP131	intron	17	81191335	81192318	Adipose_Subcutaneous	Distal	-0.91	0.361
ENSG00000162819	BROX	intron	1	222715269	222715684	Adipose_Subcutaneous	Overall	0	0.361
ENSG00000163932	PRKCD	intron	3	53165215	53173493	Cells_EBV-transformed_lymphocytes	Distal	0.91	0.361
ENSG00000164967	RPP25L	intron	9	34611332	34611860	Adipose_Subcutaneous	Rectal	-0.91	0.361
ENSG00000164967	RPP25L	intron	9	34611332	34612064	Adipose_Subcutaneous	Rectal	0.91	0.361
ENSG00000169288	MRPL1	intron	4	77894250	77906946	Adipose_Subcutaneous	Proximal	0.91	0.361
ENSG00000189319	FAM53B	intron	10	124682379	124696158	Adipose_Subcutaneous	Distal	0.3	0.361
ENSG00000196569	LAMA2	intron	6	129149096	129154505	Adipose_Subcutaneous	Rectal	-0.91	0.361
ENSG00000203791	EEF1AKMT2	intron	10	124682379	124696158	Adipose_Subcutaneous	Distal	0.3	0.361
ENSG00000224470	ATXN1L	intron	16	71848071	71849624	Adipose_Visceral_Omentum	Female	-0.91	0.361
ENSG00000239282	CASTOR1	intron	22	30288776	30289385	Adipose_Visceral_Omentum	Colon	-0.91	0.361
ENSG00000198315	ZKSCAN8	intron	6	28149624	28151845	Adipose_Visceral_Omentum	Rectal	0.91	0.361
ENSG00000129646	QRICH2	intron	17	76287897	76289992	Adipose_Visceral_Omentum	Female	-0.91	0.361
ENSG00000090565	RAB11FIP3	intron	16	471389	482525	Cells_EBV-transformed_lymphocytes	Colon	-0.33	0.361
ENSG00000147408	CSGALNACT1	intron	8	19408694	19418656	Adipose_Visceral_Omentum	Proximal	0.91	0.361
ENSG00000172795	DCP2	intron	5	112976986	112983974	Cells_EBV-transformed_lymphocytes	Proximal	-1.17	0.361
ENSG00000162076	FLYWCH2	intron	16	2883272	2895220	Colon_Transverse	Overall	0.42	0.361
ENSG00000060339	CCAR1	intron	10	68721406	68722455	Cells_EBV-transformed_lymphocytes	Rectal	0.91	0.361
ENSG00000130702	LAMA5	intron	20	62319013	62319443	Adipose_Subcutaneous	Rectal	0.91	0.361
ENSG00000189362	NEMP2	intron	2	190509312	190510361	Adipose_Subcutaneous	Rectal	1.3	0.361
ENSG00000145349	CAMK2D	intron	4	113661772	113759320	Adipose_Visceral_Omentum	Colon	-0.91	0.361
ENSG00000084072	PPIE	intron	1	39743924	39748903	Adipose_Visceral_Omentum	Proximal	-0.91	0.361
ENSG00000240771	ARHGEF25	intron	12	57611991	57612930	Cells_EBV-transformed_lymphocytes	Proximal	-0.62	0.361
ENSG00000101391	CDK5RAP1	intron	20	33394066	33395013	Adipose_Visceral_Omentum	Distal	-0.91	0.361
ENSG00000166199	ALKBH3	intron	11	43884017	43886609	Adipose_Visceral_Omentum	Female	0.25	0.361
ENSG00000124570	SERPINB6	intron	6	2959342	2968799	Adipose_Subcutaneous	Rectal	0.91	0.361
ENSG00000124570	SERPINB6	intron	6	2959342	2971491	Adipose_Subcutaneous	Rectal	-0.91	0.361
		intron	4	67576943	67577203	Cells_EBV-transformed_lymphocytes	Distal	-0.91	0.361
ENSG00000040341	STAU2	intron	8	73527804	73552012	Adipose_Subcutaneous	Rectal	0.91	0.361
ENSG00000051620	HEBP2	intron	6	138404597	138405145	Adipose_Visceral_Omentum	Overall	-0.91	0.361
ENSG00000099949	LZTR1	intron	22	20995484	20995746	Adipose_Subcutaneous	Male	-0.91	0.361
ENSG00000101782	RIOK3	intron	18	23466276	23473429	Adipose_Subcutaneous	Proximal	-0.91	0.361
ENSG00000108094	CUL2	intron	10	35063062	35071199	Cells_EBV-transformed_lymphocytes	Distal	0.91	0.361
ENSG00000113282	CLINT1	intron	5	157790651	157791703	Cells_EBV-transformed_lymphocytes	Male	-0.91	0.361
ENSG00000114698	PLSCR4	intron	3	146196793	146199813	Adipose_Visceral_Omentum	Distal	-0.91	0.361
ENSG00000114698	PLSCR4	intron	3	146196793	146201035	Adipose_Subcutaneous	Distal	0.91	0.361
ENSG00000114698	PLSCR4	intron	3	146196793	146206526	Adipose_Visceral_Omentum	Distal	0.91	0.361
ENSG00000120685	PROSER1	intron	13	39011487	39012083	Adipose_Visceral_Omentum	Proximal	-0.91	0.361
ENSG00000121989	ACVR2A	intron	2	147920344	147926031	Adipose_Subcutaneous	Female	-0.91	0.361
ENSG00000129625	REEP5	intron	5	112902518	112921163	Adipose_Visceral_Omentum	Rectal	0.91	0.361
ENSG00000163702	IL17RC	intron	3	9923981	9924232	Adipose_Visceral_Omentum	Overall	-0.91	0.361
ENSG00000163702	IL17RC	intron	3	9924020	9924232	Cells_EBV-transformed_lymphocytes	Overall	0.91	0.361
ENSG00000177337	DLGAP1-AS1	intron	18	3594240	3594420	Adipose_Subcutaneous	Colon	0	0.361
ENSG00000187609	EXD3	intron	9	137349531	137351038	Adipose_Visceral_Omentum	Male	0.91	0.361
ENSG00000187609	EXD3	intron	9	137349534	137351038	Adipose_Subcutaneous	Male	-0.91	0.361
ENSG00000187735	TCEA1	intron	8	54000050	54010430	Adipose_Subcutaneous	Rectal	-0.91	0.361
ENSG00000221838	AP4M1	intron	7	100106514	100106781	Adipose_Visceral_Omentum	Male	0	0.361
ENSG00000221838	AP4M1	intron	7	100106514	100110191	Adipose_Visceral_Omentum	Male	0.91	0.361
ENSG00000228971	LINC02607	intron	1	95782382	95783633	Adipose_Subcutaneous	Overall	0.91	0.361
ENSG00000262001	DLGAP1-AS2	intron	18	3594240	3594420	Adipose_Subcutaneous	Colon	0	0.361
ENSG00000221838	AP4M1	intron	7	100106514	100106658	Adipose_Subcutaneous	Male	-0.91	0.361
ENSG00000132970	WASF3	intron	13	26676724	26681054	Adipose_Subcutaneous	Distal	0.91	0.361
ENSG00000113851	CRBN	intron	3	3175269	3179621	Cells_EBV-transformed_lymphocytes	Distal	1.04	0.361
ENSG00000102699	PARP4	intron	13	24435474	24441846	Adipose_Subcutaneous	Male	0.91	0.361
ENSG00000156171	DRAM2	intron	1	111119959	111120516	Cells_EBV-transformed_lymphocytes	Rectal	0.91	0.361
ENSG00000106603	COA1	intron	7	43648652	43650612	Adipose_Visceral_Omentum	Male	0.91	0.361
ENSG00000175376	EIF1AD	intron	11	66000481	66002040	Colon_Transverse	Overall	0.3	0.361
ENSG00000074356	NCBP3	intron	17	3818572	3821249	Adipose_Subcutaneous	Male	-0.91	0.361
ENSG00000110619	CARS1	intron	11	3040984	3042165	Adipose_Visceral_Omentum	Distal	-0.91	0.361
ENSG00000166582	CENPV	intron	17	16348685	16349140	Cells_EBV-transformed_lymphocytes	Female	0.91	0.361
ENSG00000155660	PDIA4	intron	7	149006056	149008159	Adipose_Subcutaneous	Colon	0	0.361
ENSG00000178927	CYBC1	intron	17	82446696	82449170	Adipose_Visceral_Omentum	Rectal	0.97	0.361
ENSG00000178222	RNF212	intron	4	1073140	1073599	Adipose_Subcutaneous	Colon	-0.91	0.361
		intron	2	60920109	60920383	Cells_EBV-transformed_lymphocytes	Rectal	0.91	0.361
ENSG00000072195	SPEG	intron	2	219491869	219492111	Adipose_Subcutaneous	Overall	0.91	0.361
ENSG00000084072	PPIE	intron	1	39761373	39762318	Adipose_Subcutaneous	Overall	0.91	0.361
ENSG00000106066	CPVL	intron	7	29121071	29146341	Adipose_Subcutaneous	Distal	0.91	0.361
ENSG00000108064	TFAM	intron	10	58390860	58394358	Adipose_Visceral_Omentum	Distal	0.91	0.361
ENSG00000116793	PHTF1	intron	1	113738268	113738730	Adipose_Visceral_Omentum	Proximal	0.91	0.361
ENSG00000122224	LY9	intron	1	160796311	160797110	Cells_EBV-transformed_lymphocytes	Male	0.91	0.361
ENSG00000130813	SHFL	intron	19	10091353	10091584	Adipose_Subcutaneous	Female	0.91	0.361
ENSG00000141380	SS18	intron	18	26057742	26068494	Adipose_Visceral_Omentum	Proximal	-0.91	0.361
ENSG00000141380	SS18	intron	18	26057742	26078076	Adipose_Subcutaneous	Proximal	0.91	0.361
ENSG00000148925	BTBD10	intron	11	13404655	13405659	Adipose_Subcutaneous	Colon	-0.91	0.361
ENSG00000151414	NEK7	intron	1	198157276	198232553	Adipose_Subcutaneous	Proximal	0.91	0.361
ENSG00000156299	TIAM1	intron	21	31154426	31160445	Adipose_Visceral_Omentum	Colon	0.91	0.361
ENSG00000163001	CFAP36	intron	2	55544074	55544220	Adipose_Visceral_Omentum	Male	-0.91	0.361
ENSG00000163001	CFAP36	intron	2	55544074	55544907	Adipose_Visceral_Omentum	Male	-0.91	0.361
ENSG00000205763	RP9P	intron	7	32918372	32930078	Adipose_Subcutaneous	Female	0.91	0.361
ENSG00000221968	FADS3	intron	11	61880151	61891169	Cells_EBV-transformed_lymphocytes	Male	0.91	0.361
ENSG00000266967	AARSD1	intron	17	42951894	42954876	Cells_EBV-transformed_lymphocytes	Male	-0.91	0.361
ENSG00000143771	CNIH4	intron	1	224360563	224365879	Adipose_Subcutaneous	Rectal	-0.91	0.361
ENSG00000174749	FAM241A	intron	4	112180858	112186693	Cells_EBV-transformed_lymphocytes	Distal	0.72	0.361
ENSG00000168827	GFM1	intron	3	158646947	158649041	Adipose_Visceral_Omentum	Distal	-1.3	0.361
ENSG00000145214	DGKQ	intron	4	963290	965176	Adipose_Visceral_Omentum	Overall	-0.11	0.361
ENSG00000008128	CDK11A	intron	1	1721711	1722588	Adipose_Visceral_Omentum	Male	1.07	0.361
ENSG00000105397	TYK2	intron	19	10353646	10354042	Adipose_Visceral_Omentum	Female	-1.03	0.361
ENSG00000103202	NME4	intron	16	397313	398990	Cells_EBV-transformed_lymphocytes	Rectal	0.58	0.361
ENSG00000236829	Z97634.1	intron	16	397313	398990	Cells_EBV-transformed_lymphocytes	Rectal	0.58	0.361
ENSG00000185019	UBOX5	intron	20	3110314	3115305	Adipose_Subcutaneous	Colon	-0.91	0.361
ENSG00000075651	PLD1	intron	3	171708838	171709560	Cells_EBV-transformed_lymphocytes	Female	-0.42	0.361
ENSG00000153956	CACNA2D1	intron	7	82170609	82335135	Adipose_Subcutaneous	Overall	0.91	0.361
ENSG00000198502	HLA-DRB5	intron	6	32518666	32519370	Adipose_Visceral_Omentum	Distal	0.91	0.361
ENSG00000034152	MAP2K3	intron	17	21313537	21314147	Adipose_Subcutaneous	Male	-0.91	0.361
ENSG00000157764	BRAF	intron	7	140734770	140739812	Adipose_Visceral_Omentum	Distal	-0.02	0.361
ENSG00000170889	RPS9	intron	19	54200961	54201160	Cells_EBV-transformed_lymphocytes	Overall	0.91	0.361
ENSG00000143977	SNRPG	intron	2	70289372	70293618	Adipose_Subcutaneous	Male	0.91	0.361
ENSG00000070018	LRP6	intron	12	12244655	12266681	Adipose_Subcutaneous	Proximal	-0.91	0.361
ENSG00000084754	HADHA	intron	2	26234355	26236855	Adipose_Subcutaneous	Rectal	-0.91	0.361
ENSG00000106460	TMEM106B	intron	7	12218521	12224226	Colon_Sigmoid	Overall	-0.91	0.361
ENSG00000125124	BBS2	intron	16	56506224	56509357	Adipose_Subcutaneous	Rectal	0.91	0.361
ENSG00000125124	BBS2	intron	16	56506224	56509957	Adipose_Subcutaneous	Rectal	-0.3	0.361
ENSG00000133275	CSNK1G2	intron	19	1979643	1979752	Adipose_Subcutaneous	Male	0	0.361
ENSG00000143977	SNRPG	intron	2	70288192	70289350	Adipose_Subcutaneous	Male	0.91	0.361
ENSG00000143977	SNRPG	intron	2	70289372	70292675	Adipose_Subcutaneous	Male	0.91	0.361
ENSG00000151062	CACNA2D4	intron	12	1810340	1811662	Adipose_Subcutaneous	Colon	-0.91	0.361
ENSG00000151062	CACNA2D4	intron	12	1810587	1811662	Adipose_Visceral_Omentum	Colon	0.91	0.361
ENSG00000151849	CENPJ	intron	13	24884245	24884323	Adipose_Visceral_Omentum	Distal	-0.91	0.361
ENSG00000151849	CENPJ	intron	13	24884245	24884401	Cells_EBV-transformed_lymphocytes	Distal	0.91	0.361
ENSG00000152104	PTPN14	intron	1	214376437	214377959	Adipose_Visceral_Omentum	Overall	0.91	0.361
ENSG00000163959	SLC51A	intron	3	196221664	196226965	Whole_Blood	Overall	-0.91	0.361
ENSG00000172667	ZMAT3	intron	3	179067809	179071595	Cells_EBV-transformed_lymphocytes	Proximal	-0.91	0.361
ENSG00000197226	TBC1D9B	intron	5	179875187	179875920	Adipose_Subcutaneous	Female	-0.91	0.361
ENSG00000197226	TBC1D9B	intron	5	179875187	179878309	Adipose_Subcutaneous	Female	-0.91	0.361
ENSG00000197226	TBC1D9B	intron	5	179876037	179878309	Adipose_Subcutaneous	Female	0.91	0.361
ENSG00000256594	AC010186.2	intron	12	9645393	9653683	Whole_Blood	Overall	0.91	0.361
ENSG00000103202	NME4	intron	16	399739	400219	Cells_EBV-transformed_lymphocytes	Female	-1.22	0.361
ENSG00000198231	DDX42	intron	17	63774376	63792412	Cells_EBV-transformed_lymphocytes	Colon	-0.94	0.361
ENSG00000178623	GPR35	intron	2	240619031	240629949	Cells_EBV-transformed_lymphocytes	Rectal	0.64	0.361
ENSG00000151474	FRMD4A	intron	10	13675044	13693898	Adipose_Visceral_Omentum	Proximal	0.91	0.361
ENSG00000110514	MADD	intron	11	47270246	47273827	Adipose_Subcutaneous	Overall	0.56	0.361
ENSG00000137601	NEK1	intron	4	169599197	169602008	Adipose_Visceral_Omentum	Distal	-0.96	0.361
ENSG00000177889	UBE2N	intron	12	93411299	93441855	Adipose_Visceral_Omentum	Female	0.91	0.361
ENSG00000104231	ZFAND1	intron	8	81708829	81713918	Cells_EBV-transformed_lymphocytes	Rectal	0.93	0.361
ENSG00000142185	TRPM2	intron	21	44399441	44400259	Whole_Blood	Overall	-0.91	0.361
ENSG00000007933	FMO3	intron	1	171114362	171116208	Adipose_Visceral_Omentum	Rectal	0.91	0.361
ENSG00000055955	ITIH4	intron	3	52818283	52818462	Adipose_Visceral_Omentum	Distal	-1.26	0.361
ENSG00000139842	CUL4A	intron	13	113229519	113229642	Cells_EBV-transformed_lymphocytes	Colon	-1.13	0.361
ENSG00000008952	SEC62	intron	3	169983253	169985077	Adipose_Subcutaneous	Overall	1.36	0.361
ENSG00000204525	HLA-C	intron	6	31271868	31271999	Whole_Blood	Overall	0.88	0.361
ENSG00000006837	CDKL3	intron	5	134370928	134371013	Adipose_Visceral_Omentum	Female	0.91	0.361
ENSG00000088298	EDEM2	intron	20	35115933	35123890	Colon_Sigmoid	Overall	0.91	0.362
ENSG00000136842	TMOD1	intron	9	97524308	97546185	Adipose_Subcutaneous	Distal	0.91	0.362
		intron	17	69317823	69325699	Cells_EBV-transformed_lymphocytes	Overall	0.91	0.362
ENSG00000008382	MPND	intron	19	4354420	4354949	Adipose_Visceral_Omentum	Rectal	0.91	0.362
ENSG00000057019	DCBLD2	intron	3	98812482	98817769	Adipose_Visceral_Omentum	Overall	0.91	0.362
ENSG00000069122	ADGRF5	intron	6	46854781	46855974	Adipose_Subcutaneous	Colon	0.91	0.362
ENSG00000072952	IRAG1	intron	11	10609851	10623778	Adipose_Subcutaneous	Colon	-0.91	0.362
ENSG00000099308	MAST3	intron	19	18124366	18124642	Adipose_Visceral_Omentum	Distal	-0.91	0.362
ENSG00000100099	HPS4	intron	22	26471388	26472302	Adipose_Subcutaneous	Male	-0.91	0.362
ENSG00000101452	DHX35	intron	20	38969214	38983699	Cells_EBV-transformed_lymphocytes	Female	0.91	0.362
ENSG00000110713	NUP98	intron	11	3700839	3702463	Adipose_Subcutaneous	Colon	0.91	0.362
ENSG00000115827	DCAF17	intron	2	171476950	171477987	Adipose_Visceral_Omentum	Colon	-0.91	0.362
ENSG00000118849	RARRES1	intron	3	158698214	158704791	Adipose_Visceral_Omentum	Colon	0.91	0.362
ENSG00000125912	NCLN	intron	19	3206190	3206262	Adipose_Visceral_Omentum	Male	-0.91	0.362
ENSG00000125912	NCLN	intron	19	3206190	3206265	Adipose_Visceral_Omentum	Male	0.91	0.362
ENSG00000125912	NCLN	intron	19	3206425	3207198	Cells_EBV-transformed_lymphocytes	Male	0.91	0.362
ENSG00000130810	PPAN	intron	19	10109707	10109913	Adipose_Subcutaneous	Proximal	-0.91	0.362
ENSG00000131043	AAR2	intron	20	36236503	36239821	Adipose_Subcutaneous	Overall	0.3	0.362
ENSG00000132589	FLOT2	intron	17	28884315	28885857	Adipose_Subcutaneous	Proximal	0.91	0.362
ENSG00000140543	DET1	intron	15	88511586	88512351	Adipose_Visceral_Omentum	Female	0.91	0.362
ENSG00000144381	HSPD1	intron	2	197490296	197493324	Adipose_Subcutaneous	Colon	0	0.362
ENSG00000148357	HMCN2	intron	9	130429685	130430371	Colon_Sigmoid	Overall	0.91	0.362
ENSG00000152939	MARVELD2	intron	5	69420531	69424601	Colon_Transverse	Overall	-0.91	0.362
ENSG00000160014	CALM3	intron	19	46609993	46610159	Adipose_Visceral_Omentum	Rectal	0.91	0.362
ENSG00000160818	GPATCH4	intron	1	156598319	156598421	Cells_EBV-transformed_lymphocytes	Proximal	-0.91	0.362
ENSG00000162971	TYW5	intron	2	199936047	199936405	Adipose_Subcutaneous	Rectal	0.3	0.362
ENSG00000163629	PTPN13	intron	4	86745128	86750470	Adipose_Visceral_Omentum	Male	-0.91	0.362
ENSG00000176641	RNF152	intron	18	61816598	61892795	Adipose_Subcutaneous	Male	-0.91	0.362
ENSG00000185100	ADSS1	intron	14	104739378	104739655	Adipose_Subcutaneous	Colon	-0.91	0.362
ENSG00000196208	GREB1	intron	2	11632113	11632889	Adipose_Subcutaneous	Overall	-0.91	0.362
ENSG00000196950	SLC39A10	intron	2	195718332	195724382	Adipose_Subcutaneous	Male	0.91	0.362
ENSG00000228274	TOMM22-DT	intron	22	38668325	38681726	Cells_EBV-transformed_lymphocytes	Colon	-0.91	0.362
ENSG00000228274	AL021707.2	intron	22	38668325	38681726	Cells_EBV-transformed_lymphocytes	Colon	-0.91	0.362
ENSG00000266053	NDUFV2-AS1	intron	18	9132398	9133391	Whole_Blood	Overall	0.91	0.362
ENSG00000035720	STAP1	intron	4	67577259	67581305	Cells_EBV-transformed_lymphocytes	Distal	-0.91	0.362
ENSG00000125124	BBS2	intron	16	56514680	56519957	Adipose_Subcutaneous	Rectal	-0.9	0.362
ENSG00000186340	THBS2	intron	6	169220337	169221430	Adipose_Subcutaneous	Male	0.91	0.362
ENSG00000156795	NTAQ1	intron	8	123430033	123436453	Adipose_Visceral_Omentum	Proximal	0.47	0.362
ENSG00000158402	CDC25C	intron	5	138319374	138328484	Cells_EBV-transformed_lymphocytes	Overall	0.91	0.362
ENSG00000182885	ADGRG3	intron	16	57680617	57683932	Adipose_Visceral_Omentum	Male	-1.36	0.362
ENSG00000177575	CD163	intron	12	7471397	7479860	Adipose_Subcutaneous	Distal	0.91	0.362
ENSG00000177675	CD163L1	intron	12	7471397	7479860	Adipose_Subcutaneous	Distal	0.91	0.362
ENSG00000198301	SDAD1	intron	4	75957941	75960066	Adipose_Visceral_Omentum	Male	0.49	0.362
ENSG00000215252	GOLGA8B	intron	15	34551276	34552268	Cells_EBV-transformed_lymphocytes	Colon	0.91	0.362
ENSG00000184979	USP18	intron	22	18167334	18167890	Adipose_Visceral_Omentum	Colon	-0.9	0.362
ENSG00000152942	RAD17	intron	5	69389145	69391831	Adipose_Subcutaneous	Overall	0.02	0.362
ENSG00000105559	PLEKHA4	intron	19	48865610	48867537	Adipose_Subcutaneous	Rectal	0.14	0.362
ENSG00000173039	RELA	intron	11	65655935	65659666	Adipose_Subcutaneous	Colon	1.39	0.362
ENSG00000178852	EFCAB13	intron	17	47377903	47379182	Adipose_Subcutaneous	Proximal	-0.73	0.362
ENSG00000196498	NCOR2	intron	12	124326370	124327547	Adipose_Subcutaneous	Colon	0.91	0.362
ENSG00000025708	TYMP	intron	22	50526738	50526898	Adipose_Subcutaneous	Distal	0.91	0.362
ENSG00000133313	CNDP2	intron	18	74511013	74512448	Colon_Transverse	Overall	0.89	0.362
ENSG00000069702	TGFBR3	intron	1	91801055	91861471	Adipose_Subcutaneous	Female	-1.22	0.362
ENSG00000161649	CD300LG	intron	17	43857366	43861798	Adipose_Subcutaneous	Male	0.91	0.362
ENSG00000148655	LRMDA	intron	10	76324485	76557209	Adipose_Visceral_Omentum	Overall	0.61	0.362
ENSG00000124151	NCOA3	intron	20	47639202	47639577	Cells_EBV-transformed_lymphocytes	Overall	-0.15	0.362
ENSG00000005194	CIAPIN1	intron	16	57440983	57447342	Cells_EBV-transformed_lymphocytes	Overall	0.91	0.362
ENSG00000166261	ZNF202	intron	11	123730985	123741549	Adipose_Visceral_Omentum	Rectal	-0.91	0.362
		intron	21	46511614	46529092	Cells_EBV-transformed_lymphocytes	Overall	0.91	0.362
		intron	7	64669178	64691248	Cells_EBV-transformed_lymphocytes	Overall	0.91	0.362
ENSG00000078687	TNRC6C	intron	17	78051448	78064722	Adipose_Subcutaneous	Proximal	0.91	0.362
ENSG00000101447	FAM83D	intron	20	38948000	38951539	Cells_EBV-transformed_lymphocytes	Female	-0.91	0.362
ENSG00000101452	DHX35	intron	20	38948000	38951539	Cells_EBV-transformed_lymphocytes	Female	-0.91	0.362
ENSG00000111906	HDDC2	intron	6	125300659	125301244	Cells_EBV-transformed_lymphocytes	Female	-0.91	0.362
ENSG00000111906	HDDC2	intron	6	125300659	125301598	Cells_EBV-transformed_lymphocytes	Female	0.91	0.362
ENSG00000117266	CDK18	intron	1	205528168	205528999	Adipose_Subcutaneous	Rectal	0.91	0.362
ENSG00000142512	SIGLEC10	intron	19	51414515	51415181	Adipose_Visceral_Omentum	Rectal	-0.91	0.362
ENSG00000143314	MRPL24	intron	1	156738764	156741053	Adipose_Subcutaneous	Male	-0.91	0.362
ENSG00000147601	TERF1	intron	8	73032133	73039116	Adipose_Subcutaneous	Female	-0.91	0.362
ENSG00000148187	MRRF	intron	9	122264938	122265462	Cells_EBV-transformed_lymphocytes	Overall	0.18	0.362
ENSG00000148187	MRRF	intron	9	122264938	122280443	Adipose_Visceral_Omentum	Overall	0.91	0.362
ENSG00000149150	SLC43A1	intron	11	57489392	57493993	Adipose_Visceral_Omentum	Female	0.91	0.362
ENSG00000150477	KIAA1328	intron	18	36844302	36885557	Adipose_Subcutaneous	Female	-0.3	0.362
ENSG00000150907	FOXO1	intron	13	40560860	40665583	Adipose_Subcutaneous	Colon	-0.91	0.362
ENSG00000157350	ST3GAL2	intron	16	70399533	70400696	Adipose_Subcutaneous	Male	0.3	0.362
ENSG00000174032	SLC25A30	intron	13	45411480	45418231	Cells_EBV-transformed_lymphocytes	Rectal	-0.91	0.362
ENSG00000266967	AARSD1	intron	17	42954967	42955158	Adipose_Subcutaneous	Distal	0.91	0.362
ENSG00000124587	PEX6	intron	6	42965789	42966044	Adipose_Visceral_Omentum	Proximal	0.91	0.362
ENSG00000159314	ARHGAP27	intron	17	45406083	45429623	Adipose_Subcutaneous	Distal	0.91	0.362
ENSG00000115827	DCAF17	intron	2	171458477	171468888	Adipose_Visceral_Omentum	Colon	-0.01	0.362
ENSG00000090857	PDPR	intron	16	70129122	70132151	Adipose_Visceral_Omentum	Male	0.64	0.362
ENSG00000267169	ADGRL1-AS1	intron	19	14155479	14168777	Cells_EBV-transformed_lymphocytes	Colon	-0.9	0.362
ENSG00000143727	ACP1	intron	2	271939	272192	Adipose_Subcutaneous	Colon	0.91	0.362
ENSG00000118849	RARRES1	intron	3	158710933	158713797	Adipose_Subcutaneous	Distal	-0.91	0.362
ENSG00000117620	SLC35A3	intron	1	99970162	99993537	Adipose_Visceral_Omentum	Distal	1.34	0.362
ENSG00000184939	ZFP90	intron	16	68539469	68539758	Adipose_Subcutaneous	Rectal	1.36	0.362
ENSG00000137411	VARS2	intron	6	30919848	30920089	Colon_Transverse	Overall	0.91	0.362
ENSG00000214922	HLA-F-AS1	intron	6	29727139	29737966	Adipose_Subcutaneous	Male	0.24	0.362
ENSG00000273340	MICE	intron	6	29727139	29737966	Adipose_Subcutaneous	Male	0.24	0.362
ENSG00000144362	PHOSPHO2	intron	2	169697531	169700946	Colon_Sigmoid	Overall	-1.39	0.362
ENSG00000213160	KLHL23	intron	2	169697531	169700946	Colon_Sigmoid	Overall	-1.39	0.362
ENSG00000089916	GPATCH2L	intron	14	76176690	76177988	Cells_EBV-transformed_lymphocytes	Proximal	0.06	0.362
ENSG00000111215	PRR4	intron	12	10973721	11047020	Colon_Transverse	Overall	-0.89	0.362
ENSG00000231887	PRH1	intron	12	10973721	11047020	Colon_Transverse	Overall	-0.89	0.362
ENSG00000180902	D2HGDH	intron	2	241744877	241748865	Adipose_Visceral_Omentum	Distal	0.41	0.362
ENSG00000118849	RARRES1	intron	3	158697970	158704791	Adipose_Subcutaneous	Colon	-0.91	0.362
		intron	2	72917060	72924309	Cells_EBV-transformed_lymphocytes	Male	0.91	0.362
		intron	2	74882302	74885494	Cells_EBV-transformed_lymphocytes	Male	0.91	0.362
ENSG00000115827	DCAF17	intron	2	171469030	171477987	Cells_EBV-transformed_lymphocytes	Male	-0.91	0.362
ENSG00000125912	NCLN	intron	19	3206190	3206262	Adipose_Visceral_Omentum	Proximal	-0.91	0.362
ENSG00000125912	NCLN	intron	19	3206190	3206265	Adipose_Visceral_Omentum	Proximal	0.91	0.362
ENSG00000125912	NCLN	intron	19	3206425	3207198	Cells_EBV-transformed_lymphocytes	Proximal	0.91	0.362
ENSG00000129484	PARP2	intron	14	20354247	20354809	Adipose_Visceral_Omentum	Proximal	0.91	0.362
ENSG00000129484	PARP2	intron	14	20354947	20355752	Adipose_Subcutaneous	Proximal	-0.91	0.362
ENSG00000130413	STK33	intron	11	8413692	8435494	Cells_EBV-transformed_lymphocytes	Distal	-0.91	0.362
ENSG00000131697	NPHP4	intron	1	5905780	5907115	Adipose_Visceral_Omentum	Rectal	-0.91	0.362
ENSG00000131697	NPHP4	intron	1	5905780	5909152	Adipose_Subcutaneous	Rectal	0.91	0.362
ENSG00000132382	MYBBP1A	intron	17	4545175	4545259	Whole_Blood	Overall	0.91	0.362
ENSG00000135164	DMTF1	intron	7	87152555	87163495	Adipose_Subcutaneous	Male	-0.91	0.362
ENSG00000137947	GTF2B	intron	1	88857487	88858681	Adipose_Subcutaneous	Male	-0.91	0.362
ENSG00000140575	IQGAP1	intron	15	90482749	90483361	Adipose_Subcutaneous	Proximal	-0.91	0.362
ENSG00000141503	MINK1	intron	17	4890735	4891456	Adipose_Subcutaneous	Distal	0.91	0.362
ENSG00000144668	ITGA9	intron	3	37481607	37494501	Adipose_Visceral_Omentum	Colon	-0.91	0.362
ENSG00000152763	DNAI4	intron	1	66837796	66840469	Adipose_Subcutaneous	Rectal	0.91	0.362
ENSG00000159055	MIS18A	intron	21	32269803	32270407	Cells_EBV-transformed_lymphocytes	Rectal	-0.91	0.362
ENSG00000159399	HK2	intron	2	74882239	74885494	Cells_EBV-transformed_lymphocytes	Male	-0.91	0.362
ENSG00000159842	ABR	intron	17	1125367	1186800	Adipose_Subcutaneous	Colon	-0.91	0.362
ENSG00000163933	RFT1	intron	3	53122563	53123724	Adipose_Visceral_Omentum	Proximal	-0.91	0.362
ENSG00000166762	CATSPER2	intron	15	43640496	43643385	Cells_EBV-transformed_lymphocytes	Overall	0.91	0.362
ENSG00000168079	SCARA5	intron	8	27909743	27966414	Adipose_Visceral_Omentum	Rectal	0.91	0.362
ENSG00000169851	PCDH7	intron	4	30920345	31142473	Colon_Sigmoid	Overall	0.91	0.362
ENSG00000171044	XKR6	intron	8	11111892	11113872	Cells_EBV-transformed_lymphocytes	Rectal	0.91	0.362
ENSG00000249839	AC011330.1	intron	15	43640496	43643385	Cells_EBV-transformed_lymphocytes	Overall	0.91	0.362
ENSG00000275023	MLLT6	intron	17	38716981	38717432	Cells_EBV-transformed_lymphocytes	Proximal	0.91	0.362
ENSG00000183060	LYSMD4	intron	15	99717822	99720784	Colon_Sigmoid	Overall	-0.91	0.362
ENSG00000117143	UAP1	intron	1	162590511	162597792	Adipose_Subcutaneous	Proximal	0.9	0.362
ENSG00000273749	CYFIP1	intron	15	22944939	22947003	Adipose_Subcutaneous	Proximal	-0.91	0.362
ENSG00000263961	RHEX	intron	1	206101197	206101752	Adipose_Subcutaneous	Distal	-0.02	0.362
ENSG00000179532	DNHD1	intron	11	6534173	6538383	Adipose_Subcutaneous	Colon	-0.28	0.362
ENSG00000127415	IDUA	intron	4	1003470	1003549	Adipose_Subcutaneous	Distal	-0.91	0.362
ENSG00000272578	GUSBP11	intron	22	23714342	23715009	Adipose_Visceral_Omentum	Male	0.65	0.362
ENSG00000272578	AP000347.1	intron	22	23714342	23715009	Adipose_Visceral_Omentum	Male	0.65	0.362
ENSG00000136051	WASHC4	intron	12	105147146	105147610	Adipose_Subcutaneous	Colon	1.12	0.362
ENSG00000166928	MS4A14	intron	11	60403061	60415437	Adipose_Subcutaneous	Female	-1.06	0.362
ENSG00000150093	ITGB1	intron	10	32932600	32935492	Cells_EBV-transformed_lymphocytes	Overall	0.14	0.362
ENSG00000116922	AIRIM	intron	1	37689883	37690216	Cells_EBV-transformed_lymphocytes	Colon	-1.39	0.362
		intron	6	29741855	29745473	Cells_EBV-transformed_lymphocytes	Rectal	0.91	0.362
ENSG00000023516	AKAP11	intron	13	42308609	42313047	Adipose_Subcutaneous	Overall	0.91	0.362
ENSG00000040199	PHLPP2	intron	16	71684601	71690519	Adipose_Visceral_Omentum	Rectal	-0.91	0.362
ENSG00000041982	TNC	intron	9	115060002	115062917	Adipose_Subcutaneous	Distal	-0.91	0.362
ENSG00000101166	PRELID3B	intron	20	59036760	59037191	Adipose_Visceral_Omentum	Overall	0.91	0.362
ENSG00000105948	IFT56	intron	7	139148377	139160948	Adipose_Visceral_Omentum	Female	0	0.362
ENSG00000106034	CPED1	intron	7	120989870	121015665	Adipose_Visceral_Omentum	Distal	-0.91	0.362
ENSG00000112855	HARS2	intron	5	140694054	140694185	Cells_EBV-transformed_lymphocytes	Female	0.91	0.362
ENSG00000115827	DCAF17	intron	2	171458075	171458372	Cells_EBV-transformed_lymphocytes	Colon	0.91	0.362
ENSG00000115827	DCAF17	intron	2	171458075	171468888	Adipose_Subcutaneous	Colon	0.91	0.362
ENSG00000125835	SNRPB	intron	20	2461793	2462636	Cells_EBV-transformed_lymphocytes	Colon	0.91	0.362
ENSG00000125835	SNRPB	intron	20	2461939	2462636	Adipose_Subcutaneous	Colon	-0.91	0.362
ENSG00000128709	HOXD9	intron	2	176109358	176111383	Colon_Transverse	Overall	-0.91	0.362
ENSG00000128710	HOXD10	intron	2	176109358	176111383	Colon_Transverse	Overall	-0.91	0.362
ENSG00000140153	WDR20	intron	14	102140172	102194938	Adipose_Subcutaneous	Proximal	-0.91	0.362
ENSG00000143515	ATP8B2	intron	1	154337544	154340854	Adipose_Visceral_Omentum	Overall	0.91	0.362
ENSG00000143815	LBR	intron	1	225404526	225404626	Adipose_Subcutaneous	Proximal	0.91	0.362
ENSG00000144524	COPS7B	intron	2	231794351	231796106	Adipose_Subcutaneous	Female	-0.91	0.362
ENSG00000148187	MRRF	intron	9	122265545	122270864	Adipose_Subcutaneous	Colon	0.91	0.362
ENSG00000159399	HK2	intron	2	74872419	74873276	Adipose_Visceral_Omentum	Rectal	0.91	0.362
ENSG00000160439	RDH13	intron	19	55047488	55048329	Adipose_Subcutaneous	Proximal	0	0.362
ENSG00000167614	TTYH1	intron	19	54435684	54435828	Adipose_Subcutaneous	Proximal	0	0.362
ENSG00000167703	SLC43A2	intron	17	1616769	1627715	Adipose_Visceral_Omentum	Overall	0	0.362
ENSG00000168477	TNXB	intron	6	32053711	32058058	Adipose_Subcutaneous	Distal	0.91	0.362
ENSG00000169398	PTK2	intron	8	140864399	140879471	Cells_EBV-transformed_lymphocytes	Rectal	-0.91	0.362
ENSG00000172053	QARS1	intron	3	49101441	49101620	Cells_EBV-transformed_lymphocytes	Distal	0.91	0.362
ENSG00000172053	QARS1	intron	3	49101441	49101828	Adipose_Subcutaneous	Distal	0.91	0.362
ENSG00000172053	QARS1	intron	3	49101705	49101828	Adipose_Subcutaneous	Distal	-0.91	0.362
ENSG00000175879	HOXD8	intron	2	176109358	176111383	Colon_Transverse	Overall	-0.91	0.362
ENSG00000177990	DPY19L2	intron	12	63665859	63668758	Adipose_Subcutaneous	Male	-0.91	0.362
ENSG00000183309	ZNF623	intron	8	143636415	143649898	Cells_EBV-transformed_lymphocytes	Rectal	0.91	0.362
ENSG00000183808	RBM12B	intron	8	93737355	93740629	Adipose_Visceral_Omentum	Proximal	0.91	0.362
ENSG00000187546	AGMO	intron	7	15390905	15394113	Adipose_Visceral_Omentum	Proximal	0.91	0.362
ENSG00000198276	UCKL1	intron	20	63946643	63948225	Adipose_Subcutaneous	Female	-0.91	0.362
ENSG00000214922	HLA-F-AS1	intron	6	29745727	29748900	Cells_EBV-transformed_lymphocytes	Rectal	0.91	0.362
ENSG00000233117	LINC00702	intron	10	4243109	4243504	Adipose_Subcutaneous	Colon	0.91	0.362
ENSG00000243554	CCZ1P1	intron	7	97945615	97946222	Adipose_Subcutaneous	Female	-0.91	0.362
ENSG00000273340	MICE	intron	6	29745727	29748900	Cells_EBV-transformed_lymphocytes	Rectal	0.91	0.362
ENSG00000204237	OXLD1	intron	17	81665584	81666155	Cells_EBV-transformed_lymphocytes	Proximal	0.91	0.362
ENSG00000223745	CCDC18-AS1	intron	1	93326662	93337377	Cells_EBV-transformed_lymphocytes	Rectal	-0.91	0.362
ENSG00000234127	TRIM26	intron	6	30201138	30213305	Adipose_Subcutaneous	Female	-0.91	0.362
ENSG00000184465	WDR27	intron	6	169664286	169664770	Adipose_Visceral_Omentum	Colon	-1.17	0.362
ENSG00000137628	DDX60	intron	4	168217032	168220655	Adipose_Subcutaneous	Overall	0.91	0.362
ENSG00000099998	GGT5	intron	22	24220116	24220637	Adipose_Subcutaneous	Colon	0.91	0.362
ENSG00000132530	XAF1	intron	17	6758224	6759256	Adipose_Visceral_Omentum	Colon	1.39	0.362
ENSG00000136068	FLNB	intron	3	58132019	58132808	Adipose_Visceral_Omentum	Male	-0.9	0.362
ENSG00000066427	ATXN3	intron	14	92050536	92058319	Adipose_Subcutaneous	Rectal	0.91	0.362
ENSG00000175309	PHYKPL	intron	5	178222934	178224448	Adipose_Visceral_Omentum	Colon	0.91	0.362
ENSG00000129347	KRI1	intron	19	10558060	10558164	Adipose_Visceral_Omentum	Distal	-1.22	0.362
ENSG00000175634	RPS6KB2	intron	11	67434694	67434989	Cells_EBV-transformed_lymphocytes	Overall	0.91	0.362
ENSG00000175634	RPS6KB2	intron	11	67434484	67434582	Whole_Blood	Overall	-0.91	0.362
		intron	14	50039469	50040441	Cells_EBV-transformed_lymphocytes	Rectal	-0.91	0.362
ENSG00000006695	COX10	intron	17	14192221	14206810	Adipose_Visceral_Omentum	Rectal	0.91	0.362
ENSG00000076685	NT5C2	intron	10	103139479	103174858	Adipose_Visceral_Omentum	Female	0.91	0.362
ENSG00000101109	STK4	intron	20	45053180	45075018	Cells_EBV-transformed_lymphocytes	Proximal	0.91	0.362
ENSG00000114656	CFAP92	intron	3	128978185	128987616	Whole_Blood	Overall	0.91	0.362
ENSG00000120685	PROSER1	intron	13	39017544	39022326	Adipose_Visceral_Omentum	Colon	0.91	0.362
ENSG00000120685	PROSER1	intron	13	39017544	39024473	Adipose_Subcutaneous	Colon	-0.91	0.362
ENSG00000124802	EEF1E1	intron	6	8090281	8097267	Adipose_Subcutaneous	Distal	0.91	0.362
ENSG00000135596	MICAL1	intron	6	109446357	109446696	Cells_EBV-transformed_lymphocytes	Distal	0.91	0.362
ENSG00000135596	MICAL1	intron	6	109447229	109447357	Adipose_Subcutaneous	Distal	0.91	0.362
ENSG00000137965	IFI44	intron	1	78659483	78660554	Adipose_Subcutaneous	Male	-0.91	0.362
ENSG00000148634	HERC4	intron	10	67925187	67932597	Cells_EBV-transformed_lymphocytes	Male	0.91	0.362
ENSG00000152082	MZT2B	intron	2	130182452	130182627	Colon_Sigmoid	Overall	-0.46	0.362
ENSG00000152082	MZT2B	intron	2	130182452	130190469	Adipose_Subcutaneous	Overall	0.91	0.362
ENSG00000152082	MZT2B	intron	2	130182775	130190469	Adipose_Subcutaneous	Overall	-0.91	0.362
ENSG00000153774	CFDP1	intron	16	75395209	75411825	Adipose_Visceral_Omentum	Distal	0.91	0.362
ENSG00000157216	SSBP3	intron	1	54251860	54281438	Adipose_Subcutaneous	Male	0.91	0.362
ENSG00000163138	PACRGL	intron	4	20701884	20702141	Adipose_Subcutaneous	Distal	-0.91	0.362
ENSG00000185495	SEPTIN7P13	intron	1	223993047	224002522	Cells_EBV-transformed_lymphocytes	Male	0.91	0.362
ENSG00000187626	ZKSCAN4	intron	6	28249834	28251558	Cells_EBV-transformed_lymphocytes	Rectal	-0.91	0.362
ENSG00000197142	ACSL5	intron	10	112410635	112411456	Cells_EBV-transformed_lymphocytes	Female	0	0.362
ENSG00000223482	NUTM2A-AS1	intron	10	87208512	87215994	Cells_EBV-transformed_lymphocytes	Distal	-0.91	0.362
ENSG00000119899	SLC17A5	intron	6	73641924	73644407	Cells_EBV-transformed_lymphocytes	Colon	0	0.362
ENSG00000106686	SPATA6L	intron	9	4654804	4656041	Adipose_Subcutaneous	Male	-1.14	0.362
ENSG00000143337	TOR1AIP1	intron	1	179889369	179900126	Cells_EBV-transformed_lymphocytes	Female	-0.2	0.362
ENSG00000196247	ZNF107	intron	7	64666285	64691248	Adipose_Subcutaneous	Rectal	0.03	0.362
ENSG00000109323	MANBA	intron	4	102669049	102671281	Adipose_Visceral_Omentum	Proximal	-0.01	0.362
ENSG00000080546	SESN1	intron	6	108994997	108998513	Adipose_Visceral_Omentum	Colon	0.88	0.362
ENSG00000100401	RANGAP1	intron	22	41281082	41285986	Cells_EBV-transformed_lymphocytes	Male	-0.49	0.362
ENSG00000151353	TMEM18	intron	2	676238	677289	Cells_EBV-transformed_lymphocytes	Rectal	0.9	0.362
ENSG00000205560	CPT1B	intron	22	50577934	50578549	Cells_EBV-transformed_lymphocytes	Female	-0.53	0.362
ENSG00000125991	ERGIC3	intron	20	35556271	35556973	Cells_EBV-transformed_lymphocytes	Female	0.28	0.362
ENSG00000173065	FAM222B	intron	17	28766707	28842682	Adipose_Subcutaneous	Colon	-0.91	0.362
ENSG00000237125	HAND2-AS1	intron	4	173534122	173536848	Adipose_Visceral_Omentum	Proximal	-0.91	0.362
		intron	12	53268928	53269024	Cells_EBV-transformed_lymphocytes	Distal	0.91	0.362
ENSG00000081189	MEF2C	intron	5	88804801	88823735	Adipose_Subcutaneous	Male	-0.91	0.362
ENSG00000103671	TRIP4	intron	15	64445108	64454997	Adipose_Visceral_Omentum	Female	0.91	0.362
ENSG00000113716	HMGXB3	intron	5	150027117	150030741	Adipose_Visceral_Omentum	Female	0.91	0.362
ENSG00000114126	TFDP2	intron	3	142000354	142005441	Adipose_Subcutaneous	Distal	-0.91	0.362
ENSG00000116584	ARHGEF2	intron	1	155965128	155965303	Cells_EBV-transformed_lymphocytes	Overall	0	0.362
ENSG00000116584	ARHGEF2	intron	1	155965131	155965303	Whole_Blood	Overall	0	0.362
ENSG00000116584	ARHGEF2	intron	1	155965760	155966416	Cells_EBV-transformed_lymphocytes	Overall	-0.91	0.362
ENSG00000134490	TMEM241	intron	18	23371470	23373712	Adipose_Subcutaneous	Distal	-0.91	0.362
ENSG00000154262	ABCA6	intron	17	69129751	69133641	Adipose_Subcutaneous	Colon	-0.91	0.362
ENSG00000203880	PCMTD2	intron	20	64255870	64259942	Cells_EBV-transformed_lymphocytes	Proximal	-0.91	0.362
ENSG00000203880	PCMTD2	intron	20	64255924	64259942	Adipose_Subcutaneous	Proximal	0.91	0.362
ENSG00000213047	DENND1B	intron	1	197715074	197772868	Cells_EBV-transformed_lymphocytes	Rectal	-0.91	0.362
ENSG00000213809	KLRK1	intron	12	10388875	10407636	Adipose_Visceral_Omentum	Colon	-0.91	0.362
ENSG00000233101	HOXB-AS3	intron	17	48601663	48602075	Adipose_Visceral_Omentum	Rectal	-0.91	0.362
ENSG00000235098	ANKRD65	intron	1	1419549	1420797	Adipose_Subcutaneous	Rectal	0.91	0.362
ENSG00000266714	MYO15B	intron	17	75615338	75615503	Adipose_Visceral_Omentum	Distal	-0.91	0.362
ENSG00000266714	MYO15B	intron	17	75615338	75615523	Adipose_Visceral_Omentum	Distal	0.91	0.362
ENSG00000266714	MYO15B	intron	17	75624639	75624771	Adipose_Subcutaneous	Distal	0	0.362
ENSG00000123815	COQ8B	intron	19	40703855	40705096	Adipose_Subcutaneous	Distal	0.91	0.362
ENSG00000137692	DCUN1D5	intron	11	103066567	103082748	Adipose_Subcutaneous	Proximal	-0.91	0.362
ENSG00000225205	PDK1-AS1	intron	2	172512518	172556089	Adipose_Subcutaneous	Female	0.91	0.362
ENSG00000162929	SANBR	intron	2	61158012	61162842	Adipose_Visceral_Omentum	Male	0.91	0.362
ENSG00000237651	C2orf74	intron	2	61158012	61162842	Adipose_Visceral_Omentum	Male	0.91	0.362
ENSG00000137502	RAB30	intron	11	82994122	82997224	Adipose_Subcutaneous	Female	-0.27	0.362
ENSG00000198563	DDX39B	intron	6	31540664	31541950	Adipose_Visceral_Omentum	Proximal	1.04	0.362
ENSG00000125868	DSTN	intron	20	17592063	17600738	Cells_EBV-transformed_lymphocytes	Proximal	0.23	0.362
ENSG00000161642	ZNF385A	intron	12	54374135	54384428	Adipose_Subcutaneous	Rectal	0.91	0.362
ENSG00000140044	JDP2	intron	14	75428252	75437898	Adipose_Subcutaneous	Distal	-0.95	0.362
ENSG00000186111	PIP5K1C	intron	19	3633169	3637536	Colon_Sigmoid	Overall	-0.91	0.362
ENSG00000151006	PRSS53	intron	16	31083809	31084119	Adipose_Visceral_Omentum	Female	-0.9	0.362
ENSG00000103202	NME4	intron	16	397079	398990	Adipose_Visceral_Omentum	Distal	-0.07	0.362
ENSG00000236829	Z97634.1	intron	16	397079	398990	Adipose_Visceral_Omentum	Distal	-0.07	0.362
ENSG00000167850	CD300C	intron	17	74541736	74542861	Adipose_Subcutaneous	Male	0.91	0.362
ENSG00000184281	TSSC4	intron	11	2400798	2402294	Whole_Blood	Overall	0.91	0.362
ENSG00000114796	KLHL24	intron	3	183643542	183644086	Colon_Sigmoid	Overall	0.91	0.362
ENSG00000171115	GIMAP8	intron	7	150467334	150470829	Colon_Sigmoid	Overall	-0.02	0.362
ENSG00000152133	GPATCH11	intron	2	37089866	37090681	Cells_EBV-transformed_lymphocytes	Female	-0.21	0.362
ENSG00000145390	USP53	intron	4	119212873	119214070	Cells_EBV-transformed_lymphocytes	Male	1.24	0.362
ENSG00000091592	NLRP1	intron	17	5517887	5520881	Cells_EBV-transformed_lymphocytes	Colon	-0.91	0.362
ENSG00000140332	TLE3	intron	15	70054685	70055049	Adipose_Visceral_Omentum	Colon	0.48	0.362
ENSG00000128604	IRF5	intron	7	128938049	128942071	Adipose_Visceral_Omentum	Female	-0.91	0.362
ENSG00000004534	RBM6	intron	3	50059746	50060801	Colon_Transverse	Overall	0.91	0.362
ENSG00000004534	RBM6	intron	3	50059746	50060956	Colon_Transverse	Overall	-0.91	0.362
ENSG00000049323	LTBP1	intron	2	33263392	33274965	Adipose_Subcutaneous	Male	-0.91	0.362
ENSG00000100296	THOC5	intron	22	29550843	29553671	Cells_EBV-transformed_lymphocytes	Female	0.91	0.362
ENSG00000107164	FUBP3	intron	9	130630788	130631557	Cells_EBV-transformed_lymphocytes	Female	0.91	0.362
ENSG00000110075	PPP6R3	intron	11	68610023	68613036	Adipose_Subcutaneous	Distal	-0.91	0.362
ENSG00000119314	PTBP3	intron	9	112251103	112252678	Adipose_Subcutaneous	Distal	-0.91	0.362
ENSG00000119596	YLPM1	intron	14	74799697	74802556	Adipose_Visceral_Omentum	Male	-0.91	0.362
ENSG00000125454	SLC25A19	intron	17	75286459	75286633	Adipose_Visceral_Omentum	Male	0.91	0.362
ENSG00000125454	SLC25A19	intron	17	75286459	75289354	Cells_EBV-transformed_lymphocytes	Male	-0.91	0.362
ENSG00000131051	RBM39	intron	20	35729365	35731941	Adipose_Visceral_Omentum	Proximal	-0.91	0.362
ENSG00000134444	RELCH	intron	18	62266749	62268869	Cells_EBV-transformed_lymphocytes	Female	-0.91	0.362
ENSG00000136010	ALDH1L2	intron	12	105034398	105038103	Colon_Transverse	Overall	-0.91	0.362
ENSG00000141446	ESCO1	intron	18	21568094	21573314	Cells_EBV-transformed_lymphocytes	Rectal	0.3	0.362
ENSG00000160439	RDH13	intron	19	55047488	55048046	Adipose_Subcutaneous	Proximal	-0.91	0.362
ENSG00000164038	SLC9B2	intron	4	103085462	103085699	Adipose_Subcutaneous	Colon	-0.91	0.362
ENSG00000164038	SLC9B2	intron	4	103085462	103086480	Adipose_Subcutaneous	Colon	0.91	0.362
ENSG00000164466	SFXN1	intron	5	175478639	175491494	Cells_EBV-transformed_lymphocytes	Rectal	-0.91	0.362
ENSG00000172831	CES2	intron	16	66942737	66943299	Adipose_Subcutaneous	Overall	-0.91	0.362
ENSG00000172831	CES2	intron	16	66942785	66943299	Adipose_Subcutaneous	Overall	0.91	0.362
ENSG00000184508	HDDC3	intron	15	90931944	90932055	Adipose_Visceral_Omentum	Male	0.91	0.362
ENSG00000174943	KCTD13	intron	16	29923359	29925790	Adipose_Subcutaneous	Proximal	-0.9	0.362
ENSG00000155275	TRMT44	intron	4	8471200	8508798	Adipose_Visceral_Omentum	Male	0.22	0.362
ENSG00000205959	AC105345.1	intron	4	8471200	8508798	Adipose_Visceral_Omentum	Male	0.22	0.362
ENSG00000144504	ANKMY1	intron	2	240481097	240482183	Adipose_Visceral_Omentum	Rectal	0.44	0.362
ENSG00000165795	NDRG2	intron	14	21022497	21022864	Adipose_Subcutaneous	Male	-1.3	0.362
ENSG00000117305	HMGCL	intron	1	23808323	23816675	Adipose_Visceral_Omentum	Rectal	-0.91	0.362
ENSG00000140950	MEAK7	intron	16	84502862	84504601	Adipose_Subcutaneous	Overall	0.91	0.362
ENSG00000050820	BCAR1	intron	16	75243090	75251471	Adipose_Subcutaneous	Proximal	1.09	0.362
ENSG00000165914	TTC7B	intron	14	90610839	90617929	Colon_Transverse	Overall	-0.91	0.362
ENSG00000005100	DHX33	intron	17	5444513	5448809	Cells_EBV-transformed_lymphocytes	Colon	0.91	0.362
ENSG00000108561	C1QBP	intron	17	5444513	5448809	Cells_EBV-transformed_lymphocytes	Colon	0.91	0.362
ENSG00000005189	REXO5	intron	16	20813302	20814927	Cells_EBV-transformed_lymphocytes	Female	0.91	0.362
ENSG00000175061	SNHG29	intron	17	16439414	16439581	Adipose_Subcutaneous	Male	-0.89	0.362
ENSG00000156110	ADK	intron	10	74151343	74200764	Cells_EBV-transformed_lymphocytes	Colon	0.91	0.362
ENSG00000251022	THAP9-AS1	intron	4	82894847	82895692	Adipose_Subcutaneous	Distal	-0.91	0.362
ENSG00000135269	TES	intron	7	116210734	116249020	Adipose_Subcutaneous	Colon	1.32	0.362
ENSG00000137497	NUMA1	intron	11	72005369	72006035	Adipose_Subcutaneous	Overall	0.91	0.362
ENSG00000130165	ELOF1	intron	19	11554365	11554589	Adipose_Subcutaneous	Overall	-0.35	0.362
ENSG00000063854	HAGH	intron	16	1809382	1809754	Adipose_Subcutaneous	Proximal	0.89	0.362
ENSG00000166825	ANPEP	intron	15	89806806	89814772	Adipose_Subcutaneous	Colon	-0.59	0.362
ENSG00000125450	NUP85	intron	17	75216500	75218185	Adipose_Subcutaneous	Colon	-0.91	0.362
		intron	12	92050828	92061859	Cells_EBV-transformed_lymphocytes	Proximal	-0.91	0.362
		intron	15	49615243	49617944	Cells_EBV-transformed_lymphocytes	Rectal	0.91	0.362
ENSG00000014641	MDH1	intron	2	63589384	63594488	Adipose_Subcutaneous	Rectal	0.91	0.362
ENSG00000066427	ATXN3	intron	14	92096137	92106529	Adipose_Visceral_Omentum	Rectal	0.91	0.362
ENSG00000079215	SLC1A3	intron	5	36608604	36629450	Adipose_Visceral_Omentum	Overall	-0.91	0.362
ENSG00000093072	ADA2	intron	22	17191810	17199549	Adipose_Subcutaneous	Colon	-0.91	0.362
ENSG00000093072	ADA2	intron	22	17191810	17203563	Adipose_Subcutaneous	Colon	0.91	0.362
ENSG00000100288	CHKB	intron	22	50580660	50581749	Cells_EBV-transformed_lymphocytes	Rectal	0.91	0.362
ENSG00000101751	POLI	intron	18	54287411	54291833	Adipose_Subcutaneous	Female	0.91	0.362
ENSG00000105341	DMAC2	intron	19	41433673	41436378	Adipose_Subcutaneous	Distal	-0.91	0.362
ENSG00000108511	HOXB6	intron	17	48552090	48555531	Adipose_Visceral_Omentum	Rectal	0.91	0.362
ENSG00000111247	RAD51AP1	intron	12	4556502	4558857	Cells_EBV-transformed_lymphocytes	Male	0.91	0.362
ENSG00000120093	HOXB3	intron	17	48552090	48555531	Adipose_Visceral_Omentum	Rectal	0.91	0.362
ENSG00000144224	UBXN4	intron	2	135755691	135761818	Adipose_Visceral_Omentum	Rectal	-0.91	0.362
ENSG00000144224	UBXN4	intron	2	135755691	135769769	Adipose_Visceral_Omentum	Rectal	0.91	0.362
ENSG00000155465	SLC7A7	intron	14	22815451	22821122	Whole_Blood	Overall	-0.91	0.362
ENSG00000164038	SLC9B2	intron	4	103085462	103086480	Adipose_Subcutaneous	Distal	0.91	0.362
ENSG00000166262	FAM227B	intron	15	49615243	49620631	Cells_EBV-transformed_lymphocytes	Rectal	-0.91	0.362
ENSG00000166262	FAM227B	intron	15	49615243	49620700	Cells_EBV-transformed_lymphocytes	Rectal	0.91	0.362
ENSG00000167522	ANKRD11	intron	16	89305344	89313317	Cells_EBV-transformed_lymphocytes	Male	-0.91	0.362
ENSG00000173210	ABLIM3	intron	5	149252837	149258291	Adipose_Visceral_Omentum	Male	-0.91	0.362
ENSG00000173210	ABLIM3	intron	5	149252837	149259546	Adipose_Visceral_Omentum	Male	0.91	0.362
ENSG00000175376	EIF1AD	intron	11	66000481	66001910	Adipose_Subcutaneous	Overall	-0.55	0.362
ENSG00000176485	PLAAT3	intron	11	63575046	63590100	Adipose_Subcutaneous	Male	-0.91	0.362
ENSG00000177990	DPY19L2	intron	12	63596037	63597809	Adipose_Subcutaneous	Rectal	0.91	0.362
ENSG00000177990	DPY19L2	intron	12	63596037	63597873	Adipose_Subcutaneous	Rectal	-0.91	0.362
ENSG00000178971	CTC1	intron	17	8228892	8229302	Adipose_Visceral_Omentum	Overall	0.3	0.362
ENSG00000182742	HOXB4	intron	17	48552090	48555531	Adipose_Visceral_Omentum	Rectal	0.91	0.362
ENSG00000198690	FAN1	intron	15	30904024	30904512	Cells_EBV-transformed_lymphocytes	Female	-0.91	0.362
ENSG00000261628	AC087481.2	intron	15	30904024	30904512	Cells_EBV-transformed_lymphocytes	Female	-0.91	0.362
ENSG00000163681	SLMAP	intron	3	57923023	57925845	Adipose_Subcutaneous	Male	0.3	0.362
ENSG00000164038	SLC9B2	intron	4	103085462	103085699	Adipose_Subcutaneous	Distal	-0.91	0.362
ENSG00000177595	PIDD1	intron	11	804463	805179	Colon_Sigmoid	Overall	-1.36	0.362
ENSG00000173598	NUDT4	intron	12	93381031	93394609	Adipose_Subcutaneous	Colon	0.91	0.362
ENSG00000119725	ZNF410	intron	14	73921105	73923395	Cells_EBV-transformed_lymphocytes	Distal	-0.9	0.362
ENSG00000111266	DUSP16	intron	12	12500682	12519862	Adipose_Subcutaneous	Male	-1.1	0.362
ENSG00000125826	RBCK1	intron	20	419731	422127	Cells_EBV-transformed_lymphocytes	Distal	-0.91	0.362
ENSG00000169223	LMAN2	intron	5	177313091	177317631	Adipose_Visceral_Omentum	Proximal	0.91	0.362
ENSG00000213347	MXD3	intron	5	177313091	177317631	Adipose_Visceral_Omentum	Proximal	0.91	0.362
ENSG00000254999	BRK1	intron	3	10115819	10118906	Adipose_Visceral_Omentum	Overall	-0.91	0.362
ENSG00000214026	MRPL23	intron	11	1952855	1956256	Cells_EBV-transformed_lymphocytes	Colon	-0.91	0.362
ENSG00000198301	SDAD1	intron	4	75957941	75960066	Cells_EBV-transformed_lymphocytes	Female	-1.06	0.362
ENSG00000117226	GBP3	intron	1	89020211	89020532	Adipose_Visceral_Omentum	Rectal	0.46	0.362
ENSG00000182628	SKA2	intron	17	59131367	59155131	Cells_EBV-transformed_lymphocytes	Female	0.99	0.362
ENSG00000162337	LRP5	intron	11	68447157	68448809	Adipose_Subcutaneous	Overall	0.2	0.362
ENSG00000104731	KLHDC4	intron	16	87730644	87748673	Adipose_Visceral_Omentum	Overall	1.17	0.362
ENSG00000164733	CTSB	intron	8	11864463	11868001	Adipose_Visceral_Omentum	Male	-0.9	0.362
ENSG00000153815	CMIP	intron	16	81607692	81620876	Adipose_Visceral_Omentum	Rectal	0.89	0.362
ENSG00000146376	ARHGAP18	intron	6	129642018	129710024	Cells_EBV-transformed_lymphocytes	Proximal	-0.91	0.362
ENSG00000116266	STXBP3	intron	1	108807549	108807622	Adipose_Visceral_Omentum	Colon	1.37	0.362
ENSG00000129317	PUS7L	intron	12	43742555	43746046	Cells_EBV-transformed_lymphocytes	Colon	0.91	0.362
		intron	1	111137586	111139521	Cells_EBV-transformed_lymphocytes	Rectal	-0.91	0.362
		intron	1	111137586	111140043	Cells_EBV-transformed_lymphocytes	Rectal	-0.91	0.362
ENSG00000104375	STK3	intron	8	98456000	98526742	Adipose_Subcutaneous	Male	0.91	0.362
ENSG00000111361	EIF2B1	intron	12	123624862	123626425	Adipose_Subcutaneous	Rectal	-0.91	0.362
ENSG00000128463	EMC4	intron	15	34228589	34229753	Adipose_Subcutaneous	Colon	-0.91	0.362
ENSG00000132182	NUP210	intron	3	13327437	13328771	Whole_Blood	Overall	-0.91	0.362
ENSG00000133056	PIK3C2B	intron	1	204430038	204431669	Adipose_Subcutaneous	Colon	-0.91	0.362
ENSG00000142856	ITGB3BP	intron	1	63454968	63508528	Adipose_Subcutaneous	Female	0.91	0.362
ENSG00000149476	TKFC	intron	11	61341912	61342461	Adipose_Subcutaneous	Colon	0.3	0.362
ENSG00000156171	DRAM2	intron	1	111137586	111139501	Adipose_Visceral_Omentum	Rectal	0.91	0.362
ENSG00000156171	DRAM2	intron	1	111137586	111139588	Adipose_Subcutaneous	Rectal	-0.91	0.362
ENSG00000156171	DRAM2	intron	1	111137586	111140038	Adipose_Visceral_Omentum	Rectal	-0.91	0.362
ENSG00000156171	DRAM2	intron	1	111139714	111140038	Cells_EBV-transformed_lymphocytes	Rectal	-0.91	0.362
ENSG00000159788	RGS12	intron	4	3417541	3420642	Adipose_Subcutaneous	Male	-0.91	0.362
ENSG00000164597	COG5	intron	7	107236687	107248396	Adipose_Subcutaneous	Proximal	-0.91	0.362
ENSG00000167110	GOLGA2	intron	9	128266325	128267194	Adipose_Subcutaneous	Proximal	-0.3	0.362
ENSG00000180155	LYNX1	intron	8	142776121	142777106	Adipose_Visceral_Omentum	Colon	-0.91	0.362
ENSG00000180155	LYNX1	intron	8	142776121	142777759	Adipose_Subcutaneous	Colon	0.91	0.362
ENSG00000234147	AL035446.1	intron	6	140852924	140898188	Adipose_Visceral_Omentum	Male	-0.91	0.362
ENSG00000254004	ZNF260	intron	19	36515699	36525155	Adipose_Visceral_Omentum	Colon	0.91	0.362
ENSG00000277258	PCGF2	intron	17	38740442	38748196	Adipose_Visceral_Omentum	Proximal	-0.91	0.362
ENSG00000283992	SLURP2	intron	8	142776121	142777106	Adipose_Visceral_Omentum	Colon	-0.91	0.362
ENSG00000283992	SLURP2	intron	8	142776121	142777759	Adipose_Subcutaneous	Colon	0.91	0.362
ENSG00000170919	TPT1-AS1	intron	13	45390902	45391032	Adipose_Subcutaneous	Colon	-0.77	0.362
ENSG00000125450	NUP85	intron	17	75215823	75216311	Adipose_Subcutaneous	Colon	-0.91	0.362
ENSG00000189362	NEMP2	intron	2	190509312	190510361	Adipose_Visceral_Omentum	Proximal	1.25	0.362
ENSG00000173821	RNF213	intron	17	80360206	80361734	Adipose_Visceral_Omentum	Proximal	1.37	0.362
ENSG00000114956	DGUOK	intron	2	73950732	73958146	Adipose_Visceral_Omentum	Distal	0.9	0.362
ENSG00000171772	SYCE1	intron	10	133555129	133555351	Adipose_Visceral_Omentum	Male	0.91	0.362
ENSG00000171853	TRAPPC12	intron	2	3443891	3457621	Adipose_Visceral_Omentum	Rectal	-0.91	0.362
ENSG00000178971	CTC1	intron	17	8228629	8228727	Whole_Blood	Overall	-0.53	0.362
ENSG00000167615	LENG8	intron	19	54449744	54451290	Cells_EBV-transformed_lymphocytes	Male	-0.91	0.362
ENSG00000073605	GSDMB	intron	17	39906271	39906961	Adipose_Subcutaneous	Proximal	-0.99	0.362
ENSG00000115306	SPTBN1	intron	2	54659999	54664453	Adipose_Subcutaneous	Female	1.2	0.362
ENSG00000168411	RFWD3	intron	16	74630957	74632523	Cells_EBV-transformed_lymphocytes	Rectal	0.51	0.362
		intron	17	5486684	5487001	Cells_EBV-transformed_lymphocytes	Female	0.91	0.362
		intron	2	207712116	207714342	Cells_EBV-transformed_lymphocytes	Colon	-0.91	0.362
ENSG00000065534	MYLK	intron	3	123640504	123647224	Adipose_Visceral_Omentum	Proximal	0.91	0.362
ENSG00000066427	ATXN3	intron	14	92093318	92093746	Adipose_Subcutaneous	Rectal	-0.91	0.362
ENSG00000079257	LXN	intron	3	158666744	158667012	Adipose_Subcutaneous	Colon	-0.91	0.362
ENSG00000100372	SLC25A17	intron	22	40794580	40799023	Cells_EBV-transformed_lymphocytes	Overall	-0.91	0.362
ENSG00000107938	EDRF1	intron	10	125731925	125733404	Adipose_Subcutaneous	Colon	0.91	0.362
ENSG00000109323	MANBA	intron	4	102635045	102635865	Cells_EBV-transformed_lymphocytes	Colon	0.91	0.362
ENSG00000111850	SMIM8	intron	6	87350501	87356301	Adipose_Visceral_Omentum	Rectal	-0.91	0.362
ENSG00000119682	AREL1	intron	14	74683533	74685600	Adipose_Visceral_Omentum	Distal	-0.91	0.362
ENSG00000119682	AREL1	intron	14	74684680	74685600	Adipose_Subcutaneous	Distal	-0.91	0.362
ENSG00000119682	AREL1	intron	14	74685660	74692041	Adipose_Subcutaneous	Distal	0.91	0.362
ENSG00000120332	TNN	intron	1	175118824	175123400	Adipose_Subcutaneous	Colon	-0.91	0.362
ENSG00000124222	STX16	intron	20	58671297	58673631	Adipose_Subcutaneous	Proximal	0.91	0.362
ENSG00000135596	MICAL1	intron	6	109446357	109446696	Cells_EBV-transformed_lymphocytes	Colon	0.91	0.362
ENSG00000135596	MICAL1	intron	6	109447229	109447357	Adipose_Subcutaneous	Colon	0.91	0.362
ENSG00000136709	WDR33	intron	2	127709856	127713583	Adipose_Subcutaneous	Female	-0.3	0.362
ENSG00000141750	STAC2	intron	17	39215230	39216810	Adipose_Visceral_Omentum	Proximal	-0.91	0.362
ENSG00000176454	LPCAT4	intron	15	34365701	34366987	Adipose_Subcutaneous	Male	-0.91	0.362
ENSG00000186340	THBS2	intron	6	169240592	169241762	Adipose_Subcutaneous	Overall	-0.91	0.362
ENSG00000203872	C6orf163	intron	6	87350501	87356301	Adipose_Visceral_Omentum	Rectal	-0.91	0.362
ENSG00000168395	ING5	intron	2	241688062	241689838	Adipose_Subcutaneous	Overall	-0.87	0.362
ENSG00000154134	ROBO3	intron	11	124877752	124877937	Adipose_Visceral_Omentum	Rectal	-0.91	0.362
ENSG00000115648	MLPH	intron	2	237527516	237540348	Colon_Transverse	Overall	0.9	0.362
ENSG00000166689	PLEKHA7	intron	11	16803295	16813113	Adipose_Subcutaneous	Colon	-0.28	0.362
ENSG00000152219	ARL14EP	intron	11	30323202	30332866	Adipose_Subcutaneous	Colon	-0.91	0.362
ENSG00000182362	YBEY	intron	21	46296230	46297539	Cells_EBV-transformed_lymphocytes	Distal	0.74	0.362
ENSG00000177674	AGTRAP	intron	1	11747545	11750077	Adipose_Subcutaneous	Distal	-0.91	0.362
ENSG00000062194	GPBP1	intron	5	57174211	57175448	Adipose_Subcutaneous	Rectal	0.91	0.362
ENSG00000062194	GPBP1	intron	5	57173926	57175448	Adipose_Subcutaneous	Rectal	-0.91	0.362
		intron	15	34420242	34428615	Cells_EBV-transformed_lymphocytes	Female	0.91	0.362
ENSG00000130244	FAM98C	intron	19	38405113	38405375	Adipose_Visceral_Omentum	Proximal	0.82	0.362
ENSG00000135828	RNASEL	intron	1	182580007	182581225	Cells_EBV-transformed_lymphocytes	Distal	-0.9	0.362
ENSG00000196757	ZNF700	intron	19	11965211	11977038	Adipose_Subcutaneous	Male	0.91	0.362
ENSG00000197054	ZNF763	intron	19	11965211	11977038	Adipose_Subcutaneous	Male	0.91	0.362
ENSG00000176454	LPCAT4	intron	15	34360209	34361400	Adipose_Subcutaneous	Overall	-0.04	0.362
ENSG00000113578	FGF1	intron	5	142697715	142697913	Adipose_Subcutaneous	Male	0.91	0.362
ENSG00000147654	EBAG9	intron	8	109557042	109560838	Adipose_Subcutaneous	Distal	0.42	0.362
ENSG00000078369	GNB1	intron	1	1815862	1825397	Adipose_Visceral_Omentum	Overall	0.06	0.362
ENSG00000181638	ZFP41	intron	8	143251340	143254994	Adipose_Subcutaneous	Proximal	0.91	0.362
ENSG00000250571	GLI4	intron	8	143251340	143254994	Adipose_Subcutaneous	Proximal	0.91	0.362
ENSG00000134697	GNL2	intron	1	37582936	37583694	Colon_Transverse	Overall	0.91	0.362
ENSG00000174282	ZBTB4	intron	17	7467327	7484004	Adipose_Subcutaneous	Proximal	0.85	0.362
ENSG00000005206	SPPL2B	intron	19	2344039	2344362	Adipose_Visceral_Omentum	Colon	0.91	0.363
ENSG00000006118	TMEM132A	intron	11	60932127	60933542	Adipose_Subcutaneous	Rectal	0.91	0.363
ENSG00000069122	ADGRF5	intron	6	46869092	46869247	Adipose_Visceral_Omentum	Rectal	0.91	0.363
ENSG00000069956	MAPK6	intron	15	52058797	52061299	Cells_EBV-transformed_lymphocytes	Distal	0.91	0.363
ENSG00000069956	MAPK6	intron	15	52061500	52063902	Cells_EBV-transformed_lymphocytes	Distal	-0.91	0.363
ENSG00000077044	DGKD	intron	2	233452060	233454763	Adipose_Subcutaneous	Colon	-0.91	0.363
ENSG00000100162	CENPM	intron	22	41939196	41943610	Cells_EBV-transformed_lymphocytes	Rectal	-0.91	0.363
ENSG00000103994	ZNF106	intron	15	42451954	42456958	Cells_EBV-transformed_lymphocytes	Overall	0.91	0.363
ENSG00000106052	TAX1BP1	intron	7	27758133	27769676	Adipose_Visceral_Omentum	Colon	0	0.363
ENSG00000108039	XPNPEP1	intron	10	109894110	109907691	Adipose_Subcutaneous	Rectal	-0.91	0.363
ENSG00000114770	ABCC5	intron	3	184014447	184017830	Adipose_Visceral_Omentum	Female	0.91	0.363
ENSG00000116857	TMEM9	intron	1	201153959	201154445	Adipose_Subcutaneous	Distal	0.91	0.363
ENSG00000124275	MTRR	intron	5	7873526	7875258	Adipose_Subcutaneous	Overall	-0.91	0.363
ENSG00000133624	ZNF767P	intron	7	149551749	149552801	Adipose_Visceral_Omentum	Proximal	-0.91	0.363
ENSG00000133624	ZNF767P	intron	7	149551826	149552801	Cells_EBV-transformed_lymphocytes	Proximal	0.91	0.363
ENSG00000136522	MRPL47	intron	3	179592739	179593765	Adipose_Visceral_Omentum	Colon	0.91	0.363
ENSG00000149115	TNKS1BP1	intron	11	57321950	57324840	Adipose_Subcutaneous	Colon	-0.91	0.363
ENSG00000163389	POGLUT1	intron	3	119480172	119485328	Cells_EBV-transformed_lymphocytes	Female	0.91	0.363
ENSG00000168765	GSTM4	intron	1	109659110	109665011	Adipose_Visceral_Omentum	Proximal	0.91	0.363
ENSG00000175634	RPS6KB2	intron	11	67434275	67434380	Adipose_Visceral_Omentum	Overall	0	0.363
ENSG00000186395	KRT10	intron	17	40818482	40818767	Cells_EBV-transformed_lymphocytes	Rectal	-0.91	0.363
ENSG00000258947	TUBB3	intron	16	89933578	89934729	Adipose_Visceral_Omentum	Colon	0.91	0.363
ENSG00000223745	CCDC18-AS1	intron	1	93309790	93311490	Cells_EBV-transformed_lymphocytes	Colon	0.02	0.363
ENSG00000072210	ALDH3A2	intron	17	19652632	19656366	Adipose_Subcutaneous	Colon	-0.9	0.363
ENSG00000087157	PGS1	intron	17	78378808	78392476	Adipose_Visceral_Omentum	Proximal	0.91	0.363
ENSG00000157020	SEC13	intron	3	10318094	10319139	Cells_EBV-transformed_lymphocytes	Rectal	-0.5	0.363
ENSG00000132323	ILKAP	intron	2	238173653	238182065	Adipose_Visceral_Omentum	Proximal	-0.91	0.363
ENSG00000186501	TMEM222	intron	1	27334281	27334667	Cells_EBV-transformed_lymphocytes	Distal	1.09	0.363
ENSG00000188732	FAM221A	intron	7	23691596	23698192	Adipose_Visceral_Omentum	Proximal	-1.35	0.363
ENSG00000125734	GPR108	intron	19	6731314	6731473	Cells_EBV-transformed_lymphocytes	Overall	0.91	0.363
ENSG00000122678	POLM	intron	7	44074530	44076509	Adipose_Subcutaneous	Proximal	0.36	0.363
ENSG00000128944	KNSTRN	intron	15	40391554	40391949	Cells_EBV-transformed_lymphocytes	Proximal	0.91	0.363
ENSG00000198189	HSD17B11	intron	4	87366155	87372709	Adipose_Subcutaneous	Distal	-1.08	0.363
ENSG00000112139	MDGA1	intron	6	37642049	37643809	Adipose_Subcutaneous	Overall	-0.91	0.363
ENSG00000164172	MOCS2	intron	5	53100534	53102097	Adipose_Subcutaneous	Proximal	1.03	0.363
		intron	15	101737369	101743761	Cells_EBV-transformed_lymphocytes	Colon	0.91	0.363
		intron	2	55672046	55679682	Cells_EBV-transformed_lymphocytes	Female	-0.91	0.363
		intron	7	43659144	43665658	Cells_EBV-transformed_lymphocytes	Colon	-0.91	0.363
ENSG00000027075	PRKCH	intron	14	61485656	61529075	Adipose_Visceral_Omentum	Colon	-0.91	0.363
ENSG00000101247	NDUFAF5	intron	20	13788652	13793160	Adipose_Subcutaneous	Rectal	-0.91	0.363
ENSG00000101247	NDUFAF5	intron	20	13788652	13793180	Cells_EBV-transformed_lymphocytes	Rectal	-0.91	0.363
ENSG00000109794	FAM149A	intron	4	186156190	186157565	Adipose_Subcutaneous	Colon	0.91	0.363
ENSG00000122884	P4HA1	intron	10	73073827	73074808	Adipose_Subcutaneous	Colon	-0.91	0.363
ENSG00000134072	CAMK1	intron	3	9765890	9766125	Adipose_Subcutaneous	Colon	0.91	0.363
ENSG00000134072	CAMK1	intron	3	9765890	9767667	Adipose_Subcutaneous	Colon	-0.91	0.363
ENSG00000134072	CAMK1	intron	3	9766213	9767667	Adipose_Subcutaneous	Colon	0.91	0.363
ENSG00000135596	MICAL1	intron	6	109452615	109453263	Adipose_Visceral_Omentum	Colon	0.91	0.363
ENSG00000139505	MTMR6	intron	13	25254434	25257196	Adipose_Subcutaneous	Male	-0.91	0.363
ENSG00000140326	CDAN1	intron	15	42726417	42727668	Adipose_Subcutaneous	Male	0.91	0.363
ENSG00000146802	TMEM168	intron	7	112773055	112775176	Cells_EBV-transformed_lymphocytes	Colon	-0.91	0.363
ENSG00000162894	FCMR	intron	1	206914094	206921818	Adipose_Subcutaneous	Female	-0.91	0.363
ENSG00000171703	TCEA2	intron	20	64066538	64068047	Adipose_Subcutaneous	Rectal	0.91	0.363
ENSG00000176386	CDC26	intron	9	113272520	113273329	Adipose_Visceral_Omentum	Distal	-0.91	0.363
ENSG00000179335	CLK3	intron	15	74615898	74619197	Adipose_Subcutaneous	Colon	-0.91	0.363
ENSG00000179335	CLK3	intron	15	74625018	74627352	Adipose_Subcutaneous	Colon	0.91	0.363
ENSG00000179988	PSTK	intron	10	122980695	122982733	Cells_EBV-transformed_lymphocytes	Overall	-0.3	0.363
ENSG00000182247	UBE2E2	intron	3	23532701	23589734	Adipose_Visceral_Omentum	Proximal	0	0.363
ENSG00000185187	SIGIRR	intron	11	408206	414823	Adipose_Subcutaneous	Male	-0.91	0.363
ENSG00000197283	SYNGAP1	intron	6	33446786	33447830	Adipose_Subcutaneous	Colon	0	0.363
ENSG00000197283	SYNGAP1	intron	6	33446786	33447843	Adipose_Visceral_Omentum	Colon	-0.3	0.363
ENSG00000204371	EHMT2	intron	6	31881092	31882699	Adipose_Visceral_Omentum	Female	0.91	0.363
ENSG00000213079	SCAF8	intron	6	154778045	154787861	Adipose_Subcutaneous	Rectal	0	0.363
ENSG00000223508	RPL23AP53	intron	8	219417	223785	Adipose_Subcutaneous	Distal	0.91	0.363
ENSG00000264278	ZNF236-DT	intron	18	76809504	76816755	Adipose_Subcutaneous	Distal	0.91	0.363
ENSG00000070081	NUCB2	intron	11	17277095	17282789	Adipose_Visceral_Omentum	Overall	0.42	0.363
ENSG00000167615	LENG8	intron	19	54449310	54452093	Adipose_Visceral_Omentum	Distal	0.91	0.363
ENSG00000109501	WFS1	intron	4	6291997	6295041	Adipose_Visceral_Omentum	Proximal	-0.91	0.363
ENSG00000196295	GARS1-DT	intron	7	30578091	30579006	Colon_Sigmoid	Overall	-0.33	0.363
ENSG00000163257	DCAF16	intron	4	17809692	17810447	Cells_EBV-transformed_lymphocytes	Proximal	-0.9	0.363
ENSG00000214021	TTLL3	intron	3	9833245	9834681	Adipose_Visceral_Omentum	Male	-0.89	0.363
ENSG00000103335	PIEZO1	intron	16	88734050	88734356	Adipose_Visceral_Omentum	Rectal	0.43	0.363
ENSG00000106049	HIBADH	intron	7	27632445	27649473	Adipose_Visceral_Omentum	Colon	-0.91	0.363
ENSG00000229893	TAX1BP1-AS1	intron	7	27632445	27649473	Adipose_Visceral_Omentum	Colon	-0.91	0.363
ENSG00000146192	FGD2	intron	6	37025938	37026091	Adipose_Subcutaneous	Colon	1.24	0.363
		intron	19	17102557	17145397	Cells_EBV-transformed_lymphocytes	Male	-0.91	0.363
ENSG00000178381	ZFAND2A	intron	7	1153131	1155453	Adipose_Visceral_Omentum	Proximal	1.24	0.363
ENSG00000138639	ARHGAP24	intron	4	85570721	85721885	Adipose_Visceral_Omentum	Rectal	-0.49	0.363
ENSG00000065243	PKN2	intron	1	88807604	88807684	Adipose_Subcutaneous	Overall	-0.91	0.363
ENSG00000072422	RHOBTB1	intron	10	60941854	60944650	Adipose_Visceral_Omentum	Distal	-0.91	0.363
ENSG00000118257	NRP2	intron	2	205683363	205697544	Adipose_Visceral_Omentum	Rectal	-0.91	0.363
ENSG00000133422	MORC2	intron	22	30956797	30958641	Adipose_Visceral_Omentum	Rectal	0.91	0.363
ENSG00000139567	ACVRL1	intron	12	51915500	51918985	Adipose_Subcutaneous	Distal	0.91	0.363
ENSG00000160299	PCNT	intron	21	46422124	46427622	Cells_EBV-transformed_lymphocytes	Female	0.91	0.363
ENSG00000187824	TMEM220	intron	17	10713267	10723270	Adipose_Subcutaneous	Male	0.91	0.363
ENSG00000196405	EVL	intron	14	100097658	100102304	Cells_EBV-transformed_lymphocytes	Colon	0.91	0.363
ENSG00000196498	NCOR2	intron	12	124325583	124326180	Adipose_Visceral_Omentum	Proximal	0.91	0.363
ENSG00000196498	NCOR2	intron	12	124325583	124326191	Adipose_Visceral_Omentum	Proximal	-0.91	0.363
ENSG00000203799	CCDC162P	intron	6	109337939	109338448	Adipose_Visceral_Omentum	Rectal	-0.91	0.363
ENSG00000073969	NSF	intron	17	46755369	46755802	Adipose_Subcutaneous	Male	0.3	0.363
ENSG00000085117	CD82	intron	11	44587556	44594643	Adipose_Visceral_Omentum	Rectal	0.91	0.363
ENSG00000132824	SERINC3	intron	20	44514040	44521913	Adipose_Subcutaneous	Male	-0.91	0.363
ENSG00000162585	FAAP20	intron	1	2192975	2193639	Adipose_Subcutaneous	Female	-0.91	0.363
ENSG00000164889	SLC4A2	intron	7	151075508	151075606	Cells_EBV-transformed_lymphocytes	Overall	0.91	0.363
ENSG00000165271	NOL6	intron	9	33464161	33464879	Cells_EBV-transformed_lymphocytes	Rectal	0.91	0.363
ENSG00000181929	PRKAG1	intron	12	49005543	49013062	Cells_EBV-transformed_lymphocytes	Male	-0.91	0.363
ENSG00000184047	DIABLO	intron	12	122208577	122209773	Adipose_Subcutaneous	Colon	0.91	0.363
ENSG00000198453	ZNF568	intron	19	36991299	36991751	Adipose_Visceral_Omentum	Colon	-0.91	0.363
ENSG00000179912	R3HDM2	intron	12	57395818	57398057	Adipose_Visceral_Omentum	Distal	-0.91	0.363
ENSG00000139083	ETV6	intron	12	11650160	11752450	Whole_Blood	Overall	-0.91	0.363
ENSG00000204525	HLA-C	intron	6	31271348	31271599	Cells_EBV-transformed_lymphocytes	Male	0	0.363
ENSG00000234745	HLA-B	intron	6	31271348	31271599	Cells_EBV-transformed_lymphocytes	Male	0	0.363
ENSG00000124459	ZNF45	intron	19	43925458	43929918	Adipose_Visceral_Omentum	Overall	0.91	0.363
ENSG00000167930	FAM234A	intron	16	248397	249549	Adipose_Subcutaneous	Proximal	1.02	0.363
ENSG00000180376	CCDC66	intron	3	56594028	56598190	Cells_EBV-transformed_lymphocytes	Rectal	-0.3	0.363
ENSG00000139132	FGD4	intron	12	32633689	32638655	Adipose_Visceral_Omentum	Male	0.91	0.363
ENSG00000121577	POPDC2	intron	3	119648668	119659933	Adipose_Visceral_Omentum	Female	-0.98	0.363
ENSG00000040487	SLC66A1	intron	1	19326623	19327227	Adipose_Subcutaneous	Male	0.9	0.363
ENSG00000204560	DHX16	intron	6	30660242	30662627	Adipose_Visceral_Omentum	Colon	0.33	0.363
ENSG00000143499	SMYD2	intron	1	214324708	214327622	Adipose_Subcutaneous	Female	-0.91	0.363
ENSG00000167861	HID1	intron	17	74951633	74951905	Adipose_Subcutaneous	Male	-0.91	0.363
ENSG00000121716	PILRB	intron	7	100356938	100358220	Adipose_Subcutaneous	Distal	0.91	0.363
ENSG00000213983	AP1G2	intron	14	23565701	23565816	Cells_EBV-transformed_lymphocytes	Proximal	-0.91	0.363
ENSG00000197535	MYO5A	intron	15	52382777	52383091	Cells_EBV-transformed_lymphocytes	Distal	0.31	0.363
		intron	10	133402245	133402665	Cells_EBV-transformed_lymphocytes	Rectal	-0.91	0.363
		intron	2	19870546	19872393	Cells_EBV-transformed_lymphocytes	Overall	0.91	0.363
ENSG00000018699	TTC27	intron	2	32733923	32736694	Adipose_Visceral_Omentum	Rectal	0.91	0.363
ENSG00000067057	PFKP	intron	10	3101554	3103779	Cells_EBV-transformed_lymphocytes	Proximal	0.91	0.363
ENSG00000091127	PUS7	intron	7	105495253	105502420	Adipose_Subcutaneous	Female	0.91	0.363
ENSG00000095383	TBC1D2	intron	9	98201664	98203288	Adipose_Subcutaneous	Rectal	-0.91	0.363
ENSG00000099889	ARVCF	intron	22	19980242	19981211	Adipose_Subcutaneous	Female	0.91	0.363
ENSG00000103121	CMC2	intron	16	80991957	80997314	Adipose_Subcutaneous	Colon	-0.91	0.363
ENSG00000104883	PEX11G	intron	19	7486026	7488951	Adipose_Visceral_Omentum	Proximal	-0.91	0.363
ENSG00000104883	PEX11G	intron	19	7486026	7489348	Adipose_Visceral_Omentum	Proximal	0.91	0.363
ENSG00000107186	MPDZ	intron	9	13111024	13112024	Adipose_Subcutaneous	Male	-0.91	0.363
ENSG00000110871	COQ5	intron	12	120522363	120523885	Adipose_Visceral_Omentum	Colon	0.91	0.363
ENSG00000111203	ITFG2	intron	12	2818353	2820086	Adipose_Subcutaneous	Distal	0.91	0.363
ENSG00000119242	CCDC92	intron	12	123944354	123972529	Adipose_Subcutaneous	Female	-0.91	0.363
ENSG00000119242	CCDC92	intron	12	123944364	123944669	Adipose_Subcutaneous	Female	0.91	0.363
ENSG00000119242	CCDC92	intron	12	123944364	123972529	Adipose_Visceral_Omentum	Female	-0.91	0.363
ENSG00000144306	SCRN3	intron	2	174400103	174400990	Adipose_Visceral_Omentum	Colon	0.91	0.363
ENSG00000152484	USP12	intron	13	27095830	27105731	Adipose_Visceral_Omentum	Distal	-0.91	0.363
ENSG00000160323	ADAMTS13	intron	9	133465447	133467921	Cells_EBV-transformed_lymphocytes	Distal	0.91	0.363
ENSG00000160325	CACFD1	intron	9	133465447	133467921	Cells_EBV-transformed_lymphocytes	Distal	0.91	0.363
ENSG00000161955	TNFSF13	intron	17	7550978	7559846	Adipose_Subcutaneous	Rectal	0.91	0.363
ENSG00000164597	COG5	intron	7	107248499	107256732	Adipose_Subcutaneous	Proximal	0.91	0.363
ENSG00000186166	CENATAC	intron	11	119011311	119011945	Adipose_Subcutaneous	Female	0.91	0.363
ENSG00000229358	DPY19L1P1	intron	7	32586136	32593184	Adipose_Visceral_Omentum	Overall	0.91	0.363
ENSG00000239697	TNFSF12	intron	17	7550978	7559846	Adipose_Subcutaneous	Rectal	0.91	0.363
ENSG00000243989	ACY1	intron	3	51980628	51980836	Adipose_Visceral_Omentum	Male	0	0.363
ENSG00000248487	ABHD14A	intron	3	51980628	51980836	Adipose_Visceral_Omentum	Male	0	0.363
ENSG00000155256	ZFYVE27	intron	10	97743164	97744729	Adipose_Subcutaneous	Male	-1.37	0.363
ENSG00000223865	HLA-DPB1	intron	6	33080935	33084950	Adipose_Subcutaneous	Distal	-0.91	0.363
ENSG00000244026	FAM86DP	intron	3	75427908	75429136	Adipose_Subcutaneous	Male	0.91	0.363
ENSG00000167380	ZNF226	intron	19	44170095	44172088	Cells_EBV-transformed_lymphocytes	Overall	0.9	0.363
ENSG00000228288	PCAT6	intron	1	202811370	202811689	Adipose_Subcutaneous	Female	0.91	0.363
ENSG00000008952	SEC62	intron	3	169983253	169985805	Adipose_Subcutaneous	Overall	-0.89	0.363
ENSG00000143198	MGST3	intron	1	165631293	165649841	Cells_EBV-transformed_lymphocytes	Distal	-0.91	0.363
ENSG00000266714	MYO15B	intron	17	75594775	75596460	Adipose_Subcutaneous	Female	1.18	0.363
ENSG00000100938	GMPR2	intron	14	24232847	24233219	Adipose_Subcutaneous	Rectal	-0.91	0.363
ENSG00000183011	NAA38	intron	17	7856843	7857015	Adipose_Visceral_Omentum	Male	0.66	0.363
ENSG00000178234	GALNT11	intron	7	152100921	152103112	Cells_EBV-transformed_lymphocytes	Distal	-0.77	0.363
ENSG00000156265	MAP3K7CL	intron	21	29109183	29130795	Cells_EBV-transformed_lymphocytes	Distal	1.04	0.363
ENSG00000175634	RPS6KB2	intron	11	67433194	67433340	Cells_EBV-transformed_lymphocytes	Overall	-0.91	0.363
ENSG00000172671	ZFAND4	intron	10	45624637	45625951	Cells_EBV-transformed_lymphocytes	Overall	-0.33	0.363
		intron	2	241882129	241882560	Cells_EBV-transformed_lymphocytes	Male	0.91	0.363
ENSG00000004399	PLXND1	intron	3	129560723	129561800	Adipose_Visceral_Omentum	Female	-0.91	0.363
ENSG00000032389	EIPR1	intron	2	3257455	3338017	Adipose_Visceral_Omentum	Distal	-0.91	0.363
ENSG00000104872	PIH1D1	intron	19	49446794	49447024	Adipose_Visceral_Omentum	Overall	-0.91	0.363
ENSG00000104872	PIH1D1	intron	19	49447099	49447338	Colon_Transverse	Overall	-0.91	0.363
ENSG00000104884	ERCC2	intron	19	45354851	45355665	Adipose_Visceral_Omentum	Distal	0.91	0.363
ENSG00000121897	LIAS	intron	4	39465342	39470019	Adipose_Visceral_Omentum	Rectal	0.91	0.363
ENSG00000124067	SLC12A4	intron	16	67946340	67946937	Adipose_Subcutaneous	Distal	-0.91	0.363
ENSG00000124588	NQO2	intron	6	3006559	3010057	Adipose_Subcutaneous	Colon	-0.91	0.363
ENSG00000128833	MYO5C	intron	15	52271844	52272580	Adipose_Visceral_Omentum	Male	-0.91	0.363
ENSG00000137033	IL33	intron	9	6252991	6253552	Adipose_Visceral_Omentum	Overall	-0.91	0.363
ENSG00000138101	DTNB	intron	2	25427631	25432886	Adipose_Subcutaneous	Rectal	0.91	0.363
ENSG00000138411	HECW2	intron	2	196220941	196222211	Adipose_Visceral_Omentum	Colon	0.91	0.363
ENSG00000156973	PDE6D	intron	2	231733033	231738013	Adipose_Subcutaneous	Male	-0.91	0.363
ENSG00000166224	SGPL1	intron	10	70854855	70857614	Adipose_Visceral_Omentum	Female	-0.91	0.363
ENSG00000166226	CCT2	intron	12	69598421	69599863	Adipose_Visceral_Omentum	Male	0.91	0.363
ENSG00000166226	CCT2	intron	12	69598989	69599863	Adipose_Visceral_Omentum	Male	-0.91	0.363
ENSG00000176194	CIDEA	intron	18	12262969	12264307	Adipose_Subcutaneous	Distal	0.91	0.363
ENSG00000186998	EMID1	intron	22	29215630	29216323	Cells_EBV-transformed_lymphocytes	Rectal	-0.91	0.363
ENSG00000186998	EMID1	intron	22	29215630	29225133	Cells_EBV-transformed_lymphocytes	Rectal	0.91	0.363
ENSG00000241878	PISD	intron	22	31620713	31620996	Adipose_Subcutaneous	Colon	-0.91	0.363
ENSG00000269001	ZNF818P	intron	19	53204142	53204952	Adipose_Subcutaneous	Male	0	0.363
ENSG00000135424	ITGA7	intron	12	55694970	55695364	Adipose_Visceral_Omentum	Distal	-0.91	0.363
ENSG00000259668	AC066613.1	intron	15	51458929	51460298	Adipose_Visceral_Omentum	Proximal	1.29	0.363
ENSG00000175449	RFESD	intron	5	95653214	95654061	Adipose_Visceral_Omentum	Male	-0.91	0.363
ENSG00000126522	ASL	intron	7	66086821	66087334	Adipose_Subcutaneous	Overall	-0.36	0.363
ENSG00000096093	EFHC1	intron	6	52479787	52488557	Adipose_Subcutaneous	Proximal	-0.91	0.363
ENSG00000138750	NUP54	intron	4	76118194	76124649	Cells_EBV-transformed_lymphocytes	Rectal	1.27	0.363
ENSG00000164941	INTS8	intron	8	94866191	94867140	Cells_EBV-transformed_lymphocytes	Proximal	0.91	0.363
ENSG00000079308	TNS1	intron	2	217836211	217841199	Adipose_Subcutaneous	Male	-0.91	0.363
ENSG00000140543	DET1	intron	15	88465773	88511432	Adipose_Subcutaneous	Rectal	-0.91	0.363
ENSG00000259494	MRPL46	intron	15	88465773	88511432	Adipose_Subcutaneous	Rectal	-0.91	0.363
ENSG00000139192	TAPBPL	intron	12	6460938	6462034	Cells_EBV-transformed_lymphocytes	Proximal	-0.91	0.363
ENSG00000198818	SFT2D1	intron	6	166332045	166342419	Adipose_Subcutaneous	Rectal	-0.88	0.363
ENSG00000242516	LINC00960	intron	3	75674006	75675764	Adipose_Visceral_Omentum	Proximal	-0.91	0.363
ENSG00000150977	RILPL2	intron	12	123423157	123430508	Adipose_Subcutaneous	Male	-0.45	0.363
ENSG00000124608	AARS2	intron	6	44303175	44303286	Adipose_Subcutaneous	Female	0.9	0.363
ENSG00000101017	CD40	intron	20	46118394	46121820	Adipose_Visceral_Omentum	Colon	0.67	0.363
		intron	1	93217869	93218503	Cells_EBV-transformed_lymphocytes	Female	-0.91	0.363
		intron	16	50274198	50287882	Cells_EBV-transformed_lymphocytes	Proximal	0.91	0.363
ENSG00000073849	ST6GAL1	intron	3	186948938	186963785	Adipose_Visceral_Omentum	Colon	-0.91	0.363
ENSG00000075568	TMEM131	intron	2	97797516	97801895	Adipose_Visceral_Omentum	Colon	0.91	0.363
ENSG00000076067	RBMS2	intron	12	56581263	56581399	Adipose_Visceral_Omentum	Proximal	0	0.363
ENSG00000101596	SMCHD1	intron	18	2738545	2739432	Cells_EBV-transformed_lymphocytes	Distal	-0.91	0.363
ENSG00000115648	MLPH	intron	2	237527516	237534564	Adipose_Subcutaneous	Proximal	-0.91	0.363
ENSG00000116922	AIRIM	intron	1	37689886	37690216	Adipose_Visceral_Omentum	Female	-0.91	0.363
ENSG00000130023	ERMARD	intron	6	169751663	169753864	Adipose_Visceral_Omentum	Male	0.91	0.363
ENSG00000147576	ADHFE1	intron	8	66440199	66442798	Adipose_Subcutaneous	Male	-0.91	0.363
ENSG00000148019	CEP78	intron	9	78252043	78253232	Cells_EBV-transformed_lymphocytes	Female	0.91	0.363
ENSG00000151503	NCAPD3	intron	11	134181184	134184637	Adipose_Subcutaneous	Distal	-0.91	0.363
ENSG00000160563	MED27	intron	9	131884099	131887944	Adipose_Subcutaneous	Proximal	0.91	0.363
ENSG00000167210	LOXHD1	intron	18	46477952	46483587	Adipose_Visceral_Omentum	Male	0.91	0.363
ENSG00000170310	STX8	intron	17	9250645	9378552	Adipose_Visceral_Omentum	Proximal	0.91	0.363
ENSG00000173715	C11orf80	intron	11	66801102	66803995	Adipose_Subcutaneous	Proximal	0	0.363
ENSG00000173715	C11orf80	intron	11	66801102	66803998	Adipose_Visceral_Omentum	Proximal	-0.91	0.363
ENSG00000179044	EXOC3L1	intron	16	67184604	67184686	Adipose_Subcutaneous	Male	-0.91	0.363
ENSG00000183323	CCDC125	intron	5	69311204	69320237	Cells_EBV-transformed_lymphocytes	Distal	0.91	0.363
ENSG00000197535	MYO5A	intron	15	52336556	52340196	Adipose_Subcutaneous	Colon	0.91	0.363
ENSG00000267107	PCAT19	intron	19	41456923	41479081	Adipose_Visceral_Omentum	Rectal	0.91	0.363
ENSG00000254986	DPP3	intron	11	66482470	66485173	Adipose_Visceral_Omentum	Overall	0.92	0.363
ENSG00000167920	KRT10-AS1	intron	17	40819208	40833115	Adipose_Subcutaneous	Proximal	0.91	0.363
ENSG00000175354	PTPN2	intron	18	12836891	12859164	Adipose_Subcutaneous	Colon	1.03	0.363
ENSG00000161813	LARP4	intron	12	50437838	50440439	Adipose_Subcutaneous	Male	0.9	0.363
ENSG00000138468	SENP7	intron	3	101340211	101341646	Adipose_Subcutaneous	Colon	0.91	0.363
ENSG00000125089	SH3TC1	intron	4	8235555	8237474	Adipose_Visceral_Omentum	Rectal	0.43	0.363
ENSG00000048544	MRPS10	intron	6	42214192	42214280	Adipose_Subcutaneous	Colon	1.15	0.363
ENSG00000144744	UBA3	intron	3	69056649	69056779	Adipose_Subcutaneous	Female	-0.91	0.363
ENSG00000104731	KLHDC4	intron	16	87711443	87714498	Adipose_Subcutaneous	Female	1.31	0.363
ENSG00000026950	BTN3A1	intron	6	26409733	26409894	Cells_EBV-transformed_lymphocytes	Female	-1.26	0.363
ENSG00000108175	ZMIZ1	intron	10	79162133	79201584	Adipose_Visceral_Omentum	Rectal	1.08	0.363
ENSG00000137752	CASP1	intron	11	105031280	105033064	Adipose_Subcutaneous	Rectal	1.18	0.363
ENSG00000263753	LINC00667	intron	18	5239049	5241699	Adipose_Subcutaneous	Male	-0.02	0.363
ENSG00000107021	TBC1D13	intron	9	128788407	128791380	Adipose_Subcutaneous	Male	0	0.363
		intron	3	48270969	48271075	Cells_EBV-transformed_lymphocytes	Colon	-0.91	0.363
ENSG00000007341	ST7L	intron	1	112614023	112616813	Cells_EBV-transformed_lymphocytes	Distal	-0.91	0.363
ENSG00000088881	EBF4	intron	20	2755824	2758909	Adipose_Visceral_Omentum	Male	-0.91	0.363
ENSG00000100056	ESS2	intron	22	19138317	19139159	Adipose_Subcutaneous	Female	-0.91	0.363
ENSG00000103365	GGA2	intron	16	23488124	23488606	Adipose_Subcutaneous	Male	0.91	0.363
ENSG00000106333	PCOLCE	intron	7	100604502	100605091	Adipose_Subcutaneous	Male	-0.91	0.363
ENSG00000111912	NCOA7	intron	6	125791067	125796680	Adipose_Visceral_Omentum	Female	-0.91	0.363
ENSG00000122406	RPL5	intron	1	92833458	92833545	Adipose_Visceral_Omentum	Male	-0.91	0.363
ENSG00000135077	HAVCR2	intron	5	157098901	157104666	Adipose_Visceral_Omentum	Female	-0.91	0.363
ENSG00000141458	NPC1	intron	18	23557190	23560231	Adipose_Visceral_Omentum	Distal	-0.91	0.363
ENSG00000145293	ENOPH1	intron	4	82448021	82454722	Adipose_Subcutaneous	Male	0.91	0.363
ENSG00000145703	IQGAP2	intron	5	76611183	76627410	Adipose_Subcutaneous	Overall	0.91	0.363
ENSG00000159685	CHCHD6	intron	3	126704628	126727078	Adipose_Visceral_Omentum	Colon	-0.91	0.363
ENSG00000167962	ZNF598	intron	16	2002453	2002521	Adipose_Subcutaneous	Overall	0.45	0.363
ENSG00000168026	TTC21A	intron	3	39135174	39136357	Adipose_Visceral_Omentum	Rectal	-0.91	0.363
ENSG00000182095	TNRC18	intron	7	5390628	5394440	Adipose_Subcutaneous	Rectal	-0.91	0.363
ENSG00000185339	TCN2	intron	22	30611063	30612885	Cells_EBV-transformed_lymphocytes	Colon	0.91	0.363
ENSG00000198440	ZNF583	intron	19	56414440	56422891	Cells_EBV-transformed_lymphocytes	Distal	0.91	0.363
ENSG00000069431	ABCC9	intron	12	21915910	21916937	Adipose_Subcutaneous	Rectal	0.91	0.363
ENSG00000106333	PCOLCE	intron	7	100604217	100605091	Adipose_Subcutaneous	Male	0.91	0.363
ENSG00000119514	GALNT12	intron	9	98831957	98835249	Adipose_Subcutaneous	Proximal	0.91	0.363
ENSG00000163138	PACRGL	intron	4	20707870	20709683	Adipose_Subcutaneous	Distal	-0.91	0.363
ENSG00000167962	ZNF598	intron	16	2002423	2002521	Adipose_Subcutaneous	Overall	-0.45	0.363
ENSG00000107957	SH3PXD2A	intron	10	103585420	103588685	Adipose_Subcutaneous	Distal	-0.91	0.363
ENSG00000162174	ASRGL1	intron	11	62337574	62337890	Adipose_Visceral_Omentum	Rectal	-0.08	0.363
ENSG00000104960	PTOV1	intron	19	49851499	49854406	Cells_EBV-transformed_lymphocytes	Male	-0.91	0.363
ENSG00000104973	MED25	intron	19	49851499	49854406	Cells_EBV-transformed_lymphocytes	Male	-0.91	0.363
ENSG00000166783	MARF1	intron	16	15625797	15630332	Adipose_Visceral_Omentum	Distal	0.23	0.363
ENSG00000137965	IFI44	intron	1	78659483	78663765	Cells_EBV-transformed_lymphocytes	Colon	0.18	0.363
ENSG00000104774	MAN2B1	intron	19	12649216	12649913	Adipose_Subcutaneous	Colon	-0.91	0.363
ENSG00000162076	FLYWCH2	intron	16	2896771	2898776	Adipose_Visceral_Omentum	Colon	1.26	0.363
ENSG00000138757	G3BP2	intron	4	75655870	75656924	Adipose_Subcutaneous	Distal	0.91	0.363
ENSG00000125618	PAX8	intron	2	113235582	113236601	Adipose_Subcutaneous	Male	0.91	0.363
ENSG00000163482	STK36	intron	2	218672215	218672741	Adipose_Visceral_Omentum	Proximal	0.9	0.363
ENSG00000100151	PICK1	intron	22	38065130	38069033	Adipose_Subcutaneous	Female	0.91	0.363
ENSG00000125863	MKKS	intron	20	10408803	10412530	Adipose_Subcutaneous	Colon	0.91	0.363
ENSG00000164308	ERAP2	intron	5	96909117	96909580	Adipose_Visceral_Omentum	Distal	-0.42	0.363
ENSG00000068781	STON1-GTF2A1L	intron	2	48671680	48732893	Colon_Transverse	Overall	0.96	0.363
ENSG00000242441	GTF2A1L	intron	2	48671680	48732893	Colon_Transverse	Overall	0.96	0.363
		intron	13	47994896	47996843	Cells_EBV-transformed_lymphocytes	Female	-0.91	0.363
ENSG00000004700	RECQL	intron	12	21499615	21501170	Adipose_Subcutaneous	Distal	-0.91	0.363
ENSG00000075413	MARK3	intron	14	103428440	103448919	Cells_EBV-transformed_lymphocytes	Overall	-0.91	0.363
ENSG00000100344	PNPLA3	intron	22	43934666	43937051	Adipose_Subcutaneous	Female	-0.91	0.363
ENSG00000111961	SASH1	intron	6	148508877	148514324	Adipose_Subcutaneous	Proximal	-0.91	0.363
ENSG00000114331	ACAP2	intron	3	195294811	195295708	Cells_EBV-transformed_lymphocytes	Distal	0.91	0.363
ENSG00000132199	ENOSF1	intron	18	693178	693882	Adipose_Subcutaneous	Colon	0.91	0.363
ENSG00000134508	CABLES1	intron	18	23194540	23213977	Adipose_Visceral_Omentum	Proximal	0.91	0.363
ENSG00000164181	ELOVL7	intron	5	60787431	60799180	Adipose_Visceral_Omentum	Female	0.91	0.363
ENSG00000164181	ELOVL7	intron	5	60787431	60844160	Adipose_Subcutaneous	Female	-0.91	0.363
ENSG00000168038	ULK4	intron	3	41916052	41918457	Adipose_Subcutaneous	Colon	0.91	0.363
ENSG00000176155	CCDC57	intron	17	82157948	82160615	Colon_Sigmoid	Overall	-0.91	0.363
ENSG00000177303	CASKIN2	intron	17	75508285	75509725	Adipose_Subcutaneous	Distal	0	0.363
ENSG00000177822	TENM3-AS1	intron	4	182143844	182144047	Adipose_Visceral_Omentum	Colon	0.91	0.363
ENSG00000233006	MIR3936HG	intron	5	132349957	132360080	Adipose_Subcutaneous	Colon	-0.91	0.363
ENSG00000250320	EDIL3-DT	intron	5	84387936	84399585	Adipose_Subcutaneous	Distal	0.91	0.363
ENSG00000072401	UBE2D1	intron	10	58361526	58363609	Cells_EBV-transformed_lymphocytes	Female	0.9	0.363
ENSG00000119004	CYP20A1	intron	2	203239134	203251967	Cells_EBV-transformed_lymphocytes	Rectal	0.55	0.363
ENSG00000248049	UBA6-DT	intron	4	67721051	67721477	Adipose_Subcutaneous	Colon	0.91	0.363
ENSG00000100439	ABHD4	intron	14	22598329	22601667	Cells_EBV-transformed_lymphocytes	Proximal	-0.91	0.363
ENSG00000142102	PGGHG	intron	11	293502	293710	Adipose_Subcutaneous	Female	-0.02	0.363
ENSG00000198952	SMG5	intron	1	156266678	156267470	Adipose_Visceral_Omentum	Distal	-0.3	0.363
ENSG00000177963	RIC8A	intron	11	213418	214230	Adipose_Visceral_Omentum	Male	-0.83	0.363
ENSG00000134910	STT3A	intron	11	125592918	125595881	Adipose_Subcutaneous	Distal	-0.9	0.363
ENSG00000144283	PKP4	intron	2	158678280	158678581	Adipose_Visceral_Omentum	Rectal	0.21	0.363
ENSG00000151148	UBE3B	intron	12	109511303	109516765	Adipose_Subcutaneous	Female	1.03	0.363
ENSG00000245573	BDNF-AS	intron	11	27658462	27659171	Cells_EBV-transformed_lymphocytes	Overall	0.9	0.363
ENSG00000163686	ABHD6	intron	3	58249942	58256562	Cells_EBV-transformed_lymphocytes	Distal	0.91	0.363
ENSG00000171551	ECEL1	intron	2	232481156	232481506	Adipose_Visceral_Omentum	Proximal	0.95	0.363
ENSG00000136371	MTHFS	intron	15	79907684	79923452	Adipose_Visceral_Omentum	Colon	-0.95	0.363
ENSG00000180953	ST20	intron	15	79907684	79923452	Adipose_Visceral_Omentum	Colon	-0.95	0.363
ENSG00000087206	UIMC1	intron	5	176907177	176908523	Adipose_Visceral_Omentum	Distal	1.3	0.363
ENSG00000058453	CROCC	intron	1	16970767	16971465	Adipose_Visceral_Omentum	Rectal	-0.2	0.363
ENSG00000120820	GLT8D2	intron	12	103989577	103993392	Adipose_Subcutaneous	Distal	-1.22	0.363
ENSG00000170873	MTSS1	intron	8	124568536	124585087	Cells_EBV-transformed_lymphocytes	Female	-0.6	0.363
		intron	20	5942030	5942428	Cells_EBV-transformed_lymphocytes	Rectal	0.91	0.363
ENSG00000006704	GTF2IRD1	intron	7	74555223	74555438	Adipose_Visceral_Omentum	Female	0.91	0.363
ENSG00000007545	CRAMP1	intron	16	1665138	1666073	Adipose_Subcutaneous	Proximal	-0.91	0.363
ENSG00000089195	TRMT6	intron	20	5942036	5942428	Cells_EBV-transformed_lymphocytes	Rectal	-0.91	0.363
ENSG00000093183	SEC22C	intron	3	42561296	42568865	Adipose_Visceral_Omentum	Male	-0.91	0.363
ENSG00000093183	SEC22C	intron	3	42563686	42568865	Adipose_Visceral_Omentum	Male	-0.91	0.363
ENSG00000093183	SEC22C	intron	3	42563888	42568865	Adipose_Visceral_Omentum	Male	0.91	0.363
ENSG00000093183	SEC22C	intron	3	42563980	42568865	Adipose_Subcutaneous	Male	0.91	0.363
ENSG00000107957	SH3PXD2A	intron	10	103617314	103622470	Adipose_Subcutaneous	Male	0.91	0.363
ENSG00000118420	UBE3D	intron	6	83058022	83065642	Cells_EBV-transformed_lymphocytes	Male	-0.91	0.363
ENSG00000121680	PEX16	intron	11	45913938	45914604	Adipose_Visceral_Omentum	Distal	0.91	0.363
ENSG00000124574	ABCC10	intron	6	43428139	43432142	Cells_EBV-transformed_lymphocytes	Proximal	0	0.363
ENSG00000132300	PTCD3	intron	2	86111158	86116530	Adipose_Visceral_Omentum	Proximal	0.91	0.363
ENSG00000141338	ABCA8	intron	17	68876703	68877519	Adipose_Visceral_Omentum	Male	-0.91	0.363
ENSG00000141338	ABCA8	intron	17	68876703	68877711	Adipose_Visceral_Omentum	Male	0.91	0.363
ENSG00000146414	SHPRH	intron	6	145893393	145894150	Adipose_Subcutaneous	Proximal	-0.91	0.363
ENSG00000152380	FAM151B	intron	5	80522138	80541673	Adipose_Visceral_Omentum	Proximal	-0.91	0.363
ENSG00000159363	ATP13A2	intron	1	16996300	16996386	Adipose_Subcutaneous	Male	-0.91	0.363
ENSG00000161036	LRWD1	intron	7	102466270	102467339	Adipose_Visceral_Omentum	Male	-0.91	0.363
ENSG00000165810	BTNL9	intron	5	181047515	181047927	Adipose_Subcutaneous	Female	0.91	0.363
ENSG00000170364	SETMAR	intron	3	4313761	4315396	Adipose_Visceral_Omentum	Rectal	0.91	0.363
ENSG00000183688	RFLNB	intron	17	443494	445836	Cells_EBV-transformed_lymphocytes	Colon	-0.91	0.363
ENSG00000157036	EXOG	intron	3	38497778	38501355	Colon_Sigmoid	Overall	-0.8	0.363
ENSG00000163702	IL17RC	intron	3	9918075	9918500	Adipose_Subcutaneous	Proximal	-0.91	0.363
ENSG00000158006	PAFAH2	intron	1	25984528	25988231	Adipose_Subcutaneous	Distal	0.91	0.363
ENSG00000143971	ETAA1	intron	2	67402974	67405236	Adipose_Visceral_Omentum	Rectal	-1.16	0.363
ENSG00000100485	SOS2	intron	14	50158646	50159431	Adipose_Visceral_Omentum	Proximal	-0.91	0.363
ENSG00000169682	SPNS1	intron	16	28983290	28984609	Adipose_Visceral_Omentum	Distal	-0.77	0.363
ENSG00000099889	ARVCF	intron	22	19970743	19971886	Adipose_Subcutaneous	Rectal	-0.91	0.363
ENSG00000121060	TRIM25	intron	17	56908563	56913392	Cells_EBV-transformed_lymphocytes	Male	0.91	0.363
ENSG00000116678	LEPR	intron	1	65622981	65630202	Adipose_Subcutaneous	Distal	1.03	0.363
ENSG00000235173	HGH1	intron	8	144138813	144139009	Adipose_Visceral_Omentum	Male	-0.91	0.363
ENSG00000235173	HGH1	intron	8	144139100	144139189	Adipose_Visceral_Omentum	Male	0.91	0.363
ENSG00000175893	ZDHHC21	intron	9	14674385	14677298	Adipose_Visceral_Omentum	Distal	-1.11	0.363
ENSG00000169660	HEXD	intron	17	82428645	82435689	Adipose_Visceral_Omentum	Proximal	0.9	0.363
ENSG00000108950	FAM20A	intron	17	68542165	68543629	Adipose_Subcutaneous	Female	0.91	0.363
ENSG00000115825	PRKD3	intron	2	37260384	37267430	Adipose_Visceral_Omentum	Distal	-0.45	0.363
ENSG00000111707	SUDS3	intron	12	118404473	118411073	Adipose_Subcutaneous	Rectal	0.91	0.363
ENSG00000003989	SLC7A2	intron	8	17563711	17564950	Adipose_Visceral_Omentum	Overall	-0.91	0.363
ENSG00000006625	GGCT	intron	7	30500681	30550636	Colon_Sigmoid	Overall	0.91	0.363
ENSG00000101782	RIOK3	intron	18	23466276	23473429	Adipose_Subcutaneous	Rectal	0.91	0.363
ENSG00000104324	CPQ	intron	8	97066210	97143020	Adipose_Subcutaneous	Colon	0.91	0.363
ENSG00000140153	WDR20	intron	14	102140172	102222830	Adipose_Visceral_Omentum	Male	0.91	0.363
ENSG00000152104	PTPN14	intron	1	214378102	214383311	Adipose_Subcutaneous	Rectal	0.91	0.363
ENSG00000159479	MED8	intron	1	43387607	43388310	Adipose_Subcutaneous	Female	0.91	0.363
ENSG00000160796	NBEAL2	intron	3	47002534	47002645	Adipose_Subcutaneous	Distal	-0.91	0.363
ENSG00000163995	ABLIM2	intron	4	7992927	8008059	Adipose_Visceral_Omentum	Colon	0.91	0.363
ENSG00000164941	INTS8	intron	8	94865690	94866158	Adipose_Visceral_Omentum	Proximal	0.91	0.363
ENSG00000164941	INTS8	intron	8	94865700	94866158	Adipose_Visceral_Omentum	Proximal	-0.91	0.363
ENSG00000164975	SNAPC3	intron	9	15451402	15453041	Cells_EBV-transformed_lymphocytes	Colon	0.91	0.363
ENSG00000188004	SNHG28	intron	1	159841235	159854757	Adipose_Visceral_Omentum	Male	-0.91	0.363
ENSG00000196295	GARS1-DT	intron	7	30500681	30550636	Colon_Sigmoid	Overall	0.91	0.363
ENSG00000197375	SLC22A5	intron	5	132384314	132385328	Adipose_Visceral_Omentum	Colon	0.91	0.363
ENSG00000197375	SLC22A5	intron	5	132384320	132385328	Adipose_Subcutaneous	Colon	0.91	0.363
ENSG00000176225	RTTN	intron	18	70060042	70065829	Adipose_Subcutaneous	Colon	0.51	0.363
ENSG00000283103	AC010642.2	intron	19	58315036	58326823	Cells_EBV-transformed_lymphocytes	Colon	-1.29	0.363
ENSG00000178852	EFCAB13	intron	17	47307637	47310139	Adipose_Visceral_Omentum	Proximal	0.49	0.363
ENSG00000259207	ITGB3	intron	17	47307637	47310139	Adipose_Visceral_Omentum	Proximal	0.49	0.363
ENSG00000157326	DHRS4	intron	14	23967266	23968757	Cells_EBV-transformed_lymphocytes	Proximal	0.91	0.363
ENSG00000122359	ANXA11	intron	10	80172869	80205343	Cells_EBV-transformed_lymphocytes	Distal	-0.9	0.363
ENSG00000158286	RNF207	intron	1	6212903	6213066	Adipose_Subcutaneous	Female	-0.29	0.363
ENSG00000129667	RHBDF2	intron	17	76475141	76475831	Whole_Blood	Overall	0.9	0.363
ENSG00000162929	SANBR	intron	2	61134276	61162842	Adipose_Visceral_Omentum	Proximal	0.91	0.363
ENSG00000237651	C2orf74	intron	2	61134276	61162842	Adipose_Visceral_Omentum	Proximal	0.91	0.363
ENSG00000072062	PRKACA	intron	19	14093237	14097361	Cells_EBV-transformed_lymphocytes	Rectal	-0.91	0.363
ENSG00000063241	ISOC2	intron	19	55455378	55456349	Cells_EBV-transformed_lymphocytes	Proximal	-0.9	0.363
ENSG00000168818	STX18	intron	4	4438509	4457191	Adipose_Subcutaneous	Distal	-0.9	0.363
ENSG00000110422	HIPK3	intron	11	33348013	33348522	Colon_Sigmoid	Overall	-0.9	0.363
ENSG00000161013	MGAT4B	intron	5	179801694	179801784	Adipose_Subcutaneous	Rectal	1.23	0.363
		intron	15	50722201	50725221	Cells_EBV-transformed_lymphocytes	Rectal	0.91	0.364
		intron	22	31815212	31815416	Cells_EBV-transformed_lymphocytes	Proximal	-0.91	0.364
ENSG00000044090	CUL7	intron	6	43038987	43040156	Adipose_Subcutaneous	Distal	-0.91	0.364
ENSG00000076685	NT5C2	intron	10	103100019	103101045	Adipose_Subcutaneous	Proximal	-0.91	0.364
ENSG00000088970	KIZ	intron	20	21136552	21145565	Cells_EBV-transformed_lymphocytes	Distal	-0.91	0.364
ENSG00000100150	DEPDC5	intron	22	31815212	31819022	Cells_EBV-transformed_lymphocytes	Proximal	0.91	0.364
ENSG00000100151	PICK1	intron	22	38071744	38072477	Adipose_Subcutaneous	Rectal	-0.3	0.364
ENSG00000101751	POLI	intron	18	54283015	54283743	Adipose_Visceral_Omentum	Female	-0.91	0.364
ENSG00000101751	POLI	intron	18	54283015	54283922	Adipose_Subcutaneous	Female	0.91	0.364
ENSG00000106615	RHEB	intron	7	151491014	151498089	Adipose_Subcutaneous	Proximal	0.91	0.364
ENSG00000110429	FBXO3	intron	11	33758601	33763206	Adipose_Subcutaneous	Male	0.91	0.364
ENSG00000111203	ITFG2	intron	12	2830885	2836745	Adipose_Visceral_Omentum	Distal	-0.91	0.364
ENSG00000111364	DDX55	intron	12	123617872	123618669	Adipose_Subcutaneous	Distal	0.91	0.364
ENSG00000118804	STBD1	intron	4	76268813	76271568	Adipose_Visceral_Omentum	Distal	0.91	0.364
ENSG00000125257	ABCC4	intron	13	95096179	95115922	Cells_EBV-transformed_lymphocytes	Proximal	-0.91	0.364
ENSG00000130309	COLGALT1	intron	19	17580905	17581177	Adipose_Subcutaneous	Male	-0.91	0.364
ENSG00000145029	NICN1	intron	3	49425438	49425598	Adipose_Visceral_Omentum	Rectal	-0.91	0.364
ENSG00000145029	NICN1	intron	3	49425438	49425883	Adipose_Subcutaneous	Rectal	-0.91	0.364
ENSG00000145029	NICN1	intron	3	49425438	49426277	Cells_EBV-transformed_lymphocytes	Rectal	-0.91	0.364
ENSG00000145029	NICN1	intron	3	49425996	49426252	Cells_EBV-transformed_lymphocytes	Rectal	0.91	0.364
ENSG00000149554	CHEK1	intron	11	125655347	125656206	Cells_EBV-transformed_lymphocytes	Female	-0.91	0.364
ENSG00000149554	CHEK1	intron	11	125655347	125675928	Cells_EBV-transformed_lymphocytes	Female	0.91	0.364
ENSG00000149554	CHEK1	intron	11	125656335	125675928	Cells_EBV-transformed_lymphocytes	Female	-0.91	0.364
ENSG00000157224	CLDN12	intron	7	90412049	90412644	Adipose_Visceral_Omentum	Male	-0.91	0.364
ENSG00000158863	FHIP2B	intron	8	22098619	22098948	Adipose_Subcutaneous	Rectal	-0.91	0.364
ENSG00000163975	MELTF	intron	3	197026759	197027756	Adipose_Visceral_Omentum	Colon	-0.91	0.364
ENSG00000163975	MELTF	intron	3	197027910	197029654	Adipose_Visceral_Omentum	Colon	0.91	0.364
ENSG00000164050	PLXNB1	intron	3	48415041	48415212	Adipose_Subcutaneous	Rectal	0.91	0.364
ENSG00000166002	SMCO4	intron	11	93479269	93479372	Cells_EBV-transformed_lymphocytes	Colon	0.91	0.364
ENSG00000166669	ATF7IP2	intron	16	10386122	10428868	Adipose_Visceral_Omentum	Distal	0.91	0.364
ENSG00000177455	CD19	intron	16	28937825	28938676	Cells_EBV-transformed_lymphocytes	Female	0.91	0.364
ENSG00000189157	FAM47E	intron	4	76268813	76271568	Adipose_Visceral_Omentum	Distal	0.91	0.364
ENSG00000196498	NCOR2	intron	12	124342074	124343005	Cells_EBV-transformed_lymphocytes	Distal	-0.91	0.364
ENSG00000196535	MYO18A	intron	17	29110101	29110436	Cells_EBV-transformed_lymphocytes	Rectal	-0.91	0.364
ENSG00000198554	WDHD1	intron	14	54987387	54989028	Cells_EBV-transformed_lymphocytes	Overall	0.91	0.364
ENSG00000204852	TCTN1	intron	12	110642389	110644967	Cells_EBV-transformed_lymphocytes	Colon	0.91	0.364
ENSG00000240024	SNHG33	intron	3	183452351	183454012	Adipose_Subcutaneous	Colon	0.91	0.364
ENSG00000130640	TUBGCP2	intron	10	133300113	133302792	Cells_EBV-transformed_lymphocytes	Rectal	0.91	0.364
ENSG00000251322	SHANK3	intron	22	50706152	50714018	Adipose_Subcutaneous	Overall	-0.91	0.364
ENSG00000099821	POLRMT	intron	19	619687	619958	Adipose_Visceral_Omentum	Proximal	-1.1	0.364
ENSG00000010361	FUZ	intron	19	49808488	49808574	Adipose_Subcutaneous	Female	0.3	0.364
ENSG00000010361	FUZ	intron	19	49808488	49808574	Adipose_Subcutaneous	Male	0.3	0.364
ENSG00000004399	PLXND1	intron	3	129567805	129569843	Adipose_Subcutaneous	Female	0.9	0.364
ENSG00000004399	PLXND1	intron	3	129567805	129569847	Adipose_Subcutaneous	Female	-0.9	0.364
ENSG00000113851	CRBN	intron	3	3167793	3172776	Cells_EBV-transformed_lymphocytes	Female	-0.06	0.364
ENSG00000151470	C4orf33	intron	4	129109358	129109473	Adipose_Subcutaneous	Overall	-0.3	0.364
ENSG00000186815	TPCN1	intron	12	113280195	113283693	Cells_EBV-transformed_lymphocytes	Male	-0.9	0.364
ENSG00000092470	WDR76	intron	15	43827092	43827965	Cells_EBV-transformed_lymphocytes	Distal	-0.91	0.364
ENSG00000145715	RASA1	intron	5	87362671	87363348	Whole_Blood	Overall	0.91	0.364
ENSG00000164849	GPR146	intron	7	1044658	1045337	Cells_EBV-transformed_lymphocytes	Rectal	-0.91	0.364
ENSG00000124588	NQO2	intron	6	3006559	3010025	Cells_EBV-transformed_lymphocytes	Male	0.83	0.364
ENSG00000104866	PPP1R37	intron	19	45093527	45140236	Cells_EBV-transformed_lymphocytes	Female	-0.26	0.364
ENSG00000135241	PNPLA8	intron	7	108515574	108526029	Adipose_Visceral_Omentum	Distal	0.92	0.364
ENSG00000132170	PPARG	intron	3	12406081	12433898	Colon_Transverse	Overall	0.91	0.364
		intron	14	50761972	50763826	Cells_EBV-transformed_lymphocytes	Female	0.91	0.364
ENSG00000005339	CREBBP	intron	16	3745354	3749627	Adipose_Subcutaneous	Distal	-0.91	0.364
ENSG00000011523	CEP68	intron	2	65056528	65071454	Adipose_Subcutaneous	Distal	0.91	0.364
ENSG00000100503	NIN	intron	14	50761911	50763826	Cells_EBV-transformed_lymphocytes	Female	-0.91	0.364
ENSG00000103852	TTC23	intron	15	99241559	99245389	Adipose_Subcutaneous	Male	-0.91	0.364
ENSG00000103852	TTC23	intron	15	99241559	99249417	Adipose_Subcutaneous	Male	-0.91	0.364
ENSG00000109452	INPP4B	intron	4	142305537	142314712	Adipose_Subcutaneous	Distal	-0.91	0.364
ENSG00000111642	CHD4	intron	12	6583378	6587384	Adipose_Subcutaneous	Overall	0.61	0.364
ENSG00000124215	CDH26	intron	20	60002866	60006713	Adipose_Visceral_Omentum	Distal	-0.91	0.364
ENSG00000124357	NAGK	intron	2	71076701	71077558	Adipose_Subcutaneous	Female	0.91	0.364
ENSG00000128463	EMC4	intron	15	34225658	34227693	Adipose_Subcutaneous	Colon	0.91	0.364
ENSG00000132170	PPARG	intron	3	12406081	12416704	Adipose_Subcutaneous	Overall	-0.91	0.364
ENSG00000143363	PRUNE1	intron	1	151027327	151028786	Cells_EBV-transformed_lymphocytes	Distal	0.91	0.364
ENSG00000145703	IQGAP2	intron	5	76611183	76627410	Adipose_Subcutaneous	Rectal	0.91	0.364
ENSG00000158286	RNF207	intron	1	6212053	6212231	Adipose_Visceral_Omentum	Female	-0.91	0.364
ENSG00000173588	CEP83	intron	12	94313017	94331700	Adipose_Subcutaneous	Female	0.91	0.364
ENSG00000185924	RTN4RL1	intron	17	1937808	2024853	Adipose_Subcutaneous	Female	-0.91	0.364
ENSG00000160953	PWWP3A	intron	19	1362351	1369265	Adipose_Subcutaneous	Rectal	-0.71	0.364
ENSG00000059122	FLYWCH1	intron	16	2938456	2940032	Adipose_Subcutaneous	Rectal	1.38	0.364
ENSG00000178381	ZFAND2A	intron	7	1153224	1155453	Adipose_Subcutaneous	Colon	-0.65	0.364
ENSG00000077238	IL4R	intron	16	27346618	27352540	Cells_EBV-transformed_lymphocytes	Overall	-0.85	0.364
ENSG00000145725	PPIP5K2	intron	5	103173972	103176866	Adipose_Subcutaneous	Male	-0.9	0.364
ENSG00000145725	PPIP5K2	intron	5	103173972	103177667	Adipose_Subcutaneous	Male	0.9	0.364
ENSG00000120341	SEC16B	intron	1	177960942	177961590	Adipose_Visceral_Omentum	Colon	-0.91	0.364
ENSG00000105483	CARD8	intron	19	48204243	48215340	Adipose_Subcutaneous	Colon	-0.91	0.364
ENSG00000047578	KATNIP	intron	16	27721695	27740041	Adipose_Subcutaneous	Female	-0.08	0.364
ENSG00000196756	SNHG17	intron	20	38431112	38435027	Cells_EBV-transformed_lymphocytes	Colon	-0.91	0.364
ENSG00000065613	SLK	intron	10	104008356	104018160	Adipose_Visceral_Omentum	Proximal	-0.58	0.364
ENSG00000122884	P4HA1	intron	10	73045051	73046925	Adipose_Subcutaneous	Colon	-0.9	0.364
ENSG00000257337	TNS2-AS1	intron	12	53043147	53045961	Adipose_Subcutaneous	Female	-0.91	0.364
ENSG00000121058	COIL	intron	17	56946511	56949387	Adipose_Subcutaneous	Colon	0.76	0.364
ENSG00000122417	ODF2L	intron	1	86382358	86382931	Adipose_Subcutaneous	Overall	-0.66	0.364
ENSG00000032742	IFT88	intron	13	20656430	20663263	Adipose_Visceral_Omentum	Female	1.16	0.364
		intron	6	33007215	33007354	Cells_EBV-transformed_lymphocytes	Overall	0.91	0.364
ENSG00000082805	ERC1	intron	12	1236904	1263034	Adipose_Subcutaneous	Proximal	0.91	0.364
ENSG00000134291	TMEM106C	intron	12	47963704	47964209	Adipose_Subcutaneous	Female	-0.47	0.364
ENSG00000187824	TMEM220	intron	17	10726264	10729031	Adipose_Visceral_Omentum	Female	0.28	0.364
ENSG00000174705	SH3PXD2B	intron	5	172382127	172394563	Adipose_Subcutaneous	Rectal	-0.6	0.364
ENSG00000100749	VRK1	intron	14	96856250	96856528	Adipose_Subcutaneous	Distal	-0.9	0.364
ENSG00000065809	FAM107B	intron	10	14530515	14604240	Adipose_Visceral_Omentum	Male	-0.91	0.364
		intron	10	31310015	31318896	Cells_EBV-transformed_lymphocytes	Rectal	0.91	0.364
ENSG00000071054	MAP4K4	intron	2	101859864	101860825	Adipose_Visceral_Omentum	Overall	-0.91	0.364
ENSG00000071054	MAP4K4	intron	2	101860986	101864930	Colon_Transverse	Overall	-0.91	0.364
ENSG00000082068	WDR70	intron	5	37727045	37752486	Adipose_Visceral_Omentum	Colon	-0.91	0.364
ENSG00000090565	RAB11FIP3	intron	16	520277	520395	Adipose_Subcutaneous	Colon	-0.91	0.364
ENSG00000093167	LRRFIP2	intron	3	37063791	37065810	Cells_EBV-transformed_lymphocytes	Male	-0.91	0.364
ENSG00000103363	ELOB	intron	16	2775556	2776993	Adipose_Subcutaneous	Colon	-0.91	0.364
ENSG00000115648	MLPH	intron	2	237540533	237540802	Colon_Transverse	Overall	0.91	0.364
ENSG00000115648	MLPH	intron	2	237540533	237542567	Adipose_Subcutaneous	Overall	-0.91	0.364
ENSG00000119326	CTNNAL1	intron	9	108948234	108952209	Adipose_Subcutaneous	Male	0.91	0.364
ENSG00000139620	KANSL2	intron	12	48681641	48682187	Adipose_Visceral_Omentum	Distal	-0.91	0.364
ENSG00000149930	TAOK2	intron	16	29982901	29983072	Adipose_Subcutaneous	Overall	-0.91	0.364
ENSG00000149930	TAOK2	intron	16	29983332	29983503	Whole_Blood	Overall	0.91	0.364
ENSG00000157445	CACNA2D3	intron	3	54880863	54885281	Adipose_Subcutaneous	Male	-0.91	0.364
ENSG00000165671	NSD1	intron	5	177282581	177283787	Adipose_Visceral_Omentum	Female	-0.91	0.364
ENSG00000168883	USP39	intron	2	85616456	85619220	Cells_EBV-transformed_lymphocytes	Female	-0.91	0.364
ENSG00000182621	PLCB1	intron	20	8741573	8757046	Adipose_Visceral_Omentum	Colon	0.91	0.364
ENSG00000196220	SRGAP3	intron	3	9330596	9362840	Cells_EBV-transformed_lymphocytes	Rectal	0.91	0.364
ENSG00000197724	PHF2	intron	9	93663026	93663517	Adipose_Subcutaneous	Overall	0.91	0.364
ENSG00000198026	ZNF335	intron	20	45952729	45953689	Whole_Blood	Overall	0	0.364
ENSG00000254485	AC026191.1	intron	3	9330596	9362840	Cells_EBV-transformed_lymphocytes	Rectal	0.91	0.364
ENSG00000094916	CBX5	intron	12	54257692	54280008	Adipose_Visceral_Omentum	Colon	-0.9	0.364
ENSG00000196547	MAN2A2	intron	15	90912279	90912542	Adipose_Subcutaneous	Proximal	-0.49	0.364
ENSG00000138399	FASTKD1	intron	2	169546704	169555124	Adipose_Subcutaneous	Female	-0.91	0.364
ENSG00000141458	NPC1	intron	18	23533517	23534446	Adipose_Visceral_Omentum	Distal	1.26	0.364
ENSG00000167995	BEST1	intron	11	61957464	61958146	Adipose_Visceral_Omentum	Male	-0.54	0.364
ENSG00000094963	FMO2	intron	1	171199471	171203865	Adipose_Visceral_Omentum	Colon	-0.9	0.364
ENSG00000204859	ZBTB48	intron	1	6580049	6580541	Adipose_Subcutaneous	Proximal	-0.91	0.364
ENSG00000276291	FRG1HP	intron	9	40994699	41007440	Adipose_Visceral_Omentum	Overall	0.91	0.364
ENSG00000276291	FRG1HP	intron	9	40994699	41008881	Adipose_Visceral_Omentum	Overall	-0.91	0.364
ENSG00000276291	FRG1HP	intron	9	40994699	41011617	Adipose_Subcutaneous	Overall	0.91	0.364
ENSG00000276291	FRG1HP	intron	9	41007609	41008881	Adipose_Subcutaneous	Overall	-0.91	0.364
ENSG00000276291	FRG1HP	intron	9	41007609	41011617	Adipose_Subcutaneous	Overall	0.91	0.364
ENSG00000276291	FRG1HP	intron	9	41009006	41011617	Adipose_Visceral_Omentum	Overall	-0.91	0.364
ENSG00000177675	CD163L1	intron	12	7367331	7368087	Cells_EBV-transformed_lymphocytes	Distal	-1.2	0.364
ENSG00000120697	ALG5	intron	13	36972036	36985627	Cells_EBV-transformed_lymphocytes	Distal	-1.32	0.364
ENSG00000109452	INPP4B	intron	4	142305537	142305877	Adipose_Visceral_Omentum	Distal	0.91	0.364
ENSG00000142453	CARM1	intron	19	10919320	10919595	Colon_Transverse	Overall	1.36	0.364
ENSG00000138078	PREPL	intron	2	44346390	44361417	Adipose_Visceral_Omentum	Proximal	0.23	0.364
ENSG00000177575	CD163	intron	12	7495265	7496813	Adipose_Visceral_Omentum	Distal	0.91	0.364
ENSG00000069122	ADGRF5	intron	6	46869092	46871843	Adipose_Visceral_Omentum	Rectal	-0.91	0.364
ENSG00000221838	AP4M1	intron	7	100101968	100102675	Adipose_Subcutaneous	Proximal	0.34	0.364
ENSG00000013275	PSMC4	intron	19	39974440	39974524	Adipose_Visceral_Omentum	Overall	-0.07	0.364
ENSG00000161265	U2AF1L4	intron	19	35744421	35744626	Adipose_Visceral_Omentum	Colon	0.91	0.364
ENSG00000157637	SLC38A10	intron	17	81250093	81251493	Adipose_Subcutaneous	Female	-1.28	0.364
ENSG00000183323	CCDC125	intron	5	69311204	69313985	Cells_EBV-transformed_lymphocytes	Distal	-0.91	0.364
ENSG00000156521	TYSND1	intron	10	70140141	70145421	Adipose_Subcutaneous	Female	0.91	0.364
ENSG00000133083	DCLK1	intron	13	36126156	36131770	Adipose_Subcutaneous	Proximal	0.91	0.364
ENSG00000066629	EML1	intron	14	99898302	99900929	Adipose_Visceral_Omentum	Overall	0	0.364
ENSG00000067113	PLPP1	intron	5	55475450	55534572	Adipose_Subcutaneous	Proximal	0.91	0.364
ENSG00000075568	TMEM131	intron	2	97776018	97792386	Adipose_Subcutaneous	Overall	-0.91	0.364
ENSG00000103319	EEF2K	intron	16	22282539	22283887	Adipose_Subcutaneous	Distal	-0.91	0.364
ENSG00000103326	CAPN15	intron	16	536142	546817	Adipose_Subcutaneous	Female	0.91	0.364
ENSG00000115306	SPTBN1	intron	2	54456518	54526372	Adipose_Visceral_Omentum	Proximal	-0.91	0.364
ENSG00000115306	SPTBN1	intron	2	54457269	54526372	Adipose_Subcutaneous	Proximal	0.91	0.364
ENSG00000121577	POPDC2	intron	3	119643449	119648119	Colon_Sigmoid	Overall	0.91	0.364
ENSG00000132953	XPO4	intron	13	20797057	20799165	Cells_EBV-transformed_lymphocytes	Colon	0.91	0.364
ENSG00000135318	NT5E	intron	6	85490657	85491977	Adipose_Subcutaneous	Female	0	0.364
ENSG00000144596	GRIP2	intron	3	14507700	14509820	Adipose_Subcutaneous	Colon	0.91	0.364
ENSG00000151327	FAM177A1	intron	14	35046628	35050033	Adipose_Subcutaneous	Colon	0.91	0.364
ENSG00000151327	FAM177A1	intron	14	35046954	35053278	Adipose_Visceral_Omentum	Colon	-0.91	0.364
ENSG00000151789	ZNF385D	intron	3	21421447	21423963	Adipose_Visceral_Omentum	Distal	0.91	0.364
ENSG00000161249	DMKN	intron	19	35497538	35498716	Cells_EBV-transformed_lymphocytes	Overall	0.91	0.364
ENSG00000163608	NEPRO	intron	3	113013403	113013953	Adipose_Subcutaneous	Female	0.91	0.364
ENSG00000188508	KRTDAP	intron	19	35497538	35498716	Cells_EBV-transformed_lymphocytes	Overall	0.91	0.364
ENSG00000196739	COL27A1	intron	9	114183075	114195959	Adipose_Subcutaneous	Colon	0.91	0.364
ENSG00000196743	GM2A	intron	5	151259916	151266731	Adipose_Subcutaneous	Female	-0.91	0.364
ENSG00000220804	LINC01881	intron	2	242095027	242114639	Adipose_Subcutaneous	Male	-0.91	0.364
ENSG00000227036	LINC00511	intron	17	72428298	72592203	Cells_EBV-transformed_lymphocytes	Distal	0.91	0.364
ENSG00000109381	ELF2	intron	4	139072003	139073454	Adipose_Subcutaneous	Rectal	-0.27	0.364
ENSG00000157557	ETS2	intron	21	38815124	38817008	Adipose_Visceral_Omentum	Rectal	0.91	0.364
ENSG00000196943	NOP9	intron	14	24300857	24301570	Adipose_Subcutaneous	Proximal	-0.71	0.364
ENSG00000196943	NOP9	intron	14	24300857	24301612	Adipose_Subcutaneous	Proximal	0.71	0.364
ENSG00000262246	CORO7	intron	16	4388631	4395289	Adipose_Subcutaneous	Distal	-0.92	0.364
ENSG00000164764	SBSPON	intron	8	73071870	73074519	Adipose_Subcutaneous	Proximal	0.91	0.364
ENSG00000113119	TMCO6	intron	5	140641780	140642315	Adipose_Subcutaneous	Colon	0.91	0.364
ENSG00000225697	SLC26A6	intron	3	48632044	48632245	Cells_EBV-transformed_lymphocytes	Colon	0.91	0.364
ENSG00000087077	TRIP6	intron	7	100867606	100868108	Cells_EBV-transformed_lymphocytes	Female	0.01	0.364
ENSG00000104067	TJP1	intron	15	29701689	29703325	Adipose_Visceral_Omentum	Female	-0.91	0.364
ENSG00000163539	CLASP2	intron	3	33632371	33644757	Adipose_Subcutaneous	Distal	0.3	0.364
ENSG00000186111	PIP5K1C	intron	19	3664914	3667322	Adipose_Visceral_Omentum	Female	-0.06	0.364
ENSG00000164307	ERAP1	intron	5	96786549	96790296	Adipose_Subcutaneous	Female	0.96	0.364
ENSG00000032444	PNPLA6	intron	19	7555075	7555278	Adipose_Subcutaneous	Rectal	0.9	0.364
		intron	1	9672719	9680712	Cells_EBV-transformed_lymphocytes	Distal	0.91	0.364
ENSG00000086619	ERO1B	intron	1	236242909	236243422	Adipose_Subcutaneous	Rectal	-0.91	0.364
ENSG00000108010	GLRX3	intron	10	130159834	130159995	Adipose_Visceral_Omentum	Rectal	-0.91	0.364
ENSG00000110075	PPP6R3	intron	11	68576043	68578610	Adipose_Subcutaneous	Proximal	-0.91	0.364
ENSG00000110075	PPP6R3	intron	11	68576043	68587945	Adipose_Subcutaneous	Proximal	-0.91	0.364
ENSG00000119314	PTBP3	intron	9	112297916	112333470	Adipose_Visceral_Omentum	Colon	-0.91	0.364
ENSG00000130734	ATG4D	intron	19	10544325	10544709	Adipose_Subcutaneous	Distal	-0.91	0.364
ENSG00000130734	ATG4D	intron	19	10544325	10544783	Adipose_Subcutaneous	Distal	0.91	0.364
ENSG00000138448	ITGAV	intron	2	186664641	186665126	Adipose_Subcutaneous	Rectal	-0.91	0.364
ENSG00000152443	ZNF776	intron	19	57747091	57750785	Adipose_Visceral_Omentum	Rectal	0.91	0.364
ENSG00000161265	U2AF1L4	intron	19	35744421	35744491	Adipose_Subcutaneous	Colon	-0.91	0.364
ENSG00000164209	SLC25A46	intron	5	110748263	110755465	Adipose_Subcutaneous	Proximal	0.91	0.364
ENSG00000165996	HACD1	intron	10	17594383	17599172	Adipose_Subcutaneous	Overall	0.91	0.364
ENSG00000204334	ERICH2	intron	2	170782389	170784646	Adipose_Subcutaneous	Male	-0.91	0.364
ENSG00000204519	ZNF551	intron	19	57747091	57750785	Adipose_Visceral_Omentum	Rectal	0.91	0.364
ENSG00000122965	RBM19	intron	12	113920690	113924697	Adipose_Subcutaneous	Rectal	0.91	0.364
ENSG00000137547	MRPL15	intron	8	54142786	54147382	Adipose_Visceral_Omentum	Colon	-0.3	0.364
ENSG00000136754	ABI1	intron	10	26751783	26759062	Whole_Blood	Overall	0.98	0.364
ENSG00000068745	IP6K2	intron	3	48693179	48695090	Adipose_Visceral_Omentum	Rectal	-0.91	0.364
ENSG00000180104	EXOC3	intron	5	469987	471123	Adipose_Visceral_Omentum	Distal	1.36	0.364
ENSG00000105516	DBP	intron	19	48633655	48635580	Adipose_Visceral_Omentum	Distal	-0.9	0.364
ENSG00000134852	CLOCK	intron	4	55489465	55509912	Cells_EBV-transformed_lymphocytes	Male	-0.98	0.364
ENSG00000087157	PGS1	intron	17	78419675	78424061	Cells_EBV-transformed_lymphocytes	Proximal	-0.91	0.364
ENSG00000121064	SCPEP1	intron	17	56981230	56984676	Cells_EBV-transformed_lymphocytes	Distal	-0.91	0.364
ENSG00000143776	CDC42BPA	intron	1	227005111	227010878	Adipose_Subcutaneous	Female	-0.93	0.364
ENSG00000119522	DENND1A	intron	9	123403490	123411776	Whole_Blood	Overall	-0.16	0.364
ENSG00000073008	PVR	intron	19	44657910	44658742	Adipose_Subcutaneous	Distal	0.31	0.364
ENSG00000122085	MTERF4	intron	2	241094432	241094597	Cells_EBV-transformed_lymphocytes	Proximal	0.75	0.364
ENSG00000143457	GOLPH3L	intron	1	150694850	150696992	Adipose_Visceral_Omentum	Colon	-0.21	0.364
ENSG00000176783	RUFY1	intron	5	179608616	179609376	Colon_Sigmoid	Overall	-0.9	0.364
ENSG00000096093	EFHC1	intron	6	52490350	52492270	Adipose_Subcutaneous	Rectal	-1.29	0.364
ENSG00000124588	NQO2	intron	6	3000085	3006468	Adipose_Visceral_Omentum	Female	0.9	0.364
ENSG00000132205	EMILIN2	intron	18	2911182	2913067	Adipose_Subcutaneous	Rectal	-0.91	0.364
ENSG00000136738	STAM	intron	10	17705024	17705588	Adipose_Visceral_Omentum	Proximal	-0.72	0.364
ENSG00000167528	ZNF641	intron	12	48345474	48347252	Adipose_Subcutaneous	Male	-0.16	0.364
ENSG00000113296	THBS4	intron	5	80073327	80076855	Adipose_Subcutaneous	Colon	0.91	0.364
ENSG00000129158	SERGEF	intron	11	18008076	18010071	Cells_EBV-transformed_lymphocytes	Male	-1.34	0.364
		intron	8	78567594	78572811	Cells_EBV-transformed_lymphocytes	Rectal	-0.91	0.364
ENSG00000081177	EXD2	intron	14	69236542	69237575	Colon_Sigmoid	Overall	-0.91	0.364
ENSG00000021762	OSBPL5	intron	11	3102281	3104193	Adipose_Subcutaneous	Rectal	-0.91	0.364
ENSG00000037637	FBXO42	intron	1	16256759	16294783	Adipose_Subcutaneous	Male	-0.91	0.364
ENSG00000070718	AP3M2	intron	8	42162418	42165071	Adipose_Visceral_Omentum	Male	0	0.364
ENSG00000071189	SNX13	intron	7	17834184	17834761	Adipose_Subcutaneous	Overall	-0.91	0.364
ENSG00000071189	SNX13	intron	7	17834865	17839807	Adipose_Subcutaneous	Overall	0.91	0.364
ENSG00000076685	NT5C2	intron	10	103106706	103111745	Adipose_Subcutaneous	Proximal	0.91	0.364
ENSG00000099330	OCEL1	intron	19	17228309	17228803	Adipose_Visceral_Omentum	Male	-0.91	0.364
ENSG00000114054	PCCB	intron	3	136317064	136326803	Adipose_Visceral_Omentum	Colon	0.91	0.364
ENSG00000116690	PRG4	intron	1	186311596	186312175	Adipose_Subcutaneous	Female	0.91	0.364
ENSG00000129003	VPS13C	intron	15	61918784	61919289	Adipose_Subcutaneous	Male	-0.91	0.364
ENSG00000142794	NBPF3	intron	1	21467309	21468441	Adipose_Subcutaneous	Distal	-0.91	0.364
ENSG00000164626	KCNK5	intron	6	39194337	39194605	Adipose_Subcutaneous	Overall	0.91	0.364
ENSG00000168004	PLAAT5	intron	11	63468465	63488871	Adipose_Subcutaneous	Overall	-0.91	0.364
ENSG00000168004	PLAAT5	intron	11	63468465	63490243	Adipose_Subcutaneous	Overall	0.91	0.364
ENSG00000170919	TPT1-AS1	intron	13	45352014	45377061	Adipose_Subcutaneous	Male	-0.91	0.364
ENSG00000197746	PSAP	intron	10	71822007	71823888	Adipose_Subcutaneous	Rectal	0.91	0.364
ENSG00000010165	METTL13	intron	1	171782120	171783740	Adipose_Visceral_Omentum	Proximal	0.9	0.364
ENSG00000162604	TM2D1	intron	1	61683546	61694697	Adipose_Subcutaneous	Male	0.91	0.364
ENSG00000162604	TM2D1	intron	1	61683546	61700934	Adipose_Visceral_Omentum	Male	0.91	0.364
ENSG00000068745	IP6K2	intron	3	48694824	48695090	Adipose_Subcutaneous	Distal	0.9	0.364
ENSG00000107736	CDH23	intron	10	71646617	71647619	Whole_Blood	Overall	-0.9	0.364
ENSG00000187257	RSBN1L	intron	7	77750064	77765495	Adipose_Visceral_Omentum	Female	-0.79	0.364
ENSG00000180061	TMEM150B	intron	19	55321093	55322648	Adipose_Subcutaneous	Proximal	-0.91	0.364
ENSG00000184465	WDR27	intron	6	169689308	169701551	Adipose_Visceral_Omentum	Rectal	-0.9	0.364
ENSG00000118849	RARRES1	intron	3	158710933	158713797	Adipose_Subcutaneous	Male	-0.91	0.364
ENSG00000089335	ZNF302	intron	19	34682897	34683155	Adipose_Subcutaneous	Distal	-0.34	0.364
ENSG00000013306	SLC25A39	intron	17	44322552	44322808	Adipose_Subcutaneous	Proximal	0.27	0.364
ENSG00000088833	NSFL1C	intron	20	1471132	1472715	Adipose_Visceral_Omentum	Female	0.91	0.364
ENSG00000196209	SIRPB2	intron	20	1471132	1472715	Adipose_Visceral_Omentum	Female	0.91	0.364
ENSG00000152689	RASGRP3	intron	2	33539210	33543512	Adipose_Subcutaneous	Rectal	0.89	0.364
ENSG00000162367	TAL1	intron	1	47224098	47225443	Adipose_Visceral_Omentum	Distal	-1.31	0.364
ENSG00000128487	SPECC1	intron	17	20110562	20204333	Colon_Sigmoid	Overall	-0.1	0.364
ENSG00000143436	MRPL9	intron	1	151762500	151763327	Adipose_Subcutaneous	Female	0.91	0.364
ENSG00000115020	PIKFYVE	intron	2	208346147	208350024	Cells_EBV-transformed_lymphocytes	Proximal	-0.84	0.364
ENSG00000161551	ZNF577	intron	19	51873529	51877282	Adipose_Visceral_Omentum	Female	-0.54	0.364
ENSG00000137413	TAF8	intron	6	42057513	42066312	Colon_Sigmoid	Overall	-1.49	0.364
ENSG00000132330	SCLY	intron	2	238061143	238064357	Cells_EBV-transformed_lymphocytes	Distal	0.91	0.364
ENSG00000114999	TTL	intron	2	112521341	112528681	Adipose_Visceral_Omentum	Male	-0.91	0.364
ENSG00000162390	ACOT11	intron	1	54542437	54584655	Colon_Sigmoid	Overall	0.42	0.364
ENSG00000139343	SNRPF	intron	12	95861293	95865324	Adipose_Subcutaneous	Overall	0.81	0.364
ENSG00000010361	FUZ	intron	19	49809258	49811363	Cells_EBV-transformed_lymphocytes	Distal	0.91	0.364
ENSG00000023516	AKAP11	intron	13	42272228	42286300	Adipose_Subcutaneous	Colon	-0.91	0.364
ENSG00000023516	AKAP11	intron	13	42297182	42298533	Cells_EBV-transformed_lymphocytes	Overall	0	0.364
ENSG00000035141	FAM136A	intron	2	70300980	70301522	Adipose_Subcutaneous	Male	0.91	0.364
ENSG00000110080	ST3GAL4	intron	11	126409411	126440186	Adipose_Visceral_Omentum	Female	-0.91	0.364
ENSG00000111321	LTBR	intron	12	6387910	6388398	Adipose_Subcutaneous	Distal	-0.91	0.364
ENSG00000115459	ELMOD3	intron	2	85368754	85369739	Whole_Blood	Overall	0.91	0.364
ENSG00000118804	STBD1	intron	4	76268768	76271568	Adipose_Visceral_Omentum	Distal	-0.91	0.364
ENSG00000121073	SLC35B1	intron	17	49706309	49706965	Adipose_Visceral_Omentum	Distal	-0.91	0.364
ENSG00000121073	SLC35B1	intron	17	49706309	49707730	Adipose_Visceral_Omentum	Distal	-0.91	0.364
ENSG00000121073	SLC35B1	intron	17	49706334	49706965	Adipose_Subcutaneous	Distal	-0.91	0.364
ENSG00000121104	FAM117A	intron	17	49706309	49706965	Adipose_Visceral_Omentum	Distal	-0.91	0.364
ENSG00000121104	FAM117A	intron	17	49706309	49707730	Adipose_Visceral_Omentum	Distal	-0.91	0.364
ENSG00000121104	FAM117A	intron	17	49706334	49706965	Adipose_Subcutaneous	Distal	-0.91	0.364
ENSG00000123146	ADGRE5	intron	19	14406960	14407061	Adipose_Subcutaneous	Proximal	0.3	0.364
ENSG00000124587	PEX6	intron	6	42966105	42966242	Adipose_Visceral_Omentum	Proximal	-0.91	0.364
ENSG00000131981	LGALS3	intron	14	55137391	55138045	Adipose_Subcutaneous	Proximal	0.91	0.364
ENSG00000137877	SPTBN5	intron	15	41853447	41853582	Adipose_Subcutaneous	Colon	-0.91	0.364
ENSG00000145494	NDUFS6	intron	5	1800350	1802321	Adipose_Subcutaneous	Proximal	0.91	0.364
ENSG00000149328	GLB1L2	intron	11	134374718	134374972	Colon_Sigmoid	Overall	0.91	0.364
ENSG00000157764	BRAF	intron	7	140808062	140808892	Adipose_Subcutaneous	Male	-0.91	0.364
ENSG00000173421	IHO1	intron	3	49244452	49244646	Adipose_Subcutaneous	Rectal	-0.91	0.364
ENSG00000179818	PCBP1-AS1	intron	2	69963500	69988742	Adipose_Subcutaneous	Male	-0.91	0.364
ENSG00000179818	PCBP1-AS1	intron	2	69963500	69996686	Cells_EBV-transformed_lymphocytes	Male	-0.91	0.364
ENSG00000189157	FAM47E	intron	4	76268768	76271568	Adipose_Visceral_Omentum	Distal	-0.91	0.364
ENSG00000198589	LRBA	intron	4	150321368	150325809	Cells_EBV-transformed_lymphocytes	Distal	-0.91	0.364
ENSG00000176915	ANKLE2	intron	12	132742659	132743154	Adipose_Visceral_Omentum	Overall	-1.35	0.364
ENSG00000137692	DCUN1D5	intron	11	103089318	103091684	Adipose_Subcutaneous	Distal	0	0.364
ENSG00000137692	DCUN1D5	intron	11	103089318	103091787	Cells_EBV-transformed_lymphocytes	Distal	-0.91	0.364
ENSG00000090857	PDPR	intron	16	70148553	70153391	Adipose_Subcutaneous	Male	0.91	0.364
ENSG00000136878	USP20	intron	9	129865381	129868005	Adipose_Visceral_Omentum	Overall	-0.23	0.364
ENSG00000140694	PARN	intron	16	14555709	14558373	Cells_EBV-transformed_lymphocytes	Female	0.19	0.364
ENSG00000008128	CDK11A	intron	1	1716478	1716689	Cells_EBV-transformed_lymphocytes	Overall	-1.38	0.364
ENSG00000130702	LAMA5	intron	20	62312316	62312400	Adipose_Subcutaneous	Colon	-0.9	0.364
ENSG00000244486	SCARF2	intron	22	20429340	20429536	Adipose_Visceral_Omentum	Proximal	-0.91	0.364
ENSG00000162976	SLC66A3	intron	2	11172045	11174968	Adipose_Subcutaneous	Male	-0.91	0.364
ENSG00000106025	TSPAN12	intron	7	120855381	120856698	Cells_EBV-transformed_lymphocytes	Rectal	-1.31	0.364
ENSG00000088888	MAVS	intron	20	3857809	3861332	Cells_EBV-transformed_lymphocytes	Proximal	1.36	0.364
ENSG00000125843	AP5S1	intron	20	3857809	3861332	Cells_EBV-transformed_lymphocytes	Proximal	1.36	0.364
ENSG00000104043	ATP8B4	intron	15	49866484	49876278	Adipose_Visceral_Omentum	Female	-0.73	0.364
ENSG00000178440	TIMM23B-AGAP6	intron	10	49973142	49987165	Adipose_Subcutaneous	Distal	0.91	0.364
ENSG00000204149	AGAP6	intron	10	49973142	49987165	Adipose_Subcutaneous	Distal	0.91	0.364
ENSG00000204152	TIMM23B	intron	10	49942300	49943235	Adipose_Subcutaneous	Distal	0.91	0.364
ENSG00000204149	AGAP6	intron	10	50008588	50008711	Cells_EBV-transformed_lymphocytes	Distal	0.91	0.364
ENSG00000204152	TIMM23B	intron	10	49943358	49945032	Adipose_Subcutaneous	Distal	0.91	0.364
ENSG00000100263	RHBDD3	intron	22	29260613	29260702	Adipose_Subcutaneous	Distal	-1.28	0.364
ENSG00000100099	HPS4	intron	22	26482240	26483765	Adipose_Subcutaneous	Male	0.91	0.364
ENSG00000235033	DAAM2-AS1	intron	6	39899012	39899749	Adipose_Visceral_Omentum	Overall	-0.91	0.364
ENSG00000185420	SMYD3	intron	1	245929937	246327201	Adipose_Subcutaneous	Female	-0.19	0.364
ENSG00000117697	NSL1	intron	1	212784493	212787559	Colon_Sigmoid	Overall	-0.91	0.364
ENSG00000198720	ANKRD13B	intron	17	29609275	29609355	Adipose_Visceral_Omentum	Female	0.91	0.364
ENSG00000168411	RFWD3	intron	16	74630957	74632523	Adipose_Subcutaneous	Proximal	-0.34	0.364
ENSG00000100767	PAPLN	intron	14	73252775	73253754	Adipose_Visceral_Omentum	Proximal	-0.33	0.364
ENSG00000228630	HOTAIR	intron	12	53964124	53964231	Adipose_Subcutaneous	Female	0.91	0.364
ENSG00000228630	HOTAIR	intron	12	53964283	53965964	Adipose_Subcutaneous	Female	0.91	0.364
ENSG00000130844	ZNF331	intron	19	53522684	53539216	Adipose_Visceral_Omentum	Overall	0.26	0.364
		intron	14	54843054	54843782	Cells_EBV-transformed_lymphocytes	Distal	-0.91	0.364
		intron	14	90019418	90020817	Cells_EBV-transformed_lymphocytes	Female	-0.91	0.364
		intron	15	76336941	76337778	Cells_EBV-transformed_lymphocytes	Female	-0.91	0.364
ENSG00000042088	TDP1	intron	14	90019418	90043070	Adipose_Subcutaneous	Female	-0.91	0.364
ENSG00000099282	TSPAN15	intron	10	69495689	69498209	Adipose_Visceral_Omentum	Overall	0.91	0.364
ENSG00000101596	SMCHD1	intron	18	2698041	2700539	Cells_EBV-transformed_lymphocytes	Distal	-0.91	0.364
ENSG00000106080	FKBP14	intron	7	30014893	30018996	Adipose_Subcutaneous	Distal	0.91	0.364
ENSG00000107036	RIC1	intron	9	5765798	5768970	Adipose_Subcutaneous	Male	0	0.364
ENSG00000109381	ELF2	intron	4	139125329	139137630	Adipose_Subcutaneous	Distal	0	0.364
ENSG00000119977	TCTN3	intron	10	95680609	95683101	Adipose_Visceral_Omentum	Female	-0.91	0.364
ENSG00000122406	RPL5	intron	1	92832117	92833389	Adipose_Visceral_Omentum	Male	-0.91	0.364
ENSG00000125731	SH2D3A	intron	19	6754932	6759594	Cells_EBV-transformed_lymphocytes	Female	-0.91	0.364
ENSG00000128039	SRD5A3	intron	4	55367722	55369832	Cells_EBV-transformed_lymphocytes	Colon	-0.91	0.364
ENSG00000131979	GCH1	intron	14	54843054	54845768	Cells_EBV-transformed_lymphocytes	Distal	0.91	0.364
ENSG00000162482	AKR7A3	intron	1	19285114	19285888	Adipose_Visceral_Omentum	Rectal	0.91	0.364
ENSG00000235954	TTC28-AS1	intron	22	27922178	27924347	Adipose_Visceral_Omentum	Proximal	0.91	0.364
ENSG00000241224	C3orf85	intron	3	109136896	109149805	Colon_Transverse	Overall	0.91	0.364
ENSG00000154655	L3MBTL4	intron	18	5956387	5960094	Adipose_Subcutaneous	Overall	1.2	0.364
ENSG00000180448	ARHGAP45	intron	19	1068744	1073149	Adipose_Visceral_Omentum	Proximal	-0.73	0.364
ENSG00000223745	CCDC18-AS1	intron	1	93339274	93339357	Cells_EBV-transformed_lymphocytes	Rectal	-0.9	0.364
ENSG00000123815	COQ8B	intron	19	40714635	40715707	Adipose_Subcutaneous	Female	0.91	0.364
ENSG00000178814	OPLAH	intron	8	144060085	144060653	Adipose_Visceral_Omentum	Proximal	0.01	0.364
ENSG00000117640	MTFR1L	intron	1	25820029	25823019	Cells_EBV-transformed_lymphocytes	Proximal	-0.9	0.364
ENSG00000183963	SMTN	intron	22	31099179	31099745	Adipose_Subcutaneous	Female	0.92	0.364
ENSG00000137216	TMEM63B	intron	6	44150629	44151846	Cells_EBV-transformed_lymphocytes	Overall	-0.83	0.364
ENSG00000163541	SUCLG1	intron	2	84433435	84436052	Colon_Sigmoid	Overall	0.01	0.364
ENSG00000165060	FXN	intron	9	69035947	69046385	Adipose_Visceral_Omentum	Female	0.91	0.364
ENSG00000146859	TMEM140	intron	7	135148270	135164418	Adipose_Subcutaneous	Female	1.06	0.364
ENSG00000003400	CASP10	intron	2	201193119	201195842	Cells_EBV-transformed_lymphocytes	Overall	0.91	0.364
ENSG00000186340	THBS2	intron	6	169220337	169221430	Adipose_Visceral_Omentum	Female	0.91	0.364
ENSG00000198105	ZNF248	intron	10	37803943	37833025	Cells_EBV-transformed_lymphocytes	Male	-0.94	0.364
		intron	3	61167042	61200617	Cells_EBV-transformed_lymphocytes	Colon	0.91	0.364
		intron	4	3075088	3086939	Cells_EBV-transformed_lymphocytes	Overall	-0.91	0.364
ENSG00000005812	FBXL3	intron	13	77002049	77015409	Adipose_Visceral_Omentum	Overall	-0.6	0.364
ENSG00000067113	PLPP1	intron	5	55475450	55490960	Adipose_Subcutaneous	Proximal	-0.91	0.364
ENSG00000070614	NDST1	intron	5	150540264	150541570	Adipose_Visceral_Omentum	Proximal	-0.91	0.364
ENSG00000085721	RRN3	intron	16	15080096	15083513	Adipose_Visceral_Omentum	Rectal	-0.91	0.364
ENSG00000085721	RRN3	intron	16	15080096	15084642	Adipose_Visceral_Omentum	Rectal	-0.91	0.364
ENSG00000101310	SEC23B	intron	20	18507972	18510822	Cells_EBV-transformed_lymphocytes	Distal	0.91	0.364
ENSG00000101310	SEC23B	intron	20	18507990	18510822	Adipose_Subcutaneous	Distal	0.91	0.364
ENSG00000106546	AHR	intron	7	17299329	17309936	Adipose_Visceral_Omentum	Rectal	-0.91	0.364
ENSG00000116062	MSH6	intron	2	47801155	47803420	Adipose_Subcutaneous	Overall	0.91	0.364
ENSG00000137497	NUMA1	intron	11	72005566	72006035	Adipose_Subcutaneous	Colon	-0.91	0.364
ENSG00000137824	RMDN3	intron	15	40736594	40737124	Adipose_Subcutaneous	Colon	-0.3	0.364
ENSG00000140464	PML	intron	15	74034530	74035132	Adipose_Subcutaneous	Female	0	0.364
ENSG00000144749	LRIG1	intron	3	66383401	66384132	Adipose_Subcutaneous	Male	0.91	0.364
ENSG00000144935	TRPC1	intron	3	142748460	142777632	Adipose_Visceral_Omentum	Rectal	-0.91	0.364
ENSG00000145348	TBCK	intron	4	106242569	106244626	Cells_EBV-transformed_lymphocytes	Distal	-0.91	0.364
ENSG00000145348	TBCK	intron	4	106243024	106244626	Cells_EBV-transformed_lymphocytes	Distal	0.91	0.364
ENSG00000148719	DNAJB12	intron	10	72334617	72335780	Adipose_Visceral_Omentum	Distal	-0.91	0.364
ENSG00000148719	DNAJB12	intron	10	72334617	72335786	Adipose_Subcutaneous	Distal	-0.91	0.364
ENSG00000152495	CAMK4	intron	5	111376942	111394710	Adipose_Visceral_Omentum	Distal	0.91	0.364
ENSG00000163913	IFT122	intron	3	129451998	129461228	Adipose_Subcutaneous	Proximal	-0.91	0.364
ENSG00000182771	GRID1	intron	10	86134479	86138819	Adipose_Subcutaneous	Female	-0.91	0.364
ENSG00000187742	SECISBP2	intron	9	89338580	89339864	Adipose_Visceral_Omentum	Female	-0.91	0.364
ENSG00000167635	ZNF146	intron	19	36215155	36228748	Cells_EBV-transformed_lymphocytes	Overall	-0.34	0.364
ENSG00000075239	ACAT1	intron	11	108135242	108138898	Adipose_Subcutaneous	Proximal	0.91	0.364
ENSG00000096433	ITPR3	intron	6	33621691	33640484	Adipose_Visceral_Omentum	Colon	-0.46	0.364
ENSG00000092098	RNF31	intron	14	24158199	24159864	Colon_Sigmoid	Overall	0.34	0.364
ENSG00000166140	ZFYVE19	intron	15	40810216	40810649	Adipose_Visceral_Omentum	Distal	-0.9	0.364
ENSG00000053254	FOXN3	intron	14	89412490	89619028	Cells_EBV-transformed_lymphocytes	Colon	-0.91	0.364
ENSG00000111581	NUP107	intron	12	68713808	68715627	Adipose_Visceral_Omentum	Female	-0.9	0.364
ENSG00000128739	SNRPN	intron	15	24974456	24976305	Whole_Blood	Overall	0.91	0.364
ENSG00000176155	CCDC57	intron	17	82134194	82151560	Colon_Transverse	Overall	0.9	0.364
ENSG00000114416	FXR1	intron	3	180912736	180933334	Adipose_Subcutaneous	Proximal	-1.23	0.364
ENSG00000243566	UPK3B	intron	7	76511882	76513947	Adipose_Visceral_Omentum	Colon	0.91	0.364
ENSG00000196126	HLA-DRB1	intron	6	32517752	32553376	Adipose_Subcutaneous	Proximal	0.91	0.364
ENSG00000198502	HLA-DRB5	intron	6	32517752	32553376	Adipose_Subcutaneous	Proximal	0.91	0.364
ENSG00000229391	HLA-DRB6	intron	6	32517752	32553376	Adipose_Subcutaneous	Proximal	0.91	0.364
ENSG00000066468	FGFR2	intron	10	121480021	121483698	Adipose_Subcutaneous	Distal	0.91	0.364
ENSG00000196510	ANAPC7	intron	12	110396452	110403527	Colon_Transverse	Overall	-0.91	0.364
ENSG00000099308	MAST3	intron	19	18147044	18147443	Cells_EBV-transformed_lymphocytes	Proximal	-0.02	0.364
ENSG00000131149	GSE1	intron	16	85672309	85672405	Cells_EBV-transformed_lymphocytes	Colon	0.9	0.364
ENSG00000182362	YBEY	intron	21	46286743	46286870	Cells_EBV-transformed_lymphocytes	Rectal	0.91	0.364
ENSG00000204161	TMEM273	intron	10	49161622	49166869	Adipose_Visceral_Omentum	Female	-0.93	0.364
ENSG00000116731	PRDM2	intron	1	13749487	13769118	Cells_EBV-transformed_lymphocytes	Proximal	-0.91	0.364
		intron	1	42769106	42773563	Cells_EBV-transformed_lymphocytes	Colon	-0.91	0.364
ENSG00000008869	HEATR5B	intron	2	37014020	37019809	Cells_EBV-transformed_lymphocytes	Proximal	0.91	0.364
ENSG00000073350	LLGL2	intron	17	75574495	75574610	Adipose_Subcutaneous	Proximal	-0.91	0.364
ENSG00000084072	PPIE	intron	1	39761373	39762318	Adipose_Subcutaneous	Male	0.91	0.364
ENSG00000100372	SLC25A17	intron	22	40794580	40799023	Cells_EBV-transformed_lymphocytes	Male	-0.91	0.364
ENSG00000105939	ZC3HAV1	intron	7	139054095	139055205	Adipose_Subcutaneous	Colon	0.91	0.364
ENSG00000106100	NOD1	intron	7	30453040	30455137	Cells_EBV-transformed_lymphocytes	Colon	-0.91	0.364
ENSG00000120832	MTERF2	intron	12	106985215	106986969	Cells_EBV-transformed_lymphocytes	Female	-0.91	0.364
ENSG00000130640	TUBGCP2	intron	10	133300547	133302792	Cells_EBV-transformed_lymphocytes	Colon	0.91	0.364
ENSG00000133424	LARGE1	intron	22	33565019	33604435	Cells_EBV-transformed_lymphocytes	Proximal	-0.91	0.364
ENSG00000152484	USP12	intron	13	27095830	27105731	Adipose_Visceral_Omentum	Male	-0.91	0.364
ENSG00000157741	UBN2	intron	7	139282055	139283024	Adipose_Visceral_Omentum	Male	-0.91	0.364
ENSG00000164151	ICE1	intron	5	5447897	5454552	Adipose_Visceral_Omentum	Proximal	0.91	0.364
ENSG00000164758	MED30	intron	8	117521053	117539883	Adipose_Visceral_Omentum	Male	0.91	0.364
ENSG00000171475	WIPF2	intron	17	40219492	40256391	Adipose_Visceral_Omentum	Rectal	0.91	0.364
ENSG00000173391	OLR1	intron	12	10169175	10172002	Whole_Blood	Overall	-0.91	0.364
ENSG00000188100	FAM25A	intron	10	87007706	87007969	Adipose_Subcutaneous	Male	0.91	0.364
ENSG00000213445	SIPA1	intron	11	65638182	65639136	Cells_EBV-transformed_lymphocytes	Rectal	0.91	0.364
ENSG00000213918	DNASE1	intron	16	3612006	3640715	Cells_EBV-transformed_lymphocytes	Distal	0.91	0.364
ENSG00000242114	MTFP1	intron	22	30425946	30426717	Adipose_Subcutaneous	Proximal	-0.91	0.364
ENSG00000243789	JMJD7	intron	15	41834893	41834970	Adipose_Subcutaneous	Female	0.91	0.364
ENSG00000261011	AGAP11	intron	10	87007706	87007969	Adipose_Subcutaneous	Male	0.91	0.364
ENSG00000166261	ZNF202	intron	11	123730985	123741549	Adipose_Visceral_Omentum	Proximal	-0.9	0.364
ENSG00000124588	NQO2	intron	6	3016985	3018193	Adipose_Subcutaneous	Distal	-0.9	0.364
ENSG00000168818	STX18	intron	4	4423587	4434770	Adipose_Visceral_Omentum	Rectal	0.91	0.364
ENSG00000122483	CCDC18	intron	1	93236390	93239310	Cells_EBV-transformed_lymphocytes	Colon	0.9	0.364
ENSG00000175764	TTLL11	intron	9	122031856	122039272	Cells_EBV-transformed_lymphocytes	Colon	0.91	0.364
ENSG00000189171	S100A13	intron	1	153631111	153632034	Cells_EBV-transformed_lymphocytes	Colon	0.16	0.364
ENSG00000272030	AL162258.2	intron	1	153631111	153632034	Cells_EBV-transformed_lymphocytes	Colon	0.16	0.364
ENSG00000106484	MEST	intron	7	130500532	130500789	Adipose_Subcutaneous	Colon	0.47	0.364
ENSG00000028310	BRD9	intron	5	889165	889587	Adipose_Visceral_Omentum	Colon	-0.9	0.364
ENSG00000163719	MTMR14	intron	3	9690143	9697711	Adipose_Subcutaneous	Proximal	0.83	0.364
ENSG00000148814	LRRC27	intron	10	132348356	132348963	Adipose_Subcutaneous	Distal	-0.91	0.364
ENSG00000183207	RUVBL2	intron	19	48993923	48999319	Adipose_Visceral_Omentum	Rectal	-0.91	0.364
ENSG00000197081	IGF2R	intron	6	160034522	160040560	Adipose_Subcutaneous	Proximal	1.17	0.364
ENSG00000169609	C15orf40	intron	15	82995384	83008548	Adipose_Subcutaneous	Distal	0.91	0.364
ENSG00000262879	AC068152.1	intron	17	47033381	47054118	Adipose_Subcutaneous	Male	-0.96	0.364
ENSG00000059145	UNKL	intron	16	1398941	1399374	Adipose_Visceral_Omentum	Proximal	-1.31	0.364
ENSG00000204256	BRD2	intron	6	32974765	32975384	Colon_Sigmoid	Overall	-0.41	0.364
ENSG00000114416	FXR1	intron	3	180912736	180914652	Adipose_Subcutaneous	Proximal	1.04	0.364
ENSG00000125652	ALKBH7	intron	19	6374017	6374203	Adipose_Subcutaneous	Female	0.91	0.364
ENSG00000178971	CTC1	intron	17	8235285	8236083	Cells_EBV-transformed_lymphocytes	Male	0.89	0.364
		intron	12	66147941	66152271	Cells_EBV-transformed_lymphocytes	Distal	0.91	0.365
ENSG00000011021	CLCN6	intron	1	11828624	11829196	Adipose_Subcutaneous	Colon	-0.3	0.365
ENSG00000042445	RETSAT	intron	2	85349581	85350780	Adipose_Subcutaneous	Overall	-0.91	0.365
ENSG00000068697	LAPTM4A	intron	2	20041007	20051410	Adipose_Visceral_Omentum	Male	-0.91	0.365
ENSG00000091136	LAMB1	intron	7	108001733	108002127	Adipose_Subcutaneous	Overall	-0.91	0.365
ENSG00000106976	DNM1	intron	9	128203631	128218231	Adipose_Subcutaneous	Male	0.91	0.365
ENSG00000110328	GALNT18	intron	11	11372629	11377182	Adipose_Subcutaneous	Male	0.91	0.365
ENSG00000112701	SENP6	intron	6	75622858	75623900	Adipose_Subcutaneous	Female	-0.3	0.365
ENSG00000127946	HIP1	intron	7	75581298	75582075	Adipose_Subcutaneous	Proximal	-0.91	0.365
ENSG00000135476	ESPL1	intron	12	53268847	53269024	Cells_EBV-transformed_lymphocytes	Distal	-0.91	0.365
ENSG00000137434	C6orf52	intron	6	10687164	10694494	Adipose_Subcutaneous	Colon	-0.91	0.365
ENSG00000139192	TAPBPL	intron	12	6460938	6461164	Cells_EBV-transformed_lymphocytes	Proximal	0.91	0.365
ENSG00000142156	COL6A1	intron	21	45989137	45989608	Adipose_Subcutaneous	Male	-0.91	0.365
ENSG00000148843	PDCD11	intron	10	103418634	103419538	Cells_EBV-transformed_lymphocytes	Colon	0	0.365
ENSG00000157349	DDX19B	intron	16	70316104	70324585	Adipose_Visceral_Omentum	Male	-0.91	0.365
ENSG00000159899	NPR2	intron	9	35802607	35802732	Adipose_Subcutaneous	Colon	-0.91	0.365
ENSG00000159899	NPR2	intron	9	35802607	35805511	Adipose_Subcutaneous	Colon	-0.91	0.365
ENSG00000159899	NPR2	intron	9	35802803	35805511	Adipose_Subcutaneous	Colon	0.91	0.365
ENSG00000167207	NOD2	intron	16	50707960	50710558	Cells_EBV-transformed_lymphocytes	Overall	-0.91	0.365
ENSG00000170088	TMEM192	intron	4	165085688	165088468	Adipose_Subcutaneous	Proximal	0	0.365
ENSG00000173141	MRPL57	intron	13	21176717	21176862	Cells_EBV-transformed_lymphocytes	Overall	0.91	0.365
ENSG00000173141	MRPL57	intron	13	21176717	21176912	Cells_EBV-transformed_lymphocytes	Overall	-0.91	0.365
ENSG00000173801	JUP	intron	17	41771862	41785903	Adipose_Visceral_Omentum	Distal	0.91	0.365
ENSG00000177082	WDR73	intron	15	84647954	84648537	Colon_Transverse	Overall	0.91	0.365
ENSG00000179954	SSC5D	intron	19	55489995	55490298	Adipose_Subcutaneous	Female	-0.91	0.365
ENSG00000181035	SLC25A42	intron	19	19108045	19110569	Adipose_Visceral_Omentum	Male	0.91	0.365
ENSG00000183495	EP400	intron	12	132029903	132029989	Colon_Sigmoid	Overall	-0.91	0.365
ENSG00000183495	EP400	intron	12	132029903	132029994	Colon_Sigmoid	Overall	0.91	0.365
ENSG00000225138	SLC9A3-AS1	intron	5	475319	476232	Cells_EBV-transformed_lymphocytes	Distal	0.91	0.365
ENSG00000181031	RPH3AL	intron	17	215802	219623	Adipose_Visceral_Omentum	Colon	0.91	0.365
ENSG00000099331	MYO9B	intron	19	17198308	17200261	Adipose_Subcutaneous	Female	-0.91	0.365
ENSG00000138592	USP8	intron	15	50424514	50439009	Adipose_Subcutaneous	Overall	1.09	0.365
ENSG00000126777	KTN1	intron	14	55633341	55634526	Cells_EBV-transformed_lymphocytes	Rectal	-0.68	0.365
ENSG00000131558	EXOC4	intron	7	133253187	133253540	Adipose_Subcutaneous	Distal	0.91	0.365
ENSG00000171735	CAMTA1	intron	1	6825210	6887654	Adipose_Subcutaneous	Overall	0.84	0.365
ENSG00000099331	MYO9B	intron	19	17198308	17200293	Adipose_Subcutaneous	Female	0.91	0.365
ENSG00000075089	ACTR6	intron	12	100210351	100212256	Cells_EBV-transformed_lymphocytes	Overall	-0.91	0.365
ENSG00000196458	ZNF605	intron	12	132945797	132956243	Adipose_Visceral_Omentum	Male	0.45	0.365
ENSG00000120910	PPP3CC	intron	8	22475624	22477647	Adipose_Visceral_Omentum	Distal	0.9	0.365
ENSG00000113648	MACROH2A1	intron	5	135335141	135343260	Adipose_Subcutaneous	Rectal	-0.91	0.365
ENSG00000173436	MICOS10	intron	1	19597109	19617258	Whole_Blood	Overall	-0.39	0.365
		intron	1	207469232	207469695	Cells_EBV-transformed_lymphocytes	Colon	0.91	0.365
ENSG00000004777	ARHGAP33	intron	19	35784317	35784495	Adipose_Subcutaneous	Distal	0.91	0.365
ENSG00000091592	NLRP1	intron	17	5517887	5521524	Adipose_Subcutaneous	Colon	0.91	0.365
ENSG00000100077	GRK3	intron	22	25702991	25703510	Adipose_Subcutaneous	Male	-0.3	0.365
ENSG00000101310	SEC23B	intron	20	18527611	18530680	Adipose_Subcutaneous	Overall	-0.91	0.365
ENSG00000127603	MACF1	intron	1	39481030	39484601	Cells_EBV-transformed_lymphocytes	Colon	-0.91	0.365
ENSG00000129480	DTD2	intron	14	31427792	31428144	Adipose_Subcutaneous	Overall	0.91	0.365
ENSG00000129493	HEATR5A	intron	14	31427792	31428144	Adipose_Subcutaneous	Overall	0.91	0.365
ENSG00000134769	DTNA	intron	18	34593538	34595786	Colon_Sigmoid	Overall	0.91	0.365
ENSG00000134769	DTNA	intron	18	34593538	34679468	Adipose_Subcutaneous	Overall	-0.91	0.365
ENSG00000141580	WDR45B	intron	17	82627291	82629531	Adipose_Subcutaneous	Proximal	-0.91	0.365
ENSG00000158796	DEDD	intron	1	161130847	161131006	Adipose_Visceral_Omentum	Male	0.91	0.365
ENSG00000158796	DEDD	intron	1	161130847	161132391	Adipose_Subcutaneous	Male	-0.3	0.365
ENSG00000168014	C2CD3	intron	11	74100676	74103131	Adipose_Subcutaneous	Proximal	0.91	0.365
ENSG00000177335	LINC02904	intron	8	143043262	143044649	Adipose_Subcutaneous	Male	-0.91	0.365
ENSG00000183323	CCDC125	intron	5	69306902	69307951	Adipose_Subcutaneous	Female	-0.91	0.365
ENSG00000185532	PRKG1	intron	10	51907570	52054484	Adipose_Subcutaneous	Proximal	0	0.365
ENSG00000187118	CMC1	intron	3	28241812	28253731	Cells_EBV-transformed_lymphocytes	Proximal	0.91	0.365
ENSG00000187118	CMC1	intron	3	28241812	28316333	Cells_EBV-transformed_lymphocytes	Proximal	0.91	0.365
ENSG00000198743	SLC5A3	intron	21	34125480	34142408	Adipose_Subcutaneous	Male	-0.91	0.365
ENSG00000198937	CCDC167	intron	6	37483289	37484810	Adipose_Visceral_Omentum	Distal	-0.91	0.365
ENSG00000203546	AL139353.1	intron	14	31427792	31428144	Adipose_Subcutaneous	Overall	0.91	0.365
ENSG00000214955	AP000317.1	intron	21	34125480	34142408	Adipose_Subcutaneous	Male	-0.91	0.365
ENSG00000243927	MRPS6	intron	21	34125480	34142408	Adipose_Subcutaneous	Male	-0.91	0.365
ENSG00000243943	ZNF512	intron	2	27617571	27621153	Cells_EBV-transformed_lymphocytes	Distal	-0.91	0.365
ENSG00000249307	LINC01088	intron	4	79195932	79227212	Adipose_Subcutaneous	Proximal	-0.91	0.365
ENSG00000283632	EXOC3L2	intron	19	45213357	45216073	Adipose_Visceral_Omentum	Male	0.91	0.365
ENSG00000283632	EXOC3L2	intron	19	45213357	45216073	Adipose_Visceral_Omentum	Female	0.91	0.365
ENSG00000244026	FAM86DP	intron	3	75427692	75427775	Adipose_Subcutaneous	Female	-0.37	0.365
ENSG00000117620	SLC35A3	intron	1	100017815	100022386	Adipose_Subcutaneous	Rectal	-0.92	0.365
ENSG00000156875	MFSD14A	intron	1	100017815	100022386	Adipose_Subcutaneous	Rectal	-0.92	0.365
ENSG00000185507	IRF7	intron	11	614534	614797	Adipose_Visceral_Omentum	Rectal	0.31	0.365
ENSG00000107521	HPS1	intron	10	98430670	98433983	Adipose_Subcutaneous	Proximal	1.2	0.365
ENSG00000175463	TBC1D10C	intron	11	67405701	67405907	Adipose_Visceral_Omentum	Proximal	0.26	0.365
ENSG00000110619	CARS1	intron	11	3041031	3042165	Adipose_Visceral_Omentum	Distal	0.91	0.365
ENSG00000032444	PNPLA6	intron	19	7551437	7553872	Adipose_Subcutaneous	Distal	-0.89	0.365
ENSG00000032444	PNPLA6	intron	19	7551437	7553875	Adipose_Subcutaneous	Distal	0.89	0.365
ENSG00000101265	RASSF2	intron	20	4801062	4822329	Adipose_Subcutaneous	Female	1.06	0.365
ENSG00000128928	IVD	intron	15	40416362	40435417	Cells_EBV-transformed_lymphocytes	Proximal	0.4	0.365
ENSG00000090565	RAB11FIP3	intron	16	520277	520459	Cells_EBV-transformed_lymphocytes	Colon	0.3	0.365
ENSG00000106804	C5	intron	9	120997774	121005919	Adipose_Subcutaneous	Proximal	0.91	0.365
ENSG00000164305	CASP3	intron	4	184648631	184649395	Adipose_Subcutaneous	Rectal	0.75	0.365
ENSG00000179134	SAMD4B	intron	19	39354066	39355055	Adipose_Visceral_Omentum	Colon	-1.33	0.365
ENSG00000006459	KDM7A	intron	7	140129653	140133539	Adipose_Visceral_Omentum	Colon	0.91	0.365
ENSG00000010810	FYN	intron	6	111709061	111714347	Adipose_Subcutaneous	Female	0.91	0.365
ENSG00000083844	ZNF264	intron	19	57233608	57234884	Adipose_Subcutaneous	Distal	-0.91	0.365
ENSG00000105146	AURKC	intron	19	57233608	57234884	Adipose_Subcutaneous	Distal	-0.91	0.365
ENSG00000108405	P2RX1	intron	17	3903631	3903928	Adipose_Subcutaneous	Distal	0.91	0.365
ENSG00000131042	LILRB2	intron	19	54218413	54218645	Adipose_Subcutaneous	Colon	0.91	0.365
ENSG00000141298	SSH2	intron	17	29925555	29929938	Adipose_Subcutaneous	Colon	-0.91	0.365
ENSG00000144824	PHLDB2	intron	3	111958295	111962108	Adipose_Subcutaneous	Proximal	0.91	0.365
ENSG00000152409	JMY	intron	5	79312498	79314257	Adipose_Subcutaneous	Female	0.3	0.365
ENSG00000163913	IFT122	intron	3	129507762	129512312	Adipose_Subcutaneous	Colon	-0.91	0.365
ENSG00000182732	RGS6	intron	14	72510279	72518351	Adipose_Subcutaneous	Female	0.91	0.365
ENSG00000204524	ZNF805	intron	19	57233608	57234884	Adipose_Subcutaneous	Distal	-0.91	0.365
ENSG00000204577	LILRB3	intron	19	54218413	54218645	Adipose_Subcutaneous	Colon	0.91	0.365
ENSG00000242802	AP5Z1	intron	7	4781754	4782796	Adipose_Subcutaneous	Distal	0.91	0.365
ENSG00000116198	CEP104	intron	1	3829373	3829791	Cells_EBV-transformed_lymphocytes	Rectal	0.76	0.365
ENSG00000143748	NVL	intron	1	224294411	224296501	Cells_EBV-transformed_lymphocytes	Distal	-0.3	0.365
ENSG00000229043	ZFAND2A-DT	intron	7	1162728	1162962	Adipose_Subcutaneous	Female	-0.91	0.365
ENSG00000145147	SLIT2	intron	4	20488982	20491761	Adipose_Visceral_Omentum	Proximal	0.9	0.365
ENSG00000115053	NCL	intron	2	231463316	231464143	Adipose_Visceral_Omentum	Proximal	-0.47	0.365
ENSG00000130511	SSBP4	intron	19	18430930	18431647	Adipose_Subcutaneous	Rectal	0.47	0.365
ENSG00000204316	MRPL38	intron	17	75899674	75900982	Adipose_Subcutaneous	Overall	0.58	0.365
ENSG00000124126	PREX1	intron	20	48629621	48630728	Adipose_Subcutaneous	Proximal	0.91	0.365
ENSG00000132793	LPIN3	intron	20	41357447	41357600	Adipose_Subcutaneous	Colon	0.31	0.365
		intron	17	15555364	15563437	Cells_EBV-transformed_lymphocytes	Male	-0.91	0.365
ENSG00000072274	TFRC	intron	3	196058632	196060180	Adipose_Subcutaneous	Rectal	0	0.365
ENSG00000104447	TRPS1	intron	8	115620060	115623601	Adipose_Visceral_Omentum	Female	-0.91	0.365
ENSG00000112658	SRF	intron	6	43174113	43175706	Adipose_Visceral_Omentum	Distal	0.91	0.365
ENSG00000119514	GALNT12	intron	9	98835366	98836972	Adipose_Visceral_Omentum	Female	0.91	0.365
ENSG00000132849	PATJ	intron	1	62148390	62160908	Adipose_Subcutaneous	Overall	0.91	0.365
ENSG00000136710	CCDC115	intron	2	130339232	130339560	Adipose_Subcutaneous	Overall	0.91	0.365
ENSG00000136710	CCDC115	intron	2	130339232	130340908	Adipose_Visceral_Omentum	Overall	-0.91	0.365
ENSG00000136710	CCDC115	intron	2	130339762	130340908	Adipose_Subcutaneous	Overall	0.91	0.365
ENSG00000138642	HERC6	intron	4	88396987	88398142	Adipose_Visceral_Omentum	Proximal	0	0.365
ENSG00000141580	WDR45B	intron	17	82621799	82625389	Adipose_Visceral_Omentum	Proximal	-0.91	0.365
ENSG00000151239	TWF1	intron	12	43802464	43804176	Adipose_Subcutaneous	Colon	0	0.365
ENSG00000162302	RPS6KA4	intron	11	64361745	64361852	Adipose_Subcutaneous	Distal	0.91	0.365
ENSG00000162302	RPS6KA4	intron	11	64361745	64361907	Adipose_Subcutaneous	Distal	-0.91	0.365
ENSG00000162302	RPS6KA4	intron	11	64362002	64368132	Adipose_Visceral_Omentum	Distal	-0.91	0.365
ENSG00000163629	PTPN13	intron	4	86767976	86769769	Adipose_Subcutaneous	Male	0.91	0.365
ENSG00000163803	PLB1	intron	2	28593754	28598005	Whole_Blood	Overall	0.91	0.365
ENSG00000167077	MEI1	intron	22	41784783	41793829	Adipose_Subcutaneous	Overall	0.6	0.365
ENSG00000172915	NBEA	intron	13	35645931	35646259	Adipose_Subcutaneous	Distal	0.91	0.365
ENSG00000172954	LCLAT1	intron	2	30533314	30562146	Adipose_Visceral_Omentum	Rectal	0.91	0.365
ENSG00000174891	RSRC1	intron	3	158123991	158298039	Cells_EBV-transformed_lymphocytes	Female	0.91	0.365
ENSG00000176248	ANAPC2	intron	9	137188103	137188416	Adipose_Subcutaneous	Female	-0.91	0.365
ENSG00000184313	MROH7	intron	1	54702245	54702623	Adipose_Subcutaneous	Rectal	0.91	0.365
ENSG00000185379	RAD51D	intron	17	35106481	35106988	Cells_EBV-transformed_lymphocytes	Colon	0.91	0.365
ENSG00000185379	RAD51D	intron	17	35106481	35118501	Cells_EBV-transformed_lymphocytes	Colon	-0.91	0.365
ENSG00000188818	ZDHHC11	intron	5	840650	840803	Adipose_Visceral_Omentum	Female	-0.91	0.365
ENSG00000188818	ZDHHC11	intron	5	840650	843600	Adipose_Visceral_Omentum	Female	0	0.365
ENSG00000196535	MYO18A	intron	17	29103664	29107080	Adipose_Subcutaneous	Distal	0	0.365
ENSG00000198453	ZNF568	intron	19	36974466	36979004	Adipose_Visceral_Omentum	Proximal	0.91	0.365
ENSG00000206077	ZDHHC11B	intron	5	840650	840803	Adipose_Visceral_Omentum	Female	-0.91	0.365
ENSG00000206077	ZDHHC11B	intron	5	840650	843600	Adipose_Visceral_Omentum	Female	0	0.365
ENSG00000157214	STEAP2	intron	7	90227498	90229872	Adipose_Subcutaneous	Female	-1.04	0.365
ENSG00000105698	USF2	intron	19	35269699	35269803	Cells_EBV-transformed_lymphocytes	Rectal	0.91	0.365
ENSG00000267272	LINC01140	intron	1	87132252	87133614	Adipose_Subcutaneous	Distal	-0.37	0.365
ENSG00000148484	RSU1	intron	10	16817084	16817315	Cells_EBV-transformed_lymphocytes	Rectal	-0.12	0.365
ENSG00000109794	FAM149A	intron	4	186157719	186162845	Adipose_Subcutaneous	Rectal	1.05	0.365
ENSG00000145979	TBC1D7	intron	6	13306527	13307596	Adipose_Visceral_Omentum	Proximal	0.91	0.365
ENSG00000162688	AGL	intron	1	99910847	99912405	Adipose_Visceral_Omentum	Male	0.91	0.365
ENSG00000093144	ECHDC1	intron	6	127331030	127342961	Adipose_Visceral_Omentum	Colon	0.16	0.365
ENSG00000163072	NOSTRIN	intron	2	168843117	168846796	Adipose_Subcutaneous	Colon	-0.48	0.365
ENSG00000126214	KLC1	intron	14	103571820	103587274	Cells_EBV-transformed_lymphocytes	Male	-0.9	0.365
ENSG00000256053	COA8	intron	14	103571820	103587274	Cells_EBV-transformed_lymphocytes	Male	-0.9	0.365
ENSG00000258851	AL139300.2	intron	14	103571820	103587274	Cells_EBV-transformed_lymphocytes	Male	-0.9	0.365
ENSG00000160294	MCM3AP	intron	21	46277717	46279993	Adipose_Subcutaneous	Colon	0.89	0.365
ENSG00000112062	MAPK14	intron	6	36102649	36116359	Adipose_Visceral_Omentum	Female	-0.99	0.365
ENSG00000151092	NGLY1	intron	3	25729318	25733872	Adipose_Visceral_Omentum	Rectal	0.86	0.365
ENSG00000119638	NEK9	intron	14	75100439	75100992	Adipose_Subcutaneous	Male	-1.36	0.365
		intron	19	48151339	48151468	Cells_EBV-transformed_lymphocytes	Female	-0.91	0.365
ENSG00000077514	POLD3	intron	11	74629323	74634583	Adipose_Visceral_Omentum	Proximal	-0.91	0.365
ENSG00000109065	NAT9	intron	17	74773685	74775599	Cells_EBV-transformed_lymphocytes	Proximal	0.91	0.365
ENSG00000109065	NAT9	intron	17	74773685	74775622	Adipose_Visceral_Omentum	Proximal	-0.91	0.365
ENSG00000109065	NAT9	intron	17	74773688	74775622	Cells_EBV-transformed_lymphocytes	Proximal	-0.91	0.365
ENSG00000112200	ZNF451	intron	6	57090274	57090811	Adipose_Subcutaneous	Colon	-0.91	0.365
ENSG00000114331	ACAP2	intron	3	195320813	195326885	Adipose_Visceral_Omentum	Distal	0.91	0.365
ENSG00000114841	DNAH1	intron	3	52366548	52366733	Adipose_Subcutaneous	Female	-0.91	0.365
ENSG00000118432	CNR1	intron	6	88145337	88165803	Adipose_Visceral_Omentum	Distal	-0.91	0.365
ENSG00000135457	TFCP2	intron	12	51096040	51099655	Adipose_Subcutaneous	Rectal	0.91	0.365
ENSG00000135597	REPS1	intron	6	138941489	138943513	Cells_EBV-transformed_lymphocytes	Male	-0.91	0.365
ENSG00000136819	C9orf78	intron	9	129834766	129835144	Adipose_Subcutaneous	Distal	0.91	0.365
ENSG00000137054	POLR1E	intron	9	37489400	37492282	Adipose_Subcutaneous	Male	-0.91	0.365
ENSG00000137200	CMTR1	intron	6	37477639	37479147	Colon_Sigmoid	Overall	0.91	0.365
ENSG00000139719	VPS33A	intron	12	122239945	122242382	Adipose_Visceral_Omentum	Rectal	-0.91	0.365
ENSG00000142188	TMEM50B	intron	21	33455784	33460413	Adipose_Subcutaneous	Distal	-0.91	0.365
ENSG00000145555	MYO10	intron	5	16877707	16935788	Colon_Transverse	Overall	0	0.365
ENSG00000150540	HNMT	intron	2	137970217	137981216	Adipose_Visceral_Omentum	Female	0.91	0.365
ENSG00000157554	ERG	intron	21	38392444	38400574	Adipose_Subcutaneous	Male	-0.91	0.365
ENSG00000157554	ERG	intron	21	38392444	38402557	Adipose_Subcutaneous	Male	0.91	0.365
ENSG00000161912	ADCY10P1	intron	6	41132513	41134557	Adipose_Subcutaneous	Colon	0.91	0.365
ENSG00000163362	INAVA	intron	1	200907887	200908730	Cells_EBV-transformed_lymphocytes	Overall	-0.91	0.365
ENSG00000168675	LDLRAD4	intron	18	13387762	13438244	Adipose_Visceral_Omentum	Rectal	-0.91	0.365
ENSG00000169902	TPST1	intron	7	66205522	66240325	Cells_EBV-transformed_lymphocytes	Female	-0.91	0.365
ENSG00000172071	EIF2AK3	intron	2	88591052	88593272	Adipose_Visceral_Omentum	Female	-0.91	0.365
ENSG00000172197	MBOAT1	intron	6	20124534	20124672	Adipose_Subcutaneous	Proximal	-0.3	0.365
ENSG00000188026	RILPL1	intron	12	123518892	123520095	Adipose_Visceral_Omentum	Female	-0.91	0.365
ENSG00000196743	GM2A	intron	5	151253297	151259755	Adipose_Subcutaneous	Male	0.91	0.365
ENSG00000198382	UVRAG	intron	11	76013102	76016815	Adipose_Subcutaneous	Distal	-0.91	0.365
ENSG00000264522	OTUD7B	intron	1	149967387	149971063	Adipose_Subcutaneous	Proximal	0.91	0.365
ENSG00000229043	ZFAND2A-DT	intron	7	1163495	1164161	Adipose_Subcutaneous	Female	0.89	0.365
ENSG00000105676	ARMC6	intron	19	19054321	19054695	Colon_Transverse	Overall	0.92	0.365
ENSG00000108523	RNF167	intron	17	4940360	4940487	Cells_EBV-transformed_lymphocytes	Female	-0.91	0.365
ENSG00000110871	COQ5	intron	12	120522363	120526457	Adipose_Subcutaneous	Colon	0.87	0.365
ENSG00000172901	LVRN	intron	5	115956920	115983287	Adipose_Visceral_Omentum	Distal	-0.51	0.365
ENSG00000197323	TRIM33	intron	1	114430912	114433617	Adipose_Visceral_Omentum	Female	-0.51	0.365
ENSG00000168890	TMEM150A	intron	2	85599328	85599891	Adipose_Visceral_Omentum	Distal	0.91	0.365
ENSG00000132394	EEFSEC	intron	3	128153823	128246836	Adipose_Subcutaneous	Overall	0.9	0.365
ENSG00000107521	HPS1	intron	10	98423887	98424335	Adipose_Subcutaneous	Proximal	-0.91	0.365
ENSG00000188732	FAM221A	intron	7	23691596	23700786	Adipose_Visceral_Omentum	Proximal	0.9	0.365
ENSG00000140543	DET1	intron	15	88531715	88546540	Adipose_Visceral_Omentum	Overall	0.38	0.365
ENSG00000183597	TANGO2	intron	22	20037094	20043355	Cells_EBV-transformed_lymphocytes	Distal	0.91	0.365
ENSG00000113369	ARRDC3	intron	5	91378775	91382813	Adipose_Subcutaneous	Male	0.88	0.365
ENSG00000104731	KLHDC4	intron	16	87730644	87748673	Adipose_Visceral_Omentum	Rectal	0.19	0.365
ENSG00000139154	AEBP2	intron	12	19462717	19473248	Adipose_Subcutaneous	Female	0.9	0.365
ENSG00000165275	TRMT10B	intron	9	37770739	37776282	Cells_EBV-transformed_lymphocytes	Male	-0.87	0.365
ENSG00000177830	CHID1	intron	11	870499	883200	Adipose_Visceral_Omentum	Rectal	-1.03	0.365
ENSG00000134470	IL15RA	intron	10	5953326	5956379	Cells_EBV-transformed_lymphocytes	Distal	0.26	0.365
ENSG00000232807	AL137186.2	intron	10	5953326	5956379	Cells_EBV-transformed_lymphocytes	Distal	0.26	0.365
ENSG00000141424	SLC39A6	intron	18	36127016	36129101	Cells_EBV-transformed_lymphocytes	Female	-0.43	0.365
ENSG00000100445	SDR39U1	intron	14	24440926	24441678	Cells_EBV-transformed_lymphocytes	Female	-1.04	0.365
ENSG00000146054	TRIM7	intron	5	181203640	181203745	Cells_EBV-transformed_lymphocytes	Distal	0.22	0.365
ENSG00000150787	PTS	intron	11	112226526	112228594	Adipose_Visceral_Omentum	Male	-0.91	0.365
ENSG00000229358	DPY19L1P1	intron	7	32593306	32620404	Adipose_Visceral_Omentum	Overall	-0.91	0.365
		intron	17	5553498	5558339	Cells_EBV-transformed_lymphocytes	Distal	-0.91	0.365
		intron	8	123768774	123772894	Cells_EBV-transformed_lymphocytes	Male	-0.91	0.365
ENSG00000008869	HEATR5B	intron	2	36990799	37000586	Adipose_Subcutaneous	Proximal	0.91	0.365
ENSG00000013375	PGM3	intron	6	83170478	83171937	Adipose_Subcutaneous	Overall	-0.91	0.365
ENSG00000038382	TRIO	intron	5	14502657	14504393	Cells_EBV-transformed_lymphocytes	Distal	-0.91	0.365
ENSG00000064651	SLC12A2	intron	5	128141981	128147622	Adipose_Subcutaneous	Rectal	-0.91	0.365
ENSG00000080603	SRCAP	intron	16	30720978	30721189	Adipose_Visceral_Omentum	Distal	0.91	0.365
ENSG00000110455	ACCS	intron	11	44067915	44071256	Cells_EBV-transformed_lymphocytes	Male	-0.91	0.365
ENSG00000110455	ACCS	intron	11	44067915	44074612	Adipose_Subcutaneous	Male	-0.91	0.365
ENSG00000122140	MRPS2	intron	9	135501973	135502069	Cells_EBV-transformed_lymphocytes	Colon	-0.91	0.365
ENSG00000131653	TRAF7	intron	16	2176384	2176560	Adipose_Subcutaneous	Distal	0.91	0.365
ENSG00000136044	APPL2	intron	12	105203785	105207061	Adipose_Visceral_Omentum	Male	-0.91	0.365
ENSG00000140497	SCAMP2	intron	15	74854649	74872924	Cells_EBV-transformed_lymphocytes	Overall	0.91	0.365
ENSG00000140497	SCAMP2	intron	15	74854649	74873199	Cells_EBV-transformed_lymphocytes	Overall	-0.91	0.365
ENSG00000152104	PTPN14	intron	1	214378102	214383311	Adipose_Subcutaneous	Male	-0.91	0.365
ENSG00000163539	CLASP2	intron	3	33544841	33551252	Adipose_Subcutaneous	Male	-0.91	0.365
ENSG00000163625	WDFY3	intron	4	84932363	84966209	Adipose_Subcutaneous	Overall	-0.45	0.365
ENSG00000167207	NOD2	intron	16	50707960	50710558	Cells_EBV-transformed_lymphocytes	Distal	-0.91	0.365
ENSG00000168090	COPS6	intron	7	100090949	100091038	Cells_EBV-transformed_lymphocytes	Colon	-0.91	0.365
ENSG00000168090	COPS6	intron	7	100091307	100091420	Adipose_Visceral_Omentum	Colon	0.91	0.365
ENSG00000168090	COPS6	intron	7	100091330	100091420	Adipose_Visceral_Omentum	Colon	-0.91	0.365
ENSG00000170906	NDUFA3	intron	19	54102898	54103114	Adipose_Subcutaneous	Female	-0.91	0.365
ENSG00000170906	NDUFA3	intron	19	54102959	54103114	Adipose_Visceral_Omentum	Female	0.91	0.365
ENSG00000176853	FAM91A1	intron	8	123768774	123774080	Adipose_Visceral_Omentum	Male	0.91	0.365
ENSG00000197563	PIGN	intron	18	62162329	62163531	Adipose_Subcutaneous	Colon	-0.91	0.365
ENSG00000081760	AACS	intron	12	125076611	125086330	Colon_Transverse	Overall	0.97	0.365
ENSG00000171772	SYCE1	intron	10	133554328	133555351	Adipose_Visceral_Omentum	Male	-0.91	0.365
ENSG00000115267	IFIH1	intron	2	162267569	162268087	Adipose_Subcutaneous	Rectal	0.9	0.365
ENSG00000138175	ARL3	intron	10	102676941	102685816	Adipose_Subcutaneous	Rectal	0.19	0.365
ENSG00000072163	LIMS2	intron	2	127643072	127646373	Adipose_Subcutaneous	Rectal	0.91	0.365
ENSG00000100100	PIK3IP1	intron	22	31283288	31289499	Adipose_Subcutaneous	Rectal	-0.89	0.365
ENSG00000110756	HPS5	intron	11	18288013	18292899	Adipose_Subcutaneous	Distal	-1.27	0.365
ENSG00000100376	FAM118A	intron	22	45323427	45327842	Adipose_Subcutaneous	Female	0.91	0.365
ENSG00000178078	STAP2	intron	19	4324664	4325216	Adipose_Subcutaneous	Overall	0.9	0.365
ENSG00000140853	NLRC5	intron	16	57061701	57062351	Adipose_Visceral_Omentum	Distal	-0.92	0.365
ENSG00000224660	SH3BP5-AS1	intron	3	15257606	15258546	Adipose_Subcutaneous	Distal	-0.91	0.365
ENSG00000112118	MCM3	intron	6	52279599	52282045	Cells_EBV-transformed_lymphocytes	Rectal	1.08	0.365
ENSG00000196535	MYO18A	intron	17	29122253	29125893	Adipose_Subcutaneous	Male	0.9	0.365
ENSG00000164258	NDUFS4	intron	5	53604895	53646233	Adipose_Visceral_Omentum	Rectal	-0.91	0.365
ENSG00000256043	CTSO	intron	4	155926070	155929542	Adipose_Subcutaneous	Overall	-0.91	0.365
ENSG00000081721	DUSP12	intron	1	161750145	161751668	Cells_EBV-transformed_lymphocytes	Female	-0.9	0.365
ENSG00000124713	GNMT	intron	6	42963214	42963328	Adipose_Visceral_Omentum	Male	0.88	0.365
		intron	14	63954915	63961525	Cells_EBV-transformed_lymphocytes	Colon	-0.91	0.365
		intron	15	44862311	44881495	Cells_EBV-transformed_lymphocytes	Colon	0.91	0.365
ENSG00000054282	SDCCAG8	intron	1	243415829	243417968	Adipose_Subcutaneous	Overall	-0.91	0.365
ENSG00000099910	KLHL22	intron	22	20458000	20464858	Adipose_Visceral_Omentum	Colon	0.91	0.365
ENSG00000100485	SOS2	intron	14	50130762	50134123	Adipose_Visceral_Omentum	Male	0.91	0.365
ENSG00000130640	TUBGCP2	intron	10	133300547	133302792	Cells_EBV-transformed_lymphocytes	Rectal	-0.91	0.365
ENSG00000141564	RPTOR	intron	17	80885148	80891720	Cells_EBV-transformed_lymphocytes	Colon	-0.91	0.365
ENSG00000148516	ZEB1	intron	10	31387798	31461037	Adipose_Subcutaneous	Male	0.91	0.365
ENSG00000154328	NEIL2	intron	8	11769791	11779598	Adipose_Subcutaneous	Proximal	0.91	0.365
ENSG00000163636	PSMD6	intron	3	64022523	64022643	Adipose_Visceral_Omentum	Male	-0.91	0.365
ENSG00000163636	PSMD6	intron	3	64022523	64022739	Cells_EBV-transformed_lymphocytes	Male	-0.91	0.365
ENSG00000163636	PSMD6	intron	3	64022801	64023275	Cells_EBV-transformed_lymphocytes	Male	-0.91	0.365
ENSG00000163697	APBB2	intron	4	40842375	40890364	Adipose_Visceral_Omentum	Male	-0.91	0.365
ENSG00000167861	HID1	intron	17	74954437	74955792	Adipose_Subcutaneous	Rectal	0.91	0.365
ENSG00000183549	ACSM5	intron	16	20427867	20429678	Adipose_Subcutaneous	Proximal	-0.91	0.365
ENSG00000189196	LINC00994	intron	3	64022523	64022643	Adipose_Visceral_Omentum	Male	-0.91	0.365
ENSG00000189196	LINC00994	intron	3	64022801	64023275	Cells_EBV-transformed_lymphocytes	Male	-0.91	0.365
ENSG00000198887	SMC5	intron	9	70344269	70347066	Adipose_Subcutaneous	Female	-0.91	0.365
ENSG00000154328	NEIL2	intron	8	11770335	11771446	Adipose_Subcutaneous	Proximal	-0.91	0.365
ENSG00000198887	SMC5	intron	9	70346649	70347066	Adipose_Subcutaneous	Female	-0.91	0.365
ENSG00000173727	FAUP4	intron	11	65455331	65455437	Cells_EBV-transformed_lymphocytes	Overall	-1.31	0.365
ENSG00000171735	CAMTA1	intron	1	6785575	6825092	Adipose_Visceral_Omentum	Female	0.61	0.365
ENSG00000099889	ARVCF	intron	22	19975757	19977415	Adipose_Visceral_Omentum	Rectal	-1	0.365
ENSG00000180263	FGD6	intron	12	95211267	95217225	Adipose_Visceral_Omentum	Distal	-1.15	0.365
ENSG00000175354	PTPN2	intron	18	12836891	12859164	Adipose_Visceral_Omentum	Overall	0.11	0.365
ENSG00000183597	TANGO2	intron	22	20036854	20043355	Adipose_Visceral_Omentum	Distal	-0.91	0.365
ENSG00000259407	AC021739.2	intron	15	85755956	85757884	Adipose_Visceral_Omentum	Proximal	-0.6	0.365
ENSG00000259416	LINC02883	intron	15	85755956	85757884	Adipose_Visceral_Omentum	Proximal	-0.6	0.365
ENSG00000259762	AC021739.5	intron	15	85755956	85757884	Adipose_Visceral_Omentum	Proximal	-0.6	0.365
ENSG00000107669	ATE1	intron	10	121924329	121928347	Adipose_Visceral_Omentum	Male	-0.9	0.365
ENSG00000131697	NPHP4	intron	1	5874657	5874874	Adipose_Visceral_Omentum	Rectal	0.31	0.365
ENSG00000084072	PPIE	intron	1	39738931	39740165	Adipose_Visceral_Omentum	Male	-1.36	0.365
ENSG00000140543	DET1	intron	15	88531715	88536312	Adipose_Subcutaneous	Overall	0.1	0.365
ENSG00000115604	IL18R1	intron	2	102368068	102371953	Adipose_Visceral_Omentum	Male	-0.9	0.365
ENSG00000132849	PATJ	intron	1	61864633	61875243	Adipose_Subcutaneous	Distal	0.91	0.365
ENSG00000145246	ATP10D	intron	4	47582064	47582869	Adipose_Subcutaneous	Overall	-0.45	0.365
		intron	12	68433853	68434963	Cells_EBV-transformed_lymphocytes	Colon	-0.91	0.365
		intron	12	68433853	68442064	Cells_EBV-transformed_lymphocytes	Colon	0.91	0.365
		intron	12	68434007	68442064	Cells_EBV-transformed_lymphocytes	Colon	0.91	0.365
		intron	12	68435144	68442064	Cells_EBV-transformed_lymphocytes	Colon	-0.91	0.365
ENSG00000010327	STAB1	intron	3	52523576	52523652	Adipose_Subcutaneous	Colon	-0.91	0.365
ENSG00000010327	STAB1	intron	3	52523576	52523871	Adipose_Subcutaneous	Colon	-0.91	0.365
ENSG00000010818	HIVEP2	intron	6	142776191	142783521	Cells_EBV-transformed_lymphocytes	Male	0.91	0.365
ENSG00000058600	POLR3E	intron	16	22303004	22305156	Cells_EBV-transformed_lymphocytes	Overall	0.91	0.365
ENSG00000079432	CIC	intron	19	42291466	42291558	Cells_EBV-transformed_lymphocytes	Female	0.91	0.365
ENSG00000099364	FBXL19	intron	16	30953460	30956200	Adipose_Visceral_Omentum	Male	-0.91	0.365
ENSG00000100564	PIGH	intron	14	67592715	67593743	Adipose_Visceral_Omentum	Male	0.91	0.365
ENSG00000100813	ACIN1	intron	14	23081836	23090522	Adipose_Subcutaneous	Overall	-0.3	0.365
ENSG00000103034	NDRG4	intron	16	58510683	58511422	Colon_Sigmoid	Overall	0.91	0.365
ENSG00000110066	KMT5B	intron	11	68171296	68171543	Adipose_Subcutaneous	Male	0.91	0.365
ENSG00000115827	DCAF17	intron	2	171458075	171458372	Cells_EBV-transformed_lymphocytes	Male	0.91	0.365
ENSG00000115827	DCAF17	intron	2	171458075	171468888	Adipose_Subcutaneous	Male	0.91	0.365
ENSG00000128739	SNRPN	intron	15	24974456	24974642	Adipose_Subcutaneous	Overall	0.91	0.365
ENSG00000128739	SNRPN	intron	15	24974456	24975358	Adipose_Subcutaneous	Overall	0.91	0.365
ENSG00000132740	IGHMBP2	intron	11	68915023	68917736	Adipose_Subcutaneous	Distal	0.91	0.365
ENSG00000133961	NUMB	intron	14	73282505	73287110	Adipose_Visceral_Omentum	Overall	0.91	0.365
ENSG00000137960	GIPC2	intron	1	78095132	78119393	Adipose_Subcutaneous	Proximal	0.91	0.365
ENSG00000145246	ATP10D	intron	4	47582064	47587019	Adipose_Subcutaneous	Overall	-0.18	0.365
ENSG00000163378	EOGT	intron	3	69011991	69012368	Adipose_Subcutaneous	Distal	0.91	0.365
ENSG00000165219	GAPVD1	intron	9	125261959	125268936	Cells_EBV-transformed_lymphocytes	Proximal	-0.91	0.365
ENSG00000175376	EIF1AD	intron	11	66000406	66002040	Adipose_Subcutaneous	Overall	0.3	0.365
ENSG00000175376	EIF1AD	intron	11	66000505	66001910	Adipose_Subcutaneous	Overall	0.91	0.365
ENSG00000175376	EIF1AD	intron	11	66000505	66002040	Colon_Sigmoid	Overall	0.91	0.365
ENSG00000175938	ORAI3	intron	16	30953460	30956200	Adipose_Visceral_Omentum	Male	-0.91	0.365
ENSG00000251301	LINC02384	intron	12	68433371	68433809	Cells_EBV-transformed_lymphocytes	Colon	-0.91	0.365
ENSG00000251301	LINC02384	intron	12	68433371	68433854	Cells_EBV-transformed_lymphocytes	Colon	-0.91	0.365
ENSG00000251301	LINC02384	intron	12	68433371	68442064	Cells_EBV-transformed_lymphocytes	Colon	0.91	0.365
ENSG00000251301	LINC02384	intron	12	68434007	68434963	Cells_EBV-transformed_lymphocytes	Colon	-0.91	0.365
ENSG00000149090	PAMR1	intron	11	35451938	35468001	Adipose_Visceral_Omentum	Colon	0.89	0.365
ENSG00000170634	ACYP2	intron	2	54138748	54304688	Adipose_Subcutaneous	Female	0.77	0.365
ENSG00000005238	ATOSB	intron	9	35108737	35112330	Adipose_Subcutaneous	Overall	0.91	0.365
ENSG00000116337	AMPD2	intron	1	109629490	109630233	Cells_EBV-transformed_lymphocytes	Rectal	-0.03	0.365
ENSG00000015133	CCDC88C	intron	14	91283517	91285395	Cells_EBV-transformed_lymphocytes	Distal	-0.9	0.365
ENSG00000143382	ADAMTSL4	intron	1	150552952	150553164	Adipose_Visceral_Omentum	Female	0.75	0.365
ENSG00000100325	ASCC2	intron	22	29834550	29838178	Adipose_Subcutaneous	Colon	0.91	0.365
ENSG00000196689	TRPV1	intron	17	3610972	3615337	Adipose_Subcutaneous	Female	1.35	0.365
ENSG00000197417	SHPK	intron	17	3610972	3615337	Adipose_Subcutaneous	Female	1.35	0.365
ENSG00000115756	HPCAL1	intron	2	10396920	10419734	Cells_EBV-transformed_lymphocytes	Colon	0.94	0.365
ENSG00000130244	FAM98C	intron	19	38405635	38406910	Adipose_Visceral_Omentum	Colon	0.9	0.365
ENSG00000164054	SHISA5	intron	3	48468217	48468323	Cells_EBV-transformed_lymphocytes	Proximal	-0.91	0.365
ENSG00000138594	TMOD3	intron	15	51921616	51934250	Adipose_Visceral_Omentum	Colon	0.9	0.365
ENSG00000113119	TMCO6	intron	5	140641780	140641870	Cells_EBV-transformed_lymphocytes	Colon	-0.91	0.365
ENSG00000071894	CPSF1	intron	8	144397879	144397954	Adipose_Visceral_Omentum	Proximal	-0.9	0.365
ENSG00000130640	TUBGCP2	intron	10	133300113	133302792	Adipose_Subcutaneous	Colon	-0.91	0.365
ENSG00000113580	NR3C1	intron	5	143400852	143403211	Adipose_Visceral_Omentum	Female	0.78	0.365
ENSG00000276231	PIK3R6	intron	17	8803429	8804041	Cells_EBV-transformed_lymphocytes	Colon	-0.91	0.365
ENSG00000240771	ARHGEF25	intron	12	57610684	57611118	Adipose_Visceral_Omentum	Male	-0.91	0.365
ENSG00000124588	NQO2	intron	6	3003789	3004495	Adipose_Subcutaneous	Proximal	-0.9	0.365
ENSG00000075651	PLD1	intron	3	171692442	171699745	Adipose_Subcutaneous	Overall	0.33	0.365
ENSG00000076242	MLH1	intron	3	37001053	37004401	Whole_Blood	Overall	0.45	0.365
ENSG00000072756	TRNT1	intron	3	3128018	3129014	Cells_EBV-transformed_lymphocytes	Male	-0.13	0.365
ENSG00000042980	ADAM28	intron	8	24352052	24353770	Adipose_Subcutaneous	Distal	-0.91	0.365
ENSG00000055044	NOP58	intron	2	202284481	202290323	Adipose_Subcutaneous	Distal	0.91	0.365
ENSG00000099308	MAST3	intron	19	18128951	18130494	Cells_EBV-transformed_lymphocytes	Overall	-0.91	0.365
ENSG00000105287	PRKD2	intron	19	46711038	46713863	Adipose_Subcutaneous	Overall	0.91	0.365
ENSG00000108061	SHOC2	intron	10	110919657	110985628	Adipose_Subcutaneous	Distal	0.91	0.365
ENSG00000116288	PARK7	intron	1	7970963	7977652	Adipose_Subcutaneous	Distal	-0.91	0.365
ENSG00000139625	MAP3K12	intron	12	53487428	53493699	Adipose_Subcutaneous	Rectal	0.91	0.365
ENSG00000140563	MCTP2	intron	15	94476499	94476696	Adipose_Visceral_Omentum	Female	0.91	0.365
ENSG00000145331	TRMT10A	intron	4	99549356	99550885	Adipose_Subcutaneous	Female	0.91	0.365
ENSG00000145331	TRMT10A	intron	4	99550990	99553785	Adipose_Subcutaneous	Female	-0.91	0.365
ENSG00000150627	WDR17	intron	4	176142069	176145995	Cells_EBV-transformed_lymphocytes	Female	-0.91	0.365
ENSG00000160961	ZNF333	intron	19	14699281	14705054	Adipose_Subcutaneous	Rectal	-0.91	0.365
ENSG00000163867	ZMYM6	intron	1	35004005	35005132	Cells_EBV-transformed_lymphocytes	Proximal	0.91	0.365
ENSG00000169189	NSMCE1	intron	16	27257581	27268706	Adipose_Subcutaneous	Rectal	0	0.365
ENSG00000174928	C3orf33	intron	3	155767669	155775701	Adipose_Subcutaneous	Proximal	0.91	0.365
ENSG00000250312	ZNF718	intron	4	125296	126848	Adipose_Subcutaneous	Female	-0.91	0.365
ENSG00000055483	USP36	intron	17	78827347	78828897	Adipose_Subcutaneous	Rectal	-0.91	0.365
ENSG00000116151	MORN1	intron	1	2358715	2372481	Adipose_Subcutaneous	Proximal	-0.91	0.365
ENSG00000141295	SCRN2	intron	17	47838719	47838791	Adipose_Subcutaneous	Overall	-0.36	0.365
ENSG00000237940	LINC01238	intron	2	241971462	241971680	Cells_EBV-transformed_lymphocytes	Distal	-0.91	0.365
ENSG00000122483	CCDC18	intron	1	93264901	93270347	Adipose_Visceral_Omentum	Rectal	0.97	0.365
ENSG00000123739	PLA2G12A	intron	4	109741110	109742491	Adipose_Subcutaneous	Overall	-0.9	0.365
ENSG00000205403	CFI	intron	4	109741110	109742491	Adipose_Subcutaneous	Overall	-0.9	0.365
ENSG00000135457	TFCP2	intron	12	51104203	51106525	Adipose_Visceral_Omentum	Proximal	0.53	0.365
ENSG00000056558	TRAF1	intron	9	120923792	120925936	Adipose_Subcutaneous	Overall	0.91	0.365
ENSG00000072163	LIMS2	intron	2	127674421	127674621	Adipose_Subcutaneous	Male	0.61	0.365
ENSG00000114023	FAM162A	intron	3	122384299	122402760	Adipose_Visceral_Omentum	Female	0.46	0.365
ENSG00000152061	RABGAP1L	intron	1	174219184	174220972	Cells_EBV-transformed_lymphocytes	Rectal	1.02	0.365
ENSG00000002933	TMEM176A	intron	7	150801869	150802215	Adipose_Subcutaneous	Female	0.89	0.365
ENSG00000188130	MAPK12	intron	22	50258301	50260829	Adipose_Visceral_Omentum	Proximal	-0.9	0.365
ENSG00000240184	PCDHGC3	intron	5	141505481	141510947	Adipose_Visceral_Omentum	Female	-0.91	0.365
ENSG00000105928	GSDME	intron	7	24699259	24702760	Adipose_Visceral_Omentum	Colon	-0.9	0.365
ENSG00000148357	HMCN2	intron	9	130425924	130427313	Adipose_Subcutaneous	Male	0.89	0.365
ENSG00000049167	ERCC8	intron	5	60922155	60924291	Adipose_Visceral_Omentum	Female	0.91	0.365
ENSG00000050165	DKK3	intron	11	11968487	11998696	Adipose_Subcutaneous	Male	0.91	0.365
ENSG00000103319	EEF2K	intron	16	22266876	22273626	Adipose_Subcutaneous	Overall	0	0.365
ENSG00000104412	EMC2	intron	8	108453147	108469826	Colon_Sigmoid	Overall	0.91	0.365
ENSG00000109787	KLF3	intron	4	38694552	38694746	Adipose_Subcutaneous	Distal	0.3	0.365
ENSG00000114670	NEK11	intron	3	131165519	131170773	Adipose_Visceral_Omentum	Colon	-0.91	0.365
ENSG00000139508	SLC46A3	intron	13	28718022	28718496	Adipose_Visceral_Omentum	Colon	-0.91	0.365
ENSG00000157873	TNFRSF14	intron	1	2561957	2562865	Cells_EBV-transformed_lymphocytes	Distal	0.91	0.365
ENSG00000166228	PCBD1	intron	10	70885929	70887853	Adipose_Visceral_Omentum	Proximal	0.91	0.365
ENSG00000166228	PCBD1	intron	10	70885929	70888531	Adipose_Visceral_Omentum	Proximal	-0.91	0.365
ENSG00000173575	CHD2	intron	15	92900824	92901167	Adipose_Subcutaneous	Rectal	0.91	0.365
ENSG00000184465	WDR27	intron	6	169668095	169670569	Cells_EBV-transformed_lymphocytes	Distal	-0.91	0.365
ENSG00000187257	RSBN1L	intron	7	77736526	77749424	Adipose_Subcutaneous	Proximal	0.91	0.365
ENSG00000225931	AL139246.2	intron	1	2561957	2562865	Cells_EBV-transformed_lymphocytes	Distal	0.91	0.365
ENSG00000243317	STMP1	intron	7	135672806	135674091	Adipose_Visceral_Omentum	Rectal	-0.91	0.365
ENSG00000272888	CHASERR	intron	15	92900824	92901167	Adipose_Subcutaneous	Rectal	0.91	0.365
ENSG00000174282	ZBTB4	intron	17	7467327	7479456	Adipose_Subcutaneous	Proximal	-0.65	0.365
ENSG00000158161	EYA3	intron	1	28017239	28035544	Adipose_Subcutaneous	Female	-0.42	0.365
ENSG00000266714	MYO15B	intron	17	75603312	75610166	Adipose_Subcutaneous	Female	1.18	0.365
ENSG00000083123	BCKDHB	intron	6	80273221	80343664	Adipose_Visceral_Omentum	Overall	1.2	0.365
ENSG00000233967	AL359715.1	intron	6	80273221	80343664	Adipose_Visceral_Omentum	Overall	1.2	0.365
ENSG00000139116	KIF21A	intron	12	39320013	39321348	Adipose_Subcutaneous	Male	-0.91	0.365
ENSG00000139116	KIF21A	intron	12	39320013	39322668	Adipose_Subcutaneous	Male	0.91	0.365
ENSG00000139116	KIF21A	intron	12	39322882	39325839	Adipose_Subcutaneous	Male	0	0.365
ENSG00000169554	ZEB2	intron	2	144517419	144519939	Adipose_Visceral_Omentum	Colon	0.91	0.365
ENSG00000173706	HEG1	intron	3	125021130	125027205	Adipose_Subcutaneous	Female	-0.91	0.365
ENSG00000153208	MERTK	intron	2	111898796	111929120	Cells_EBV-transformed_lymphocytes	Female	-0.9	0.365
ENSG00000086288	NME8	intron	7	37857345	37863396	Whole_Blood	Overall	-0.91	0.365
ENSG00000184465	WDR27	intron	6	169689012	169701551	Adipose_Visceral_Omentum	Distal	-1.17	0.365
ENSG00000162337	LRP5	intron	11	68447204	68448809	Adipose_Visceral_Omentum	Overall	1.12	0.365
ENSG00000123360	PDE1B	intron	12	54549985	54566974	Adipose_Visceral_Omentum	Female	-0.48	0.365
ENSG00000176974	SHMT1	intron	17	18328919	18329278	Cells_EBV-transformed_lymphocytes	Rectal	0.9	0.365
ENSG00000127481	UBR4	intron	1	19101641	19104084	Adipose_Visceral_Omentum	Female	0.92	0.365
ENSG00000095906	NUBP2	intron	16	1783036	1786537	Adipose_Visceral_Omentum	Proximal	-1.04	0.365
ENSG00000140157	NIPA2	intron	15	22851870	22858540	Adipose_Visceral_Omentum	Proximal	-0.9	0.365
ENSG00000084073	ZMPSTE24	intron	1	40260985	40267786	Adipose_Visceral_Omentum	Colon	0.9	0.365
ENSG00000084073	ZMPSTE24	intron	1	40262983	40267786	Adipose_Subcutaneous	Colon	-0.9	0.365
ENSG00000204316	MRPL38	intron	17	75902154	75904226	Adipose_Subcutaneous	Proximal	-0.9	0.365
ENSG00000013375	PGM3	intron	6	83170478	83171937	Adipose_Subcutaneous	Male	-0.9	0.366
ENSG00000100372	SLC25A17	intron	22	40794580	40799023	Cells_EBV-transformed_lymphocytes	Colon	-0.9	0.366
ENSG00000100883	SRP54	intron	14	34999649	35000936	Cells_EBV-transformed_lymphocytes	Male	-0.9	0.366
ENSG00000106829	TLE4	intron	9	79572835	79573689	Cells_EBV-transformed_lymphocytes	Colon	0.9	0.366
ENSG00000107521	HPS1	intron	10	98423887	98424109	Adipose_Subcutaneous	Proximal	-0.9	0.366
ENSG00000107521	HPS1	intron	10	98424215	98424335	Adipose_Subcutaneous	Proximal	-0.9	0.366
ENSG00000111665	CDCA3	intron	12	6850596	6851222	Cells_EBV-transformed_lymphocytes	Male	-0.9	0.366
ENSG00000111665	CDCA3	intron	12	6851009	6851222	Cells_EBV-transformed_lymphocytes	Male	-0.9	0.366
ENSG00000112339	HBS1L	intron	6	134966473	134969238	Adipose_Subcutaneous	Female	0.9	0.366
ENSG00000112640	PPP2R5D	intron	6	42989688	43006463	Cells_EBV-transformed_lymphocytes	Male	0.9	0.366
ENSG00000120899	PTK2B	intron	8	27312387	27313205	Adipose_Visceral_Omentum	Distal	0.9	0.366
ENSG00000125652	ALKBH7	intron	19	6374589	6374811	Adipose_Visceral_Omentum	Female	0.9	0.366
ENSG00000132622	HSPA12B	intron	20	3738717	3742284	Adipose_Visceral_Omentum	Overall	0.9	0.366
ENSG00000132622	HSPA12B	intron	20	3740912	3742284	Adipose_Visceral_Omentum	Overall	-0.9	0.366
ENSG00000142798	HSPG2	intron	1	21838981	21839371	Adipose_Subcutaneous	Proximal	-0.9	0.366
ENSG00000142798	HSPG2	intron	1	21839085	21839371	Adipose_Subcutaneous	Proximal	0.9	0.366
ENSG00000153317	ASAP1	intron	8	130092143	130112094	Adipose_Visceral_Omentum	Female	-0.9	0.366
ENSG00000197321	SVIL	intron	10	29686651	29736685	Adipose_Subcutaneous	Colon	-0.9	0.366
ENSG00000243566	UPK3B	intron	7	76513163	76513947	Adipose_Visceral_Omentum	Colon	-0.9	0.366
ENSG00000157978	LDLRAP1	intron	1	25565207	25566848	Adipose_Visceral_Omentum	Rectal	0.9	0.366
ENSG00000225643	AL606491.1	intron	1	25565207	25566848	Adipose_Visceral_Omentum	Rectal	0.9	0.366
ENSG00000115594	IL1R1	intron	2	102104872	102153941	Cells_EBV-transformed_lymphocytes	Proximal	1.07	0.366
ENSG00000173890	GPR160	intron	3	170038470	170038915	Cells_EBV-transformed_lymphocytes	Distal	0.9	0.366
ENSG00000136536	MARCHF7	intron	2	159743253	159747805	Cells_EBV-transformed_lymphocytes	Rectal	1.03	0.366
ENSG00000163703	CRELD1	intron	3	9943515	9943675	Adipose_Visceral_Omentum	Male	-0.9	0.366
ENSG00000167202	TBC1D2B	intron	15	78016739	78017847	Adipose_Visceral_Omentum	Distal	-0.51	0.366
ENSG00000129219	PLD2	intron	17	4816746	4816937	Adipose_Visceral_Omentum	Male	1.35	0.366
ENSG00000130844	ZNF331	intron	19	53539282	53555845	Cells_EBV-transformed_lymphocytes	Overall	-1.03	0.366
ENSG00000170954	ZNF415	intron	19	53116433	53122662	Adipose_Subcutaneous	Overall	0.48	0.366
ENSG00000197937	ZNF347	intron	19	53116433	53122662	Adipose_Subcutaneous	Overall	0.48	0.366
ENSG00000122490	SLC66A2	intron	18	79943462	79949519	Adipose_Subcutaneous	Rectal	0.49	0.366
ENSG00000110628	SLC22A18	intron	11	2909710	2916622	Cells_EBV-transformed_lymphocytes	Distal	-0.31	0.366
ENSG00000011523	CEP68	intron	2	65056528	65071454	Adipose_Visceral_Omentum	Proximal	-0.9	0.366
ENSG00000055813	CCDC85A	intron	2	56342955	56384266	Adipose_Visceral_Omentum	Male	0.9	0.366
ENSG00000118046	STK11	intron	19	1216398	1218417	Adipose_Visceral_Omentum	Rectal	0.9	0.366
ENSG00000120837	NFYB	intron	12	104123423	104126114	Adipose_Subcutaneous	Female	0.9	0.366
ENSG00000138363	ATIC	intron	2	215349249	215349536	Adipose_Visceral_Omentum	Distal	-0.9	0.366
ENSG00000140873	ADAMTS18	intron	16	77322466	77325866	Adipose_Visceral_Omentum	Overall	-0.9	0.366
ENSG00000141956	PRDM15	intron	21	41810329	41810753	Cells_EBV-transformed_lymphocytes	Rectal	-0.9	0.366
ENSG00000149761	NUDT22	intron	11	64227132	64227568	Adipose_Visceral_Omentum	Female	0.9	0.366
ENSG00000160111	CPAMD8	intron	19	16952200	16957853	Adipose_Subcutaneous	Female	-0.9	0.366
ENSG00000164535	DAGLB	intron	7	6426114	6430480	Adipose_Subcutaneous	Male	-0.9	0.366
ENSG00000196154	S100A4	intron	1	153544809	153544958	Adipose_Visceral_Omentum	Distal	0.9	0.366
ENSG00000196154	S100A4	intron	1	153545518	153545753	Adipose_Subcutaneous	Distal	-0.9	0.366
ENSG00000197702	PARVA	intron	11	12376734	12473745	Adipose_Subcutaneous	Colon	-0.9	0.366
ENSG00000250934	AC016924.1	intron	3	126288123	126290953	Adipose_Subcutaneous	Female	0.9	0.366
ENSG00000096093	EFHC1	intron	6	52438591	52452688	Colon_Transverse	Overall	-0.9	0.366
ENSG00000120837	NFYB	intron	12	104126244	104128424	Adipose_Subcutaneous	Female	-0.9	0.366
ENSG00000131378	RFTN1	intron	3	16317232	16318772	Adipose_Visceral_Omentum	Proximal	-0.9	0.366
ENSG00000158856	DMTN	intron	8	22059496	22066705	Adipose_Subcutaneous	Colon	0.9	0.366
ENSG00000162521	RBBP4	intron	1	32651322	32651914	Cells_EBV-transformed_lymphocytes	Rectal	-0.9	0.366
ENSG00000171105	INSR	intron	19	7143090	7152726	Adipose_Subcutaneous	Colon	-0.9	0.366
ENSG00000183049	CAMK1D	intron	10	12791233	12814195	Cells_EBV-transformed_lymphocytes	Distal	-0.3	0.366
ENSG00000275023	MLLT6	intron	17	38724976	38730760	Adipose_Subcutaneous	Colon	-0.9	0.366
ENSG00000120341	SEC16B	intron	1	178022668	178024404	Adipose_Subcutaneous	Proximal	0.77	0.366
ENSG00000242193	CRYZL2P	intron	1	178022668	178024404	Adipose_Subcutaneous	Proximal	0.77	0.366
ENSG00000198542	ITGBL1	intron	13	101567845	101575424	Adipose_Visceral_Omentum	Distal	0.9	0.366
ENSG00000111832	RWDD1	intron	6	116571655	116580295	Adipose_Subcutaneous	Overall	-0.9	0.366
ENSG00000101751	POLI	intron	18	54283815	54283922	Cells_EBV-transformed_lymphocytes	Female	-0.9	0.366
ENSG00000205309	NT5M	intron	17	17345312	17346805	Cells_EBV-transformed_lymphocytes	Colon	-0.9	0.366
ENSG00000159110	IFNAR2	intron	21	33230216	33241886	Adipose_Visceral_Omentum	Overall	-0.9	0.366
ENSG00000112033	PPARD	intron	6	35351696	35352929	Cells_EBV-transformed_lymphocytes	Proximal	0.9	0.366
ENSG00000160439	RDH13	intron	19	55045309	55047105	Adipose_Visceral_Omentum	Distal	1.11	0.366
ENSG00000247809	NR2F2-AS1	intron	15	96127413	96131822	Adipose_Subcutaneous	Colon	-1.28	0.366
ENSG00000069122	ADGRF5	intron	6	46900732	46906661	Adipose_Subcutaneous	Male	-0.89	0.366
ENSG00000165983	PTER	intron	10	16437490	16484337	Adipose_Subcutaneous	Distal	-1.02	0.366
ENSG00000138744	NAAA	intron	4	75931304	75936109	Cells_EBV-transformed_lymphocytes	Female	-0.59	0.366
ENSG00000079974	RABL2B	intron	22	50783286	50783501	Adipose_Visceral_Omentum	Distal	-0.89	0.366
ENSG00000196922	ZNF252P	intron	8	144996607	144999603	Adipose_Subcutaneous	Male	-1.22	0.366
ENSG00000241058	NSUN6	intron	10	18643640	18648490	Adipose_Subcutaneous	Female	0.65	0.366
ENSG00000125868	DSTN	intron	20	17592063	17600738	Cells_EBV-transformed_lymphocytes	Colon	0.28	0.366
ENSG00000113522	RAD50	intron	5	132637200	132638081	Adipose_Subcutaneous	Male	0.9	0.366
ENSG00000131558	EXOC4	intron	7	133253187	133274982	Adipose_Visceral_Omentum	Distal	-0.9	0.366
		intron	2	42256630	42263178	Cells_EBV-transformed_lymphocytes	Distal	0.9	0.366
		intron	7	2919612	2922289	Cells_EBV-transformed_lymphocytes	Rectal	-0.9	0.366
ENSG00000050748	MAPK9	intron	5	180287067	180291848	Adipose_Subcutaneous	Male	-0.9	0.366
ENSG00000087116	ADAMTS2	intron	5	179130098	179132230	Adipose_Subcutaneous	Distal	0.9	0.366
ENSG00000092978	GPATCH2	intron	1	217492693	217495015	Adipose_Subcutaneous	Male	0.9	0.366
ENSG00000105647	PIK3R2	intron	19	18160969	18161054	Adipose_Subcutaneous	Overall	0.3	0.366
ENSG00000113716	HMGXB3	intron	5	150027117	150030741	Adipose_Subcutaneous	Overall	-0.9	0.366
ENSG00000114738	MAPKAPK3	intron	3	50612129	50612848	Adipose_Visceral_Omentum	Female	0.9	0.366
ENSG00000120725	SIL1	intron	5	139026992	139042620	Cells_EBV-transformed_lymphocytes	Colon	-0.9	0.366
ENSG00000120725	SIL1	intron	5	139026992	139050938	Adipose_Visceral_Omentum	Colon	-0.9	0.366
ENSG00000138617	PARP16	intron	15	65271072	65286253	Adipose_Subcutaneous	Proximal	0.3	0.366
ENSG00000158373	H2BC5	intron	6	26158559	26158858	Cells_EBV-transformed_lymphocytes	Male	-0.9	0.366
ENSG00000158373	H2BC5	intron	6	26158559	26170975	Cells_EBV-transformed_lymphocytes	Male	0.9	0.366
ENSG00000177463	NR2C2	intron	3	14962492	15003876	Adipose_Visceral_Omentum	Male	0.9	0.366
ENSG00000182134	TDRKH	intron	1	151783049	151790405	Cells_EBV-transformed_lymphocytes	Rectal	0.9	0.366
ENSG00000184371	CSF1	intron	1	109911062	109915634	Adipose_Subcutaneous	Rectal	-0.9	0.366
ENSG00000186908	ZDHHC17	intron	12	76809120	76809713	Adipose_Subcutaneous	Rectal	-0.9	0.366
ENSG00000198286	CARD11	intron	7	2919612	2922634	Cells_EBV-transformed_lymphocytes	Rectal	0.9	0.366
ENSG00000198752	CDC42BPB	intron	14	102944487	102945662	Colon_Sigmoid	Overall	0.9	0.366
ENSG00000259511	UBE2Q2P16	intron	15	84174157	84181982	Adipose_Subcutaneous	Distal	-0.9	0.366
ENSG00000161618	ALDH16A1	intron	19	49453421	49456818	Cells_EBV-transformed_lymphocytes	Proximal	-0.9	0.366
ENSG00000164609	SLU7	intron	5	160415310	160418596	Cells_EBV-transformed_lymphocytes	Overall	0.93	0.366
ENSG00000161996	WDR90	intron	16	663553	665679	Adipose_Visceral_Omentum	Proximal	-0.9	0.366
ENSG00000197530	MIB2	intron	1	1615633	1616508	Cells_EBV-transformed_lymphocytes	Female	0.9	0.366
ENSG00000214922	HLA-F-AS1	intron	6	29727139	29728365	Adipose_Subcutaneous	Male	1.24	0.366
ENSG00000273340	MICE	intron	6	29727139	29728365	Adipose_Subcutaneous	Male	1.24	0.366
ENSG00000163755	HPS3	intron	3	149167240	149167893	Adipose_Subcutaneous	Overall	1.22	0.366
ENSG00000186111	PIP5K1C	intron	19	3662001	3664822	Adipose_Subcutaneous	Female	0.71	0.366
ENSG00000109107	ALDOC	intron	17	28575544	28575965	Adipose_Visceral_Omentum	Female	-0.9	0.366
ENSG00000109107	ALDOC	intron	17	28575544	28576801	Adipose_Subcutaneous	Female	0.9	0.366
ENSG00000109107	ALDOC	intron	17	28576020	28576801	Adipose_Subcutaneous	Female	-0.9	0.366
ENSG00000128050	PAICS	intron	4	56456234	56459372	Adipose_Visceral_Omentum	Distal	0.89	0.366
		intron	5	44777328	44777909	Cells_EBV-transformed_lymphocytes	Colon	0.9	0.366
ENSG00000103202	NME4	intron	16	398179	398990	Cells_EBV-transformed_lymphocytes	Male	-1.31	0.366
ENSG00000236829	Z97634.1	intron	16	398179	398990	Cells_EBV-transformed_lymphocytes	Male	-1.31	0.366
ENSG00000119509	INVS	intron	9	100126549	100131870	Cells_EBV-transformed_lymphocytes	Female	-0.9	0.366
ENSG00000174720	LARP7	intron	4	112647127	112647199	Adipose_Visceral_Omentum	Rectal	-0.9	0.366
ENSG00000130653	PNPLA7	intron	9	137500896	137501650	Adipose_Visceral_Omentum	Overall	-0.8	0.366
ENSG00000214491	SEC14L6	intron	22	30529349	30531903	Adipose_Visceral_Omentum	Distal	-0.9	0.366
ENSG00000120008	WDR11	intron	10	120866764	120867122	Cells_EBV-transformed_lymphocytes	Male	0.14	0.366
		intron	1	45398980	45421725	Cells_EBV-transformed_lymphocytes	Overall	0.9	0.366
ENSG00000035403	VCL	intron	10	74109156	74111909	Adipose_Subcutaneous	Female	0.9	0.366
ENSG00000035403	VCL	intron	10	74109156	74114184	Adipose_Subcutaneous	Female	-0.9	0.366
ENSG00000065243	PKN2	intron	1	88684628	88740988	Adipose_Subcutaneous	Rectal	-0.9	0.366
ENSG00000095066	HOOK2	intron	19	12763431	12763528	Adipose_Subcutaneous	Rectal	-0.9	0.366
ENSG00000102935	ZNF423	intron	16	49789546	49855735	Adipose_Subcutaneous	Male	0.9	0.366
ENSG00000104518	GSDMD	intron	8	143562521	143562670	Adipose_Visceral_Omentum	Male	0.9	0.366
ENSG00000108984	MAP2K6	intron	17	69526709	69536115	Adipose_Subcutaneous	Proximal	0.9	0.366
ENSG00000111452	ADGRD1	intron	12	131105865	131108724	Adipose_Subcutaneous	Overall	0.9	0.366
ENSG00000115677	HDLBP	intron	2	241236769	241239602	Adipose_Subcutaneous	Female	-0.9	0.366
ENSG00000130956	HABP4	intron	9	96458541	96465337	Colon_Transverse	Overall	0.9	0.366
ENSG00000136153	LMO7	intron	13	75804541	75809154	Adipose_Subcutaneous	Colon	0.3	0.366
ENSG00000151849	CENPJ	intron	13	24886385	24889316	Adipose_Subcutaneous	Colon	0.9	0.366
ENSG00000153317	ASAP1	intron	8	130079971	130112094	Adipose_Subcutaneous	Colon	0.9	0.366
ENSG00000158163	DZIP1L	intron	3	138088507	138092383	Colon_Sigmoid	Overall	-0.9	0.366
ENSG00000168394	TAP1	intron	6	32847204	32847304	Adipose_Visceral_Omentum	Male	0.9	0.366
ENSG00000227036	LINC00511	intron	17	72428298	72592203	Cells_EBV-transformed_lymphocytes	Proximal	0.9	0.366
ENSG00000240065	PSMB9	intron	6	32844870	32845418	Adipose_Subcutaneous	Male	0.9	0.366
ENSG00000272047	GTF2H5	intron	6	158170538	158172357	Adipose_Subcutaneous	Proximal	-0.9	0.366
ENSG00000102796	DHRS12	intron	13	51769293	51771821	Adipose_Visceral_Omentum	Colon	-1.05	0.366
ENSG00000122378	PRXL2A	intron	10	80408643	80420483	Adipose_Subcutaneous	Rectal	-0.12	0.366
ENSG00000119943	PYROXD2	intron	10	98388508	98390598	Adipose_Subcutaneous	Female	0.9	0.366
ENSG00000151967	SCHIP1	intron	3	159840214	159866163	Cells_EBV-transformed_lymphocytes	Colon	-0.76	0.366
ENSG00000283154	IQCJ-SCHIP1	intron	3	159840214	159866163	Cells_EBV-transformed_lymphocytes	Colon	-0.76	0.366
ENSG00000185507	IRF7	intron	11	613865	614476	Adipose_Subcutaneous	Rectal	0.9	0.366
ENSG00000169398	PTK2	intron	8	140864399	140890543	Adipose_Visceral_Omentum	Overall	1.04	0.366
ENSG00000095794	CREM	intron	10	35127193	35137782	Cells_EBV-transformed_lymphocytes	Proximal	0.9	0.366
ENSG00000139117	CPNE8	intron	12	38685617	38686592	Adipose_Subcutaneous	Colon	0.32	0.366
ENSG00000175309	PHYKPL	intron	5	178230099	178232492	Cells_EBV-transformed_lymphocytes	Male	0.04	0.366
ENSG00000135063	ENTREP1	intron	9	69377477	69377611	Adipose_Subcutaneous	Female	0.9	0.366
ENSG00000164125	GASK1B	intron	4	158171599	158172868	Adipose_Subcutaneous	Male	0.9	0.366
ENSG00000053372	MRTO4	intron	1	19251863	19255948	Adipose_Subcutaneous	Proximal	-0.46	0.366
ENSG00000133195	SLC39A11	intron	17	72736719	72849634	Cells_EBV-transformed_lymphocytes	Proximal	0.9	0.366
ENSG00000100083	GGA1	intron	22	37609356	37614190	Cells_EBV-transformed_lymphocytes	Distal	-0.9	0.366
ENSG00000101187	SLCO4A1	intron	20	62669078	62669951	Adipose_Subcutaneous	Colon	-0.9	0.366
ENSG00000101187	SLCO4A1	intron	20	62669078	62671750	Cells_EBV-transformed_lymphocytes	Colon	0.9	0.366
ENSG00000113369	ARRDC3	intron	5	91376768	91378694	Cells_EBV-transformed_lymphocytes	Overall	0	0.366
ENSG00000118804	STBD1	intron	4	76263843	76309144	Adipose_Subcutaneous	Proximal	0.9	0.366
ENSG00000119844	AFTPH	intron	2	64553409	64567562	Cells_EBV-transformed_lymphocytes	Distal	0.9	0.366
ENSG00000132382	MYBBP1A	intron	17	4539967	4540348	Adipose_Subcutaneous	Rectal	-0.9	0.366
ENSG00000132382	MYBBP1A	intron	17	4539967	4541463	Adipose_Subcutaneous	Rectal	-0.9	0.366
ENSG00000134769	DTNA	intron	18	34864062	34866111	Adipose_Subcutaneous	Overall	0	0.366
ENSG00000134769	DTNA	intron	18	34864062	34875239	Colon_Sigmoid	Overall	0.9	0.366
ENSG00000140396	NCOA2	intron	8	70124865	70126813	Cells_EBV-transformed_lymphocytes	Colon	-0.9	0.366
ENSG00000144306	SCRN3	intron	2	174400103	174400990	Adipose_Visceral_Omentum	Proximal	0.9	0.366
ENSG00000150712	MTMR12	intron	5	32274122	32312758	Cells_EBV-transformed_lymphocytes	Colon	0.9	0.366
ENSG00000151689	INPP1	intron	2	190362687	190365113	Cells_EBV-transformed_lymphocytes	Male	-0.9	0.366
ENSG00000163382	NAXE	intron	1	156593572	156593882	Cells_EBV-transformed_lymphocytes	Colon	0.9	0.366
ENSG00000167074	TEF	intron	22	41382201	41387351	Adipose_Subcutaneous	Proximal	0.9	0.366
ENSG00000169129	AFAP1L2	intron	10	114297100	114297220	Adipose_Subcutaneous	Distal	0.9	0.366
ENSG00000169129	AFAP1L2	intron	10	114297100	114297232	Adipose_Subcutaneous	Distal	-0.9	0.366
ENSG00000182022	CHST15	intron	10	124044919	124045667	Adipose_Visceral_Omentum	Colon	0.9	0.366
ENSG00000183207	RUVBL2	intron	19	48993902	48999319	Adipose_Visceral_Omentum	Rectal	0.9	0.366
ENSG00000185989	RASA3	intron	13	114056679	114057233	Cells_EBV-transformed_lymphocytes	Female	0.9	0.366
ENSG00000186854	TRABD2A	intron	2	84832145	84836282	Colon_Transverse	Overall	0.9	0.366
ENSG00000186854	TRABD2A	intron	2	84832145	84839149	Adipose_Subcutaneous	Overall	-0.9	0.366
ENSG00000189157	FAM47E	intron	4	76263843	76309144	Adipose_Subcutaneous	Proximal	0.9	0.366
ENSG00000197928	ZNF677	intron	19	53242440	53243744	Adipose_Visceral_Omentum	Overall	-0.9	0.366
ENSG00000198198	SZT2	intron	1	43403302	43403601	Cells_EBV-transformed_lymphocytes	Rectal	0.9	0.366
ENSG00000198208	RPS6KL1	intron	14	74911380	74911794	Adipose_Subcutaneous	Overall	0.9	0.366
ENSG00000198208	RPS6KL1	intron	14	74911841	74918513	Adipose_Visceral_Omentum	Overall	-0.9	0.366
ENSG00000198208	RPS6KL1	intron	14	74911841	74919845	Adipose_Subcutaneous	Overall	0.9	0.366
ENSG00000198862	LTN1	intron	21	28965906	28966370	Colon_Transverse	Overall	0.9	0.366
ENSG00000205309	NT5M	intron	17	17303901	17306543	Cells_EBV-transformed_lymphocytes	Female	0.9	0.366
ENSG00000225697	SLC26A6	intron	3	48631797	48631880	Adipose_Subcutaneous	Colon	-0.9	0.366
ENSG00000225697	SLC26A6	intron	3	48631801	48631880	Adipose_Visceral_Omentum	Colon	0.9	0.366
ENSG00000225697	SLC26A6	intron	3	48632044	48632974	Adipose_Subcutaneous	Colon	0.9	0.366
ENSG00000225697	SLC26A6	intron	3	48632396	48632974	Adipose_Visceral_Omentum	Colon	-0.9	0.366
ENSG00000154319	FAM167A	intron	8	11444808	11466626	Cells_EBV-transformed_lymphocytes	Male	-0.9	0.366
ENSG00000233937	AC008443.1	intron	5	181263789	181264052	Adipose_Visceral_Omentum	Overall	-0.89	0.366
ENSG00000248275	TRIM52-AS1	intron	5	181263789	181264052	Adipose_Visceral_Omentum	Overall	-0.89	0.366
ENSG00000160145	KALRN	intron	3	124563089	124632420	Adipose_Visceral_Omentum	Overall	0.03	0.366
ENSG00000087266	SH3BP2	intron	4	2793138	2809779	Adipose_Visceral_Omentum	Rectal	-0.9	0.366
ENSG00000087266	SH3BP2	intron	4	2793138	2820614	Adipose_Visceral_Omentum	Rectal	-0.9	0.366
ENSG00000180448	ARHGAP45	intron	19	1075158	1077857	Whole_Blood	Overall	-0.89	0.366
ENSG00000089063	TMEM230	intron	20	5106310	5109332	Adipose_Subcutaneous	Rectal	-0.89	0.366
ENSG00000148824	MTG1	intron	10	133399653	133401529	Adipose_Visceral_Omentum	Proximal	-1.35	0.366
ENSG00000156795	NTAQ1	intron	8	123430033	123435442	Cells_EBV-transformed_lymphocytes	Proximal	1.21	0.366
ENSG00000135297	MTO1	intron	6	73486761	73492234	Adipose_Subcutaneous	Male	0.9	0.366
ENSG00000163945	UVSSA	intron	4	1354847	1355117	Adipose_Visceral_Omentum	Rectal	0.9	0.366
		intron	17	45255453	45255672	Cells_EBV-transformed_lymphocytes	Rectal	-0.9	0.366
ENSG00000164167	LSM6	intron	4	146175811	146182912	Cells_EBV-transformed_lymphocytes	Male	-0.9	0.366
ENSG00000197217	ENTPD4	intron	8	23437258	23439749	Adipose_Visceral_Omentum	Female	-0.41	0.366
ENSG00000157326	DHRS4	intron	14	23960003	23965762	Adipose_Visceral_Omentum	Distal	-0.89	0.366
ENSG00000081189	MEF2C	intron	5	88823930	88882955	Cells_EBV-transformed_lymphocytes	Male	0.9	0.366
ENSG00000186340	THBS2	intron	6	169233017	169237170	Adipose_Visceral_Omentum	Male	-0.66	0.366
		intron	1	206493119	206496112	Cells_EBV-transformed_lymphocytes	Overall	-0.9	0.366
		intron	2	17753769	17759929	Cells_EBV-transformed_lymphocytes	Overall	0.9	0.366
		intron	21	33468926	33469531	Cells_EBV-transformed_lymphocytes	Colon	-0.9	0.366
ENSG00000004897	CDC27	intron	17	47122536	47123886	Adipose_Visceral_Omentum	Overall	-0.9	0.366
ENSG00000081014	AP4E1	intron	15	50999262	51001026	Adipose_Visceral_Omentum	Proximal	0.9	0.366
ENSG00000100321	SYNGR1	intron	22	39376197	39377598	Adipose_Subcutaneous	Proximal	0.9	0.366
ENSG00000100321	SYNGR1	intron	22	39376197	39381696	Adipose_Subcutaneous	Proximal	-0.9	0.366
ENSG00000115310	RTN4	intron	2	54987698	55025086	Cells_EBV-transformed_lymphocytes	Colon	0.9	0.366
ENSG00000115310	RTN4	intron	2	54987698	55028164	Adipose_Subcutaneous	Colon	-0.9	0.366
ENSG00000129250	KIF1C	intron	17	5005000	5006915	Adipose_Visceral_Omentum	Female	-0.3	0.366
ENSG00000130227	XPO7	intron	8	22004030	22025436	Adipose_Visceral_Omentum	Colon	0.9	0.366
ENSG00000136518	ACTL6A	intron	3	179586632	179587930	Adipose_Subcutaneous	Colon	-0.9	0.366
ENSG00000140750	ARHGAP17	intron	16	24935639	24941987	Adipose_Subcutaneous	Male	-0.9	0.366
ENSG00000141580	WDR45B	intron	17	82627291	82629531	Adipose_Subcutaneous	Colon	-0.9	0.366
ENSG00000142188	TMEM50B	intron	21	33468926	33479838	Cells_EBV-transformed_lymphocytes	Colon	0.9	0.366
ENSG00000149476	TKFC	intron	11	61341912	61342461	Adipose_Subcutaneous	Male	0.3	0.366
ENSG00000157554	ERG	intron	21	38392444	38400574	Adipose_Subcutaneous	Rectal	0.9	0.366
ENSG00000157554	ERG	intron	21	38392444	38402557	Adipose_Subcutaneous	Rectal	-0.9	0.366
ENSG00000158806	NPM2	intron	8	22004030	22025436	Adipose_Visceral_Omentum	Colon	0.9	0.366
ENSG00000166377	ATP9B	intron	18	79336711	79337279	Cells_EBV-transformed_lymphocytes	Female	-0.9	0.366
ENSG00000198131	ZNF544	intron	19	58246427	58246711	Colon_Sigmoid	Overall	-0.9	0.366
ENSG00000204136	GGTA1	intron	9	121460219	121461252	Adipose_Visceral_Omentum	Male	0.9	0.366
ENSG00000223960	CHROMR	intron	2	178426680	178430770	Cells_EBV-transformed_lymphocytes	Rectal	-0.9	0.366
ENSG00000263528	IKBKE	intron	1	206493119	206493920	Cells_EBV-transformed_lymphocytes	Overall	-0.9	0.366
ENSG00000278129	ZNF8	intron	19	58246427	58246711	Colon_Sigmoid	Overall	-0.9	0.366
ENSG00000068745	IP6K2	intron	3	48694240	48694694	Adipose_Visceral_Omentum	Distal	0.9	0.366
ENSG00000173409	ARV1	intron	1	230990698	230995760	Adipose_Subcutaneous	Distal	-0.42	0.366
ENSG00000090565	RAB11FIP3	intron	16	496859	497292	Adipose_Subcutaneous	Colon	-0.9	0.366
ENSG00000135917	SLC19A3	intron	2	227706743	227717943	Adipose_Subcutaneous	Proximal	-0.9	0.366
ENSG00000047315	POLR2B	intron	4	57007002	57010361	Adipose_Subcutaneous	Colon	-1.16	0.366
ENSG00000244026	FAM86DP	intron	3	75427692	75427775	Adipose_Visceral_Omentum	Overall	0.23	0.366
ENSG00000223756	TSSC2	intron	11	3386828	3397117	Adipose_Subcutaneous	Female	-0.72	0.366
ENSG00000100197	CYP2D6	intron	22	42128944	42129033	Adipose_Subcutaneous	Rectal	-0.89	0.366
ENSG00000205702	CYP2D7	intron	22	42128944	42129033	Adipose_Subcutaneous	Rectal	-0.89	0.366
ENSG00000104972	LILRB1	intron	19	54633688	54633971	Cells_EBV-transformed_lymphocytes	Colon	0.85	0.366
ENSG00000170858	LILRP2	intron	19	54633688	54633971	Cells_EBV-transformed_lymphocytes	Colon	0.85	0.366
ENSG00000173065	FAM222B	intron	17	28766707	28812209	Adipose_Subcutaneous	Colon	0.9	0.366
ENSG00000128928	IVD	intron	15	40415482	40435417	Adipose_Subcutaneous	Colon	1.23	0.366
ENSG00000112584	FAM120B	intron	6	170404601	170404763	Adipose_Visceral_Omentum	Male	0.9	0.366
ENSG00000138785	INTS12	intron	4	105700014	105707919	Cells_EBV-transformed_lymphocytes	Distal	0.9	0.366
ENSG00000074855	ANO8	intron	19	17328983	17329757	Adipose_Visceral_Omentum	Distal	-0.57	0.366
ENSG00000177917	ARL6IP6	intron	2	152719496	152720533	Adipose_Subcutaneous	Female	-0.9	0.366
		intron	1	181781523	181783679	Cells_EBV-transformed_lymphocytes	Female	0.9	0.366
		intron	13	26221330	26221514	Cells_EBV-transformed_lymphocytes	Distal	0.9	0.366
ENSG00000095637	SORBS1	intron	10	95437555	95441126	Adipose_Visceral_Omentum	Male	0.9	0.366
ENSG00000111203	ITFG2	intron	12	2836956	2858012	Adipose_Subcutaneous	Distal	-0.9	0.366
ENSG00000122515	ZMIZ2	intron	7	44760593	44761559	Cells_EBV-transformed_lymphocytes	Male	0.9	0.366
ENSG00000122643	NT5C3A	intron	7	33017601	33019635	Adipose_Visceral_Omentum	Colon	0.9	0.366
ENSG00000127870	RNF6	intron	13	26221330	26221782	Adipose_Subcutaneous	Distal	0.9	0.366
ENSG00000131374	TBC1D5	intron	3	17586557	17622648	Cells_EBV-transformed_lymphocytes	Overall	-0.9	0.366
ENSG00000140859	KIFC3	intron	16	57765640	57766874	Adipose_Visceral_Omentum	Distal	0.9	0.366
ENSG00000160305	DIP2A	intron	21	46558393	46560722	Cells_EBV-transformed_lymphocytes	Overall	0.9	0.366
ENSG00000172493	AFF1	intron	4	87007424	87046166	Adipose_Subcutaneous	Female	0.9	0.366
ENSG00000179820	MYADM	intron	19	53866417	53869754	Adipose_Subcutaneous	Overall	-0.9	0.366
ENSG00000197563	PIGN	intron	18	62161385	62186844	Adipose_Visceral_Omentum	Female	-0.9	0.366
ENSG00000232324	AC008440.3	intron	19	53866417	53869754	Adipose_Subcutaneous	Overall	-0.9	0.366
ENSG00000254109	RBPMS-AS1	intron	8	30383362	30383544	Adipose_Subcutaneous	Rectal	-0.9	0.366
ENSG00000134287	ARF3	intron	12	48941188	48957310	Adipose_Visceral_Omentum	Male	-0.9	0.366
ENSG00000122224	LY9	intron	1	160797275	160799753	Cells_EBV-transformed_lymphocytes	Male	0.9	0.366
ENSG00000182841	RRP7BP	intron	22	42580359	42581929	Cells_EBV-transformed_lymphocytes	Male	-0.9	0.366
ENSG00000171793	CTPS1	intron	1	40997526	41001029	Adipose_Visceral_Omentum	Colon	-1.21	0.366
ENSG00000087884	AAMDC	intron	11	77884916	77900571	Adipose_Visceral_Omentum	Male	-1.18	0.366
ENSG00000130762	ARHGEF16	intron	1	3454811	3463066	Colon_Sigmoid	Overall	0.9	0.366
ENSG00000174606	ANGEL2	intron	1	213000383	213005033	Adipose_Subcutaneous	Colon	0.98	0.366
ENSG00000087266	SH3BP2	intron	4	2827674	2829493	Cells_EBV-transformed_lymphocytes	Female	0.9	0.366
ENSG00000177706	FAM20C	intron	7	248430	255849	Adipose_Subcutaneous	Male	-1.31	0.366
ENSG00000249042	FAM151B-DT	intron	5	80486220	80487778	Adipose_Visceral_Omentum	Proximal	0.9	0.366
ENSG00000110851	PRDM4	intron	12	107734522	107739383	Colon_Sigmoid	Overall	-1.26	0.366
ENSG00000168890	TMEM150A	intron	2	85599328	85599891	Adipose_Visceral_Omentum	Male	-0.9	0.366
ENSG00000131748	STARD3	intron	17	39662344	39662804	Adipose_Visceral_Omentum	Male	0.9	0.366
ENSG00000131748	STARD3	intron	17	39662367	39662804	Adipose_Visceral_Omentum	Male	0.9	0.366
ENSG00000173991	TCAP	intron	17	39662344	39662804	Adipose_Visceral_Omentum	Male	0.9	0.366
ENSG00000173991	TCAP	intron	17	39662367	39662804	Adipose_Visceral_Omentum	Male	0.9	0.366
ENSG00000187953	PMS2CL	intron	7	6730727	6731897	Adipose_Subcutaneous	Colon	0.42	0.366
ENSG00000181135	ZNF707	intron	8	143684542	143690057	Cells_EBV-transformed_lymphocytes	Distal	0.88	0.366
ENSG00000070269	TMEM260	intron	14	56617297	56618594	Cells_EBV-transformed_lymphocytes	Proximal	-0.9	0.366
ENSG00000083454	P2RX5	intron	17	3676326	3679590	Cells_EBV-transformed_lymphocytes	Proximal	0.9	0.366
ENSG00000168453	HR	intron	8	22122608	22122790	Adipose_Subcutaneous	Colon	0.69	0.366
ENSG00000179818	PCBP1-AS1	intron	2	70055910	70059643	Adipose_Visceral_Omentum	Male	1.28	0.366
ENSG00000010165	METTL13	intron	1	171784499	171785879	Colon_Sigmoid	Overall	-0.9	0.366
ENSG00000079691	CARMIL1	intron	6	25426560	25435483	Adipose_Visceral_Omentum	Proximal	0.9	0.366
ENSG00000087157	PGS1	intron	17	78382785	78392476	Adipose_Visceral_Omentum	Colon	-0.9	0.366
ENSG00000091129	NRCAM	intron	7	108240170	108312665	Adipose_Subcutaneous	Distal	0.9	0.366
ENSG00000102595	UGGT2	intron	13	95990073	95996063	Adipose_Subcutaneous	Distal	-0.9	0.366
ENSG00000105223	PLD3	intron	19	40348768	40365553	Adipose_Visceral_Omentum	Rectal	0.9	0.366
ENSG00000105223	PLD3	intron	19	40348768	40365662	Adipose_Subcutaneous	Rectal	-0.3	0.366
ENSG00000111203	ITFG2	intron	12	2818353	2820086	Adipose_Subcutaneous	Rectal	0.9	0.366
ENSG00000116885	OSCP1	intron	1	36420615	36422150	Adipose_Visceral_Omentum	Distal	-0.9	0.366
ENSG00000130193	THEM6	intron	8	142727700	142735326	Cells_EBV-transformed_lymphocytes	Colon	-0.9	0.366
ENSG00000130956	HABP4	intron	9	96465778	96466944	Adipose_Subcutaneous	Male	0.9	0.366
ENSG00000133706	LARS1	intron	5	146114311	146120371	Adipose_Visceral_Omentum	Overall	-0.9	0.366
ENSG00000134313	KIDINS220	intron	2	8806369	8810661	Adipose_Subcutaneous	Colon	-0.9	0.366
ENSG00000139323	POC1B	intron	12	89425379	89459638	Adipose_Subcutaneous	Colon	0.9	0.366
ENSG00000148296	SURF6	intron	9	133334601	133336039	Adipose_Subcutaneous	Distal	-0.9	0.366
ENSG00000148296	SURF6	intron	9	133334601	133344125	Adipose_Subcutaneous	Distal	0.9	0.366
ENSG00000149927	DOC2A	intron	16	30006331	30006413	Adipose_Visceral_Omentum	Proximal	0.9	0.366
ENSG00000153896	ZNF599	intron	19	34769555	34772824	Adipose_Subcutaneous	Distal	-0.9	0.366
ENSG00000153914	SREK1	intron	5	66170170	66170585	Adipose_Subcutaneous	Colon	0	0.366
ENSG00000164828	SUN1	intron	7	872562	873215	Colon_Sigmoid	Overall	-0.9	0.366
ENSG00000164920	OSR2	intron	8	98948421	98948839	Adipose_Subcutaneous	Distal	-0.9	0.366
ENSG00000164929	BAALC	intron	8	103141057	103212919	Adipose_Subcutaneous	Rectal	0.9	0.366
ENSG00000174804	FZD4	intron	11	86922098	86936777	Adipose_Subcutaneous	Rectal	0.9	0.366
ENSG00000224078	SNHG14	intron	15	25111894	25115299	Colon_Sigmoid	Overall	-0.9	0.366
ENSG00000235098	ANKRD65	intron	1	1419549	1420797	Adipose_Subcutaneous	Female	0.9	0.366
ENSG00000147687	TATDN1	intron	8	124522200	124522937	Adipose_Visceral_Omentum	Male	0.87	0.366
ENSG00000001460	STPG1	intron	1	24384003	24391561	Adipose_Subcutaneous	Male	0.52	0.366
ENSG00000182087	TMEM259	intron	19	1011612	1011741	Adipose_Subcutaneous	Overall	0.83	0.366
ENSG00000182087	TMEM259	intron	19	1011663	1011741	Whole_Blood	Overall	-1.02	0.366
ENSG00000027001	MIPEP	intron	13	23870195	23874846	Cells_EBV-transformed_lymphocytes	Distal	0.9	0.366
ENSG00000110455	ACCS	intron	11	44082184	44083169	Adipose_Subcutaneous	Proximal	0.9	0.366
ENSG00000176623	RMDN1	intron	8	86480332	86486484	Cells_EBV-transformed_lymphocytes	Distal	0.9	0.366
ENSG00000165269	AQP7	intron	9	33401672	33402373	Adipose_Visceral_Omentum	Proximal	0.9	0.366
ENSG00000181826	RELL1	intron	4	37591217	37631385	Cells_EBV-transformed_lymphocytes	Colon	-0.15	0.366
ENSG00000185619	PCGF3	intron	4	731110	732444	Adipose_Visceral_Omentum	Male	0.9	0.366
ENSG00000161642	ZNF385A	intron	12	54371096	54373973	Adipose_Subcutaneous	Rectal	0.9	0.366
ENSG00000148384	INPP5E	intron	9	136432583	136432956	Adipose_Subcutaneous	Distal	-0.9	0.366
ENSG00000163882	POLR2H	intron	3	184366800	184368113	Cells_EBV-transformed_lymphocytes	Female	-1.2	0.366
		intron	10	3120044	3121603	Cells_EBV-transformed_lymphocytes	Rectal	0.9	0.366
ENSG00000064012	CASP8	intron	2	201276968	201284816	Cells_EBV-transformed_lymphocytes	Male	1.18	0.366
ENSG00000179403	VWA1	intron	1	1435821	1436927	Adipose_Visceral_Omentum	Male	-0.9	0.366
ENSG00000149657	LSM14B	intron	20	62133188	62133290	Adipose_Visceral_Omentum	Distal	0.9	0.366
		intron	10	100218130	100218718	Cells_EBV-transformed_lymphocytes	Overall	0.9	0.366
ENSG00000006125	AP2B1	intron	17	35708009	35709224	Adipose_Visceral_Omentum	Female	-0.9	0.366
ENSG00000010327	STAB1	intron	3	52514496	52514701	Adipose_Subcutaneous	Colon	0.9	0.366
ENSG00000010327	STAB1	intron	3	52514829	52514989	Adipose_Visceral_Omentum	Colon	-0.9	0.366
ENSG00000106144	CASP2	intron	7	143288529	143291540	Colon_Transverse	Overall	-0.9	0.366
ENSG00000106144	CASP2	intron	7	143289656	143291540	Adipose_Subcutaneous	Overall	0.9	0.366
ENSG00000106688	SLC1A1	intron	9	4576763	4583038	Adipose_Visceral_Omentum	Rectal	0.9	0.366
ENSG00000107164	FUBP3	intron	9	130632278	130634667	Adipose_Subcutaneous	Colon	0.9	0.366
ENSG00000120798	NR2C1	intron	12	95028509	95031349	Adipose_Subcutaneous	Male	0.9	0.366
ENSG00000120798	NR2C1	intron	12	95028524	95031349	Adipose_Subcutaneous	Male	-0.3	0.366
ENSG00000120837	NFYB	intron	12	104123423	104126114	Adipose_Subcutaneous	Male	0.9	0.366
ENSG00000120837	NFYB	intron	12	104126244	104128424	Adipose_Subcutaneous	Male	-0.9	0.366
ENSG00000124562	SNRPC	intron	6	34757551	34757912	Adipose_Visceral_Omentum	Rectal	-0.9	0.366
ENSG00000125450	NUP85	intron	17	75231979	75232851	Adipose_Subcutaneous	Distal	0.9	0.366
ENSG00000136205	TNS3	intron	7	47506944	47529036	Adipose_Subcutaneous	Proximal	0.9	0.366
ENSG00000157368	IL34	intron	16	70646975	70654538	Adipose_Visceral_Omentum	Overall	0.9	0.366
ENSG00000161714	PLCD3	intron	17	45119043	45120325	Adipose_Subcutaneous	Female	-0.9	0.366
ENSG00000162994	CLHC1	intron	2	55180712	55181570	Adipose_Subcutaneous	Distal	0.9	0.366
ENSG00000163697	APBB2	intron	4	41177690	41214405	Adipose_Visceral_Omentum	Rectal	0.9	0.366
ENSG00000169299	PGM2	intron	4	37844553	37845633	Adipose_Subcutaneous	Male	-0.9	0.366
ENSG00000196218	RYR1	intron	19	38567917	38570607	Cells_EBV-transformed_lymphocytes	Proximal	0.9	0.366
ENSG00000196498	NCOR2	intron	12	124325583	124326180	Adipose_Visceral_Omentum	Male	0.9	0.366
ENSG00000196498	NCOR2	intron	12	124325583	124326191	Adipose_Visceral_Omentum	Male	-0.9	0.366
ENSG00000196535	MYO18A	intron	17	29137084	29140340	Adipose_Visceral_Omentum	Colon	0.9	0.366
ENSG00000248124	RRN3P1	intron	16	21810838	21811778	Adipose_Visceral_Omentum	Distal	-0.9	0.366
ENSG00000251399	AC092542.1	intron	4	79600777	79606829	Adipose_Subcutaneous	Proximal	-0.9	0.366
ENSG00000137073	UBAP2	intron	9	33932628	33933490	Colon_Transverse	Overall	1.23	0.366
ENSG00000099968	BCL2L13	intron	22	17689142	17702243	Cells_EBV-transformed_lymphocytes	Proximal	-1.22	0.366
ENSG00000014164	ZC3H3	intron	8	143484947	143507746	Cells_EBV-transformed_lymphocytes	Proximal	-0.9	0.366
ENSG00000168827	GFM1	intron	3	158649157	158652096	Adipose_Visceral_Omentum	Distal	-0.57	0.366
ENSG00000185947	ZNF267	intron	16	31890250	31914476	Adipose_Visceral_Omentum	Rectal	0.9	0.366
ENSG00000177030	DEAF1	intron	11	691598	694759	Adipose_Subcutaneous	Female	-0.01	0.366
ENSG00000168077	SCARA3	intron	8	27651627	27656782	Adipose_Visceral_Omentum	Female	-0.9	0.366
ENSG00000174695	TMEM167A	intron	5	83065117	83077321	Cells_EBV-transformed_lymphocytes	Male	0.9	0.366
ENSG00000158714	SLAMF8	intron	1	159833369	159835184	Colon_Sigmoid	Overall	-0.9	0.366
ENSG00000186532	SMYD4	intron	17	1804715	1811971	Adipose_Subcutaneous	Distal	1.17	0.366
ENSG00000165119	HNRNPK	intron	9	83978452	83980119	Cells_EBV-transformed_lymphocytes	Distal	0.9	0.366
ENSG00000007376	RPUSD1	intron	16	786928	787354	Colon_Transverse	Overall	-0.98	0.366
ENSG00000165269	AQP7	intron	9	33401287	33401536	Adipose_Visceral_Omentum	Proximal	0.9	0.366
ENSG00000105559	PLEKHA4	intron	19	48854264	48858860	Adipose_Visceral_Omentum	Male	-0.69	0.366
ENSG00000142856	ITGB3BP	intron	1	63490218	63508528	Adipose_Subcutaneous	Distal	-0.9	0.366
ENSG00000171853	TRAPPC12	intron	2	3472602	3477695	Cells_EBV-transformed_lymphocytes	Female	-0.64	0.366
ENSG00000127616	SMARCA4	intron	19	10996380	10996494	Adipose_Visceral_Omentum	Female	-0.2	0.366
ENSG00000077454	LRCH4	intron	7	100575304	100575705	Adipose_Visceral_Omentum	Distal	0.89	0.366
ENSG00000127870	RNF6	intron	13	26221330	26222003	Adipose_Subcutaneous	Distal	-0.9	0.366
		intron	1	185308875	185309383	Cells_EBV-transformed_lymphocytes	Distal	0.9	0.366
ENSG00000116679	IVNS1ABP	intron	1	185308875	185309003	Cells_EBV-transformed_lymphocytes	Distal	-0.9	0.366
ENSG00000116679	IVNS1ABP	intron	1	185309172	185309383	Cells_EBV-transformed_lymphocytes	Distal	-0.9	0.366
ENSG00000151065	DCP1B	intron	12	1991246	1993264	Adipose_Subcutaneous	Male	0.9	0.366
ENSG00000167220	HDHD2	intron	18	47136449	47137235	Cells_EBV-transformed_lymphocytes	Rectal	0.36	0.366
		intron	1	11099910	11101801	Cells_EBV-transformed_lymphocytes	Female	0.9	0.366
		intron	4	102268079	102269645	Cells_EBV-transformed_lymphocytes	Colon	0.9	0.366
ENSG00000052723	SIKE1	intron	1	114779284	114780449	Adipose_Visceral_Omentum	Proximal	-0.9	0.366
ENSG00000059377	TBXAS1	intron	7	140007182	140015723	Adipose_Visceral_Omentum	Proximal	-0.9	0.366
ENSG00000092529	CAPN3	intron	15	42387886	42388928	Adipose_Visceral_Omentum	Male	-0.9	0.366
ENSG00000106665	CLIP2	intron	7	74373036	74375887	Adipose_Subcutaneous	Proximal	0.9	0.366
ENSG00000108010	GLRX3	intron	10	130180321	130183281	Adipose_Visceral_Omentum	Colon	-0.9	0.366
ENSG00000110900	TSPAN11	intron	12	30983150	30991856	Adipose_Subcutaneous	Female	-0.9	0.366
ENSG00000115020	PIKFYVE	intron	2	208346147	208347859	Adipose_Subcutaneous	Colon	0.9	0.366
ENSG00000117395	EBNA1BP2	intron	1	43168352	43168939	Adipose_Subcutaneous	Overall	-0.9	0.366
ENSG00000125864	BFSP1	intron	20	17495029	17496938	Adipose_Visceral_Omentum	Female	0.9	0.366
ENSG00000130307	USHBP1	intron	19	17264150	17264246	Adipose_Visceral_Omentum	Overall	0.9	0.366
ENSG00000130997	POLN	intron	4	2157911	2159155	Adipose_Subcutaneous	Distal	0.9	0.366
ENSG00000133706	LARS1	intron	5	146131109	146133007	Cells_EBV-transformed_lymphocytes	Overall	0.9	0.366
ENSG00000135723	FHOD1	intron	16	67234472	67236411	Cells_EBV-transformed_lymphocytes	Rectal	-0.9	0.366
ENSG00000138821	SLC39A8	intron	4	102268079	102304317	Cells_EBV-transformed_lymphocytes	Colon	-0.9	0.366
ENSG00000142627	EPHA2	intron	1	16129589	16130226	Adipose_Subcutaneous	Rectal	0.9	0.366
ENSG00000147576	ADHFE1	intron	8	66432575	66439236	Adipose_Subcutaneous	Overall	-0.9	0.366
ENSG00000152969	JAKMIP1	intron	4	6078998	6080172	Cells_EBV-transformed_lymphocytes	Male	-0.9	0.366
ENSG00000155970	MICU3	intron	8	17064237	17069688	Adipose_Subcutaneous	Colon	-0.3	0.366
ENSG00000162407	PLPP3	intron	1	56512152	56523823	Adipose_Visceral_Omentum	Distal	0.9	0.366
ENSG00000162407	PLPP3	intron	1	56512152	56524277	Adipose_Visceral_Omentum	Distal	0.9	0.366
ENSG00000163960	UBXN7	intron	3	196403019	196407246	Adipose_Subcutaneous	Overall	-0.9	0.366
ENSG00000170248	PDCD6IP	intron	3	33826580	33826970	Adipose_Subcutaneous	Rectal	-0.9	0.366
ENSG00000174080	CTSF	intron	11	66566404	66567246	Adipose_Subcutaneous	Proximal	-0.9	0.366
ENSG00000175105	ZNF654	intron	3	88113196	88128809	Adipose_Subcutaneous	Male	0.9	0.366
ENSG00000175105	ZNF654	intron	3	88113196	88129687	Cells_EBV-transformed_lymphocytes	Male	-0.9	0.366
ENSG00000198089	SFI1	intron	22	31616877	31617000	Adipose_Visceral_Omentum	Female	-0.9	0.366
ENSG00000141959	PFKL	intron	21	44311083	44312105	Cells_EBV-transformed_lymphocytes	Proximal	0.85	0.366
ENSG00000167644	C19orf33	intron	19	38304490	38304624	Adipose_Subcutaneous	Distal	-0.29	0.366
ENSG00000165269	AQP7	intron	9	33401287	33402373	Adipose_Visceral_Omentum	Proximal	-0.9	0.366
ENSG00000188026	RILPL1	intron	12	123484272	123485633	Adipose_Visceral_Omentum	Proximal	0.89	0.366
ENSG00000131408	NR1H2	intron	19	50377870	50378149	Colon_Transverse	Overall	0.99	0.366
ENSG00000176715	ACSF3	intron	16	89112246	89120801	Cells_EBV-transformed_lymphocytes	Female	0.21	0.366
ENSG00000231925	TAPBP	intron	6	33301771	33302621	Colon_Sigmoid	Overall	1.11	0.366
ENSG00000168038	ULK4	intron	3	41937340	41938098	Cells_EBV-transformed_lymphocytes	Colon	0.9	0.366
ENSG00000174177	CTU2	intron	16	88714926	88715048	Adipose_Subcutaneous	Female	0.36	0.366
ENSG00000256673	AC141557.1	intron	12	9406398	9407308	Adipose_Subcutaneous	Rectal	-0.9	0.366
ENSG00000242372	EIF6	intron	20	35280118	35284176	Cells_EBV-transformed_lymphocytes	Proximal	-0.9	0.366
ENSG00000182870	GALNT9	intron	12	132201261	132203505	Adipose_Visceral_Omentum	Proximal	0.9	0.366
ENSG00000124588	NQO2	intron	6	3000085	3002050	Cells_EBV-transformed_lymphocytes	Colon	0.24	0.366
ENSG00000157426	AASDH	intron	4	56343684	56345127	Cells_EBV-transformed_lymphocytes	Overall	0.73	0.366
ENSG00000068724	TTC7A	intron	2	46957007	46958495	Adipose_Visceral_Omentum	Male	-1.09	0.366
ENSG00000073350	LLGL2	intron	17	75573980	75574213	Cells_EBV-transformed_lymphocytes	Rectal	-0.99	0.366
		intron	14	57483151	57490989	Cells_EBV-transformed_lymphocytes	Colon	0.9	0.366
ENSG00000055332	EIF2AK2	intron	2	37120139	37122506	Adipose_Visceral_Omentum	Male	-0.9	0.366
ENSG00000082898	XPO1	intron	2	61492198	61492325	Adipose_Visceral_Omentum	Overall	0.3	0.366
ENSG00000100288	CHKB	intron	22	50581553	50581749	Adipose_Subcutaneous	Rectal	0.9	0.366
ENSG00000100288	CHKB	intron	22	50581567	50581749	Cells_EBV-transformed_lymphocytes	Rectal	0.9	0.366
ENSG00000100288	CHKB	intron	22	50581608	50581749	Adipose_Subcutaneous	Rectal	-0.9	0.366
ENSG00000100288	CHKB	intron	22	50582095	50582249	Cells_EBV-transformed_lymphocytes	Rectal	0.9	0.366
ENSG00000103174	NAGPA	intron	16	5028365	5028880	Adipose_Subcutaneous	Proximal	-0.9	0.366
ENSG00000110442	COMMD9	intron	11	36278616	36280712	Adipose_Visceral_Omentum	Rectal	0.9	0.366
ENSG00000117245	KIF17	intron	1	20685020	20685252	Adipose_Subcutaneous	Rectal	0.9	0.366
ENSG00000153162	BMP6	intron	6	7862498	7879074	Adipose_Subcutaneous	Rectal	0.9	0.366
ENSG00000154262	ABCA6	intron	17	69147613	69149033	Adipose_Subcutaneous	Colon	0.9	0.366
ENSG00000154263	ABCA10	intron	17	69147613	69149033	Adipose_Subcutaneous	Colon	0.9	0.366
ENSG00000161533	ACOX1	intron	17	75960375	75978534	Adipose_Subcutaneous	Female	-0.9	0.366
ENSG00000172638	EFEMP2	intron	11	65868056	65868295	Adipose_Subcutaneous	Proximal	0.9	0.366
ENSG00000112584	FAM120B	intron	6	170323259	170330449	Adipose_Visceral_Omentum	Female	-0.3	0.366
ENSG00000170113	NIPA1	intron	15	22814153	22820313	Adipose_Visceral_Omentum	Female	0.43	0.367
ENSG00000096872	IFT74	intron	9	27018687	27029025	Adipose_Subcutaneous	Proximal	-0.96	0.367
ENSG00000125755	SYMPK	intron	19	45827918	45828970	Colon_Transverse	Overall	-0.71	0.367
ENSG00000182134	TDRKH	intron	1	151770562	151774413	Cells_EBV-transformed_lymphocytes	Proximal	-0.9	0.367
ENSG00000027001	MIPEP	intron	13	23886506	23889132	Cells_EBV-transformed_lymphocytes	Distal	0.9	0.367
ENSG00000057252	SOAT1	intron	1	179341310	179342114	Adipose_Visceral_Omentum	Female	0.9	0.367
ENSG00000143847	PPFIA4	intron	1	203075757	203075968	Cells_EBV-transformed_lymphocytes	Female	0.9	0.367
ENSG00000174839	DENND6A	intron	3	57663713	57666123	Adipose_Subcutaneous	Proximal	0.9	0.367
ENSG00000174839	DENND6A	intron	3	57663716	57666123	Adipose_Subcutaneous	Proximal	-0.9	0.367
ENSG00000146540	C7orf50	intron	7	1127386	1137315	Adipose_Subcutaneous	Overall	1.3	0.367
ENSG00000129347	KRI1	intron	19	10565034	10565717	Adipose_Visceral_Omentum	Distal	-1.04	0.367
ENSG00000141971	MVB12A	intron	19	17422458	17423498	Cells_EBV-transformed_lymphocytes	Male	-0.15	0.367
ENSG00000136536	MARCHF7	intron	2	159762993	159764626	Cells_EBV-transformed_lymphocytes	Overall	1.08	0.367
ENSG00000165233	CARD19	intron	9	93111938	93112218	Adipose_Visceral_Omentum	Distal	0.99	0.367
ENSG00000184164	CRELD2	intron	22	49919312	49919730	Adipose_Visceral_Omentum	Male	1.04	0.367
		intron	17	5486684	5487001	Cells_EBV-transformed_lymphocytes	Colon	0.9	0.367
ENSG00000089123	TASP1	intron	20	13569586	13580897	Adipose_Subcutaneous	Colon	-0.9	0.367
ENSG00000106123	EPHB6	intron	7	142870407	142870530	Adipose_Subcutaneous	Female	-0.9	0.367
ENSG00000106771	TMEM245	intron	9	109087342	109090922	Adipose_Subcutaneous	Overall	-0.45	0.367
ENSG00000107796	ACTA2	intron	10	88941390	88941785	Adipose_Subcutaneous	Proximal	0.9	0.367
ENSG00000107796	ACTA2	intron	10	88941390	88943797	Adipose_Subcutaneous	Proximal	-0.9	0.367
ENSG00000107796	ACTA2	intron	10	88941869	88943797	Adipose_Visceral_Omentum	Proximal	0.9	0.367
ENSG00000110172	CHORDC1	intron	11	90206272	90210536	Adipose_Subcutaneous	Overall	0.9	0.367
ENSG00000117151	CTBS	intron	1	84555199	84563257	Adipose_Subcutaneous	Proximal	0.9	0.367
ENSG00000119777	TMEM214	intron	2	27040198	27040345	Adipose_Subcutaneous	Female	-0.9	0.367
ENSG00000133706	LARS1	intron	5	146129118	146130018	Colon_Transverse	Overall	-0.9	0.367
ENSG00000135424	ITGA7	intron	12	55703178	55707477	Adipose_Visceral_Omentum	Distal	-0.9	0.367
ENSG00000136051	WASHC4	intron	12	105152451	105155110	Cells_EBV-transformed_lymphocytes	Distal	0.9	0.367
ENSG00000163629	PTPN13	intron	4	86753065	86758260	Adipose_Subcutaneous	Male	0.9	0.367
ENSG00000163710	PCOLCE2	intron	3	142821045	142823532	Adipose_Visceral_Omentum	Colon	0.9	0.367
ENSG00000164715	LMTK2	intron	7	98203706	98203944	Adipose_Subcutaneous	Male	0.9	0.367
ENSG00000167632	TRAPPC9	intron	8	140405698	140435112	Adipose_Subcutaneous	Distal	0.9	0.367
ENSG00000174021	GNG5	intron	1	84555199	84563257	Adipose_Subcutaneous	Proximal	0.9	0.367
ENSG00000176273	SLC35G1	intron	10	93898751	93900752	Cells_EBV-transformed_lymphocytes	Distal	-0.9	0.367
ENSG00000273611	ZNHIT3	intron	17	36486785	36492813	Adipose_Subcutaneous	Distal	-0.9	0.367
ENSG00000188976	NOC2L	intron	1	952600	953175	Adipose_Visceral_Omentum	Distal	-0.89	0.367
ENSG00000281649	EBLN3P	intron	9	37080536	37084199	Adipose_Subcutaneous	Overall	-1.37	0.367
ENSG00000205903	ZNF316	intron	7	6639141	6641872	Cells_EBV-transformed_lymphocytes	Colon	-0.9	0.367
ENSG00000106089	STX1A	intron	7	73705224	73708589	Colon_Sigmoid	Overall	-0.9	0.367
ENSG00000115290	GRB14	intron	2	164493182	164494431	Adipose_Visceral_Omentum	Colon	0.9	0.367
ENSG00000141258	SGSM2	intron	17	2365341	2371262	Adipose_Visceral_Omentum	Overall	0.89	0.367
ENSG00000012822	CALCOCO1	intron	12	53723762	53724645	Cells_EBV-transformed_lymphocytes	Colon	0.57	0.367
ENSG00000012822	CALCOCO1	intron	12	53723783	53724645	Cells_EBV-transformed_lymphocytes	Colon	-0.97	0.367
ENSG00000083844	ZNF264	intron	19	57244049	57248605	Adipose_Subcutaneous	Rectal	0.9	0.367
ENSG00000105146	AURKC	intron	19	57244049	57248605	Adipose_Subcutaneous	Rectal	0.9	0.367
ENSG00000204524	ZNF805	intron	19	57244049	57248605	Adipose_Subcutaneous	Rectal	0.9	0.367
ENSG00000198917	SPOUT1	intron	9	128823863	128824072	Cells_EBV-transformed_lymphocytes	Male	0.9	0.367
ENSG00000141338	ABCA8	intron	17	68889426	68891489	Adipose_Visceral_Omentum	Male	-0.9	0.367
