## Supplementary Tables for "Integrating multi-tissue expression and splicing data to prioritise anatomical subsite- and sex-specific colorectal cancer susceptibility genes with therapeutic potential" (part 18 of 84)

### Sheet: Supplementary table 1 (continued)
Ensembl gene ID	Gene	Splice event type	Splice event chromosome	Splice event start position	Splice event end position	Best tissue	Subtype	Z mean	P-value
ENSG00000186493	IRX2-DT	intron	5	2752754	2755029	Adipose_Subcutaneous	Female	0.9	0.367
ENSG00000186493	IRX2-DT	intron	5	2753355	2755029	Adipose_Subcutaneous	Female	0.9	0.367
ENSG00000099338	CATSPERG	intron	19	38346605	38349015	Colon_Transverse	Overall	-0.9	0.367
ENSG00000073417	PDE8A	intron	15	85120583	85120797	Cells_EBV-transformed_lymphocytes	Colon	0.9	0.367
ENSG00000157978	LDLRAP1	intron	1	25557267	25562644	Adipose_Visceral_Omentum	Overall	-0.35	0.367
ENSG00000225643	AL606491.1	intron	1	25557267	25562644	Adipose_Visceral_Omentum	Overall	-0.35	0.367
ENSG00000243554	CCZ1P1	intron	7	97966977	97969770	Cells_EBV-transformed_lymphocytes	Colon	0.56	0.367
ENSG00000162688	AGL	intron	1	99912517	99913527	Cells_EBV-transformed_lymphocytes	Distal	0.98	0.367
		intron	6	30060995	30061105	Cells_EBV-transformed_lymphocytes	Female	-0.9	0.367
ENSG00000080200	CRYBG3	intron	3	97936908	97941148	Adipose_Subcutaneous	Overall	0.9	0.367
ENSG00000053501	USE1	intron	19	17216321	17217453	Cells_EBV-transformed_lymphocytes	Female	-0.9	0.367
ENSG00000053501	USE1	intron	19	17217462	17218364	Adipose_Visceral_Omentum	Female	0.9	0.367
ENSG00000085276	MECOM	intron	3	169143832	169381187	Adipose_Visceral_Omentum	Female	0.9	0.367
ENSG00000105971	CAV2	intron	7	116500447	116505971	Adipose_Subcutaneous	Distal	0.9	0.367
ENSG00000127463	EMC1	intron	1	19233135	19235130	Cells_EBV-transformed_lymphocytes	Female	-0.9	0.367
ENSG00000136960	ENPP2	intron	8	119572250	119580116	Adipose_Visceral_Omentum	Female	-0.9	0.367
ENSG00000142949	PTPRF	intron	1	43602097	43603416	Adipose_Visceral_Omentum	Distal	0.9	0.367
ENSG00000150556	LYPD6B	intron	2	149130953	149160764	Cells_EBV-transformed_lymphocytes	Overall	-0.9	0.367
ENSG00000157152	SYN2	intron	3	12145835	12151237	Adipose_Visceral_Omentum	Distal	-0.9	0.367
ENSG00000163629	PTPN13	intron	4	86771535	86772778	Adipose_Subcutaneous	Distal	0.9	0.367
ENSG00000165501	LRR1	intron	14	49608121	49614256	Adipose_Subcutaneous	Distal	-0.9	0.367
ENSG00000166825	ANPEP	intron	15	89799559	89801111	Adipose_Visceral_Omentum	Proximal	-0.9	0.367
ENSG00000175198	PCCA	intron	13	100449305	100491650	Cells_EBV-transformed_lymphocytes	Colon	-0.9	0.367
ENSG00000183495	EP400	intron	12	132029903	132029989	Cells_EBV-transformed_lymphocytes	Distal	-0.9	0.367
ENSG00000183495	EP400	intron	12	132029903	132029994	Cells_EBV-transformed_lymphocytes	Distal	0.9	0.367
ENSG00000187634	SAMD11	intron	1	924948	925922	Adipose_Visceral_Omentum	Proximal	0.9	0.367
ENSG00000198825	INPP5F	intron	10	119792036	119792157	Adipose_Subcutaneous	Female	-0.9	0.367
ENSG00000198825	INPP5F	intron	10	119792213	119796715	Adipose_Subcutaneous	Female	-0.9	0.367
ENSG00000174989	FBXW8	intron	12	116911355	116928023	Cells_EBV-transformed_lymphocytes	Distal	-0.9	0.367
ENSG00000020922	MRE11	intron	11	94437235	94445810	Cells_EBV-transformed_lymphocytes	Male	-0.9	0.367
ENSG00000020922	MRE11	intron	11	94461036	94461239	Adipose_Subcutaneous	Male	-0.9	0.367
ENSG00000172985	SH3RF3	intron	2	109437146	109449170	Adipose_Subcutaneous	Rectal	0.9	0.367
ENSG00000106012	IQCE	intron	7	2582077	2582580	Adipose_Subcutaneous	Male	0.9	0.367
ENSG00000130775	THEMIS2	intron	1	27880054	27881971	Colon_Sigmoid	Overall	0.65	0.367
ENSG00000138363	ATIC	intron	2	215348731	215349094	Cells_EBV-transformed_lymphocytes	Female	-0.61	0.367
ENSG00000105339	DENND3	intron	8	141150348	141150834	Adipose_Subcutaneous	Distal	-0.22	0.367
ENSG00000178685	PARP10	intron	8	143983065	143983312	Cells_EBV-transformed_lymphocytes	Male	-0.89	0.367
ENSG00000100258	LMF2	intron	22	50505317	50505403	Adipose_Visceral_Omentum	Rectal	0.15	0.367
ENSG00000240303	ACAD11	intron	3	132605205	132606865	Adipose_Subcutaneous	Rectal	1.35	0.367
ENSG00000151353	TMEM18	intron	2	675630	675758	Adipose_Subcutaneous	Rectal	0.9	0.367
ENSG00000106615	RHEB	intron	7	151491014	151519460	Adipose_Visceral_Omentum	Male	-0.9	0.367
ENSG00000022556	NLRP2	intron	19	54986315	54990022	Cells_EBV-transformed_lymphocytes	Colon	0.9	0.367
ENSG00000122481	RWDD3	intron	1	95239909	95244211	Cells_EBV-transformed_lymphocytes	Overall	-0.56	0.367
ENSG00000185201	IFITM2	intron	11	314356	314922	Adipose_Subcutaneous	Distal	-1.14	0.367
ENSG00000185885	IFITM1	intron	11	314356	314922	Adipose_Subcutaneous	Distal	-1.14	0.367
ENSG00000125885	MCM8	intron	20	5973196	5977289	Adipose_Subcutaneous	Female	0.9	0.367
ENSG00000175970	UNC119B	intron	12	120711745	120713274	Cells_EBV-transformed_lymphocytes	Rectal	0.9	0.367
ENSG00000149925	ALDOA	intron	16	30054927	30055172	Adipose_Subcutaneous	Colon	-0.9	0.367
ENSG00000149925	ALDOA	intron	16	30055327	30063729	Cells_EBV-transformed_lymphocytes	Colon	0.9	0.367
ENSG00000242802	AP5Z1	intron	7	4785684	4786001	Adipose_Visceral_Omentum	Colon	0.18	0.367
		intron	15	50722201	50725221	Cells_EBV-transformed_lymphocytes	Distal	-0.9	0.367
ENSG00000013523	ANGEL1	intron	14	76789388	76790611	Adipose_Subcutaneous	Colon	-0.9	0.367
ENSG00000064393	HIPK2	intron	7	139604223	139613202	Cells_EBV-transformed_lymphocytes	Distal	-0.9	0.367
ENSG00000075407	ZNF37A	intron	10	38095633	38095744	Adipose_Visceral_Omentum	Colon	0.9	0.367
ENSG00000078246	TULP3	intron	12	2931240	2933418	Adipose_Subcutaneous	Male	0.9	0.367
ENSG00000080603	SRCAP	intron	16	30733449	30733602	Adipose_Visceral_Omentum	Distal	0.9	0.367
ENSG00000080603	SRCAP	intron	16	30733449	30733718	Adipose_Visceral_Omentum	Distal	-0.9	0.367
ENSG00000101605	MYOM1	intron	18	3119995	3126701	Adipose_Subcutaneous	Overall	0.3	0.367
ENSG00000116285	ERRFI1	intron	1	8014396	8015308	Adipose_Subcutaneous	Distal	0.9	0.367
ENSG00000117385	P3H1	intron	1	42755217	42755548	Adipose_Visceral_Omentum	Distal	-0.9	0.367
ENSG00000128709	HOXD9	intron	2	176129774	176130796	Adipose_Visceral_Omentum	Male	-0.9	0.367
ENSG00000128710	HOXD10	intron	2	176129774	176130796	Adipose_Visceral_Omentum	Male	-0.9	0.367
ENSG00000132361	CLUH	intron	17	2701520	2701613	Adipose_Subcutaneous	Distal	0	0.367
ENSG00000140945	CDH13	intron	16	83486655	83602454	Adipose_Subcutaneous	Distal	-0.9	0.367
ENSG00000148396	SEC16A	intron	9	136457584	136459134	Adipose_Visceral_Omentum	Male	0.9	0.367
ENSG00000149548	CCDC15	intron	11	125005212	125038431	Adipose_Subcutaneous	Distal	-0.9	0.367
ENSG00000165661	QSOX2	intron	9	136223853	136224007	Adipose_Visceral_Omentum	Colon	0.9	0.367
ENSG00000173269	MMRN2	intron	10	86945268	86945561	Adipose_Subcutaneous	Colon	0.9	0.367
ENSG00000175879	HOXD8	intron	2	176129774	176130796	Adipose_Visceral_Omentum	Male	-0.9	0.367
ENSG00000183484	GPR132	intron	14	105052102	105053933	Adipose_Visceral_Omentum	Distal	-0.9	0.367
ENSG00000183484	GPR132	intron	14	105052102	105057167	Adipose_Visceral_Omentum	Distal	-0.9	0.367
ENSG00000183570	PCBP3	intron	21	45917629	45929917	Adipose_Visceral_Omentum	Distal	0	0.367
ENSG00000213213	CCDC183	intron	9	136799223	136800002	Colon_Sigmoid	Overall	-0.9	0.367
ENSG00000213213	CCDC183	intron	9	136799790	136800002	Adipose_Subcutaneous	Overall	0.9	0.367
ENSG00000221955	SLC12A8	intron	3	125108126	125110189	Cells_EBV-transformed_lymphocytes	Overall	0.9	0.367
ENSG00000258301	VASH1-AS1	intron	14	76789388	76790611	Adipose_Subcutaneous	Colon	-0.9	0.367
ENSG00000272734	ADIRF-AS1	intron	10	86945268	86945561	Adipose_Subcutaneous	Colon	0.9	0.367
ENSG00000280604	AJ239328.1	intron	21	45917629	45929917	Adipose_Visceral_Omentum	Distal	0	0.367
ENSG00000205629	LCMT1	intron	16	25111768	25128475	Adipose_Visceral_Omentum	Rectal	0.52	0.367
ENSG00000135917	SLC19A3	intron	2	227706743	227717943	Adipose_Visceral_Omentum	Distal	-0.9	0.367
ENSG00000104517	UBR5	intron	8	102257717	102258985	Adipose_Visceral_Omentum	Distal	0.9	0.367
ENSG00000069493	CLEC2D	intron	12	9693948	9694760	Adipose_Subcutaneous	Female	-0.8	0.367
ENSG00000104863	LIN7B	intron	19	49115331	49116263	Adipose_Subcutaneous	Overall	-0.15	0.367
ENSG00000157617	C2CD2	intron	21	41942245	41953370	Cells_EBV-transformed_lymphocytes	Male	0.89	0.367
ENSG00000235033	DAAM2-AS1	intron	6	39897400	39899749	Adipose_Subcutaneous	Proximal	0.9	0.367
ENSG00000235033	DAAM2-AS1	intron	6	39897403	39898961	Adipose_Subcutaneous	Proximal	-0.9	0.367
ENSG00000196735	HLA-DQA1	intron	6	32641558	32641972	Adipose_Visceral_Omentum	Colon	0.9	0.367
ENSG00000237541	HLA-DQA2	intron	6	32641558	32641972	Adipose_Visceral_Omentum	Colon	0.9	0.367
ENSG00000271447	MMP28	intron	17	35779323	35795267	Adipose_Subcutaneous	Distal	-0.9	0.367
ENSG00000137216	TMEM63B	intron	6	44150310	44150564	Cells_EBV-transformed_lymphocytes	Male	-0.9	0.367
ENSG00000142798	HSPG2	intron	1	21893663	21895922	Adipose_Subcutaneous	Distal	0.9	0.367
ENSG00000111788	DDX12B	intron	12	9310441	9311550	Cells_EBV-transformed_lymphocytes	Proximal	-0.06	0.367
ENSG00000123472	ATPAF1	intron	1	46645256	46652581	Adipose_Subcutaneous	Female	-0.46	0.367
ENSG00000168090	COPS6	intron	7	100090487	100090592	Cells_EBV-transformed_lymphocytes	Overall	-0.9	0.367
ENSG00000168090	COPS6	intron	7	100090654	100090902	Cells_EBV-transformed_lymphocytes	Overall	0.9	0.367
ENSG00000127616	SMARCA4	intron	19	10996380	10996494	Cells_EBV-transformed_lymphocytes	Proximal	-0.28	0.367
ENSG00000197150	ABCB8	intron	7	151036649	151037241	Adipose_Visceral_Omentum	Proximal	1.32	0.367
ENSG00000039560	RAI14	intron	5	34814669	34818797	Adipose_Visceral_Omentum	Distal	0.9	0.367
ENSG00000066136	NFYC	intron	1	40769415	40770709	Adipose_Subcutaneous	Overall	0.9	0.367
ENSG00000068697	LAPTM4A	intron	2	20041007	20051410	Adipose_Visceral_Omentum	Female	0.9	0.367
ENSG00000080854	IGSF9B	intron	11	133919105	133919742	Adipose_Visceral_Omentum	Female	-0.9	0.367
ENSG00000100280	AP1B1	intron	22	29331885	29334265	Adipose_Visceral_Omentum	Rectal	-0.9	0.367
ENSG00000111554	MDM1	intron	12	68323240	68325172	Adipose_Subcutaneous	Male	0.9	0.367
ENSG00000114446	IFT57	intron	3	108214021	108215278	Adipose_Subcutaneous	Female	0.9	0.367
ENSG00000114446	IFT57	intron	3	108214021	108218535	Adipose_Subcutaneous	Female	-0.9	0.367
ENSG00000116918	TSNAX	intron	1	231542611	231561128	Adipose_Subcutaneous	Distal	0.9	0.367
ENSG00000135253	KCP	intron	7	128894293	128902777	Adipose_Subcutaneous	Distal	0	0.367
ENSG00000135317	SNX14	intron	6	85567577	85572137	Adipose_Subcutaneous	Overall	-0.45	0.367
ENSG00000138346	DNA2	intron	10	68422890	68430436	Adipose_Visceral_Omentum	Rectal	-0.9	0.367
ENSG00000143845	ETNK2	intron	1	204134588	204137104	Adipose_Subcutaneous	Rectal	-0.9	0.367
ENSG00000154874	CCDC144BP	intron	17	18583523	18587666	Adipose_Subcutaneous	Proximal	-0.9	0.367
ENSG00000159131	GART	intron	21	33504315	33504412	Adipose_Subcutaneous	Female	-0.3	0.367
ENSG00000159267	HLCS	intron	21	36756980	36759727	Adipose_Subcutaneous	Overall	0.9	0.367
ENSG00000165406	MARCHF8	intron	10	45459267	45459740	Cells_EBV-transformed_lymphocytes	Proximal	-0.9	0.367
ENSG00000165406	MARCHF8	intron	10	45459267	45461231	Cells_EBV-transformed_lymphocytes	Proximal	0.9	0.367
ENSG00000175309	PHYKPL	intron	5	178222545	178222852	Colon_Sigmoid	Overall	0.45	0.367
ENSG00000175309	PHYKPL	intron	5	178224729	178229940	Adipose_Subcutaneous	Proximal	0.9	0.367
ENSG00000186153	WWOX	intron	16	78109835	78111820	Adipose_Subcutaneous	Female	0.9	0.367
ENSG00000186153	WWOX	intron	16	78109835	78114976	Adipose_Visceral_Omentum	Female	-0.9	0.367
ENSG00000213445	SIPA1	intron	11	65638182	65639136	Cells_EBV-transformed_lymphocytes	Colon	0.9	0.367
ENSG00000234810	AL603840.1	intron	1	55673317	55832264	Adipose_Subcutaneous	Rectal	0.9	0.367
ENSG00000244510	AC008267.6	intron	7	66480448	66481541	Adipose_Subcutaneous	Proximal	0.9	0.367
ENSG00000114054	PCCB	intron	3	136250558	136255856	Adipose_Subcutaneous	Overall	-1.34	0.367
ENSG00000269190	FBXO17	intron	19	38946605	38948567	Adipose_Subcutaneous	Distal	-0.9	0.367
ENSG00000058799	YIPF1	intron	1	53883276	53888907	Adipose_Subcutaneous	Rectal	0.46	0.367
ENSG00000178386	ZNF223	intron	19	43991934	43996093	Adipose_Visceral_Omentum	Colon	-0.5	0.367
ENSG00000186026	ZNF284	intron	19	43991934	43996093	Adipose_Visceral_Omentum	Colon	-0.5	0.367
ENSG00000204920	ZNF155	intron	19	43991934	43996093	Adipose_Visceral_Omentum	Colon	-0.5	0.367
ENSG00000215302	WHAMMP4	intron	15	30484686	30489268	Adipose_Subcutaneous	Proximal	1.08	0.367
ENSG00000283345	MPHOSPH10P3	intron	15	30484686	30489268	Adipose_Subcutaneous	Proximal	1.08	0.367
ENSG00000214113	LYRM4	intron	6	5109491	5216618	Cells_EBV-transformed_lymphocytes	Proximal	-0.11	0.367
ENSG00000144034	TPRKB	intron	2	73732704	73734429	Adipose_Subcutaneous	Overall	-0.43	0.367
ENSG00000107890	ANKRD26	intron	10	27017792	27022558	Adipose_Visceral_Omentum	Proximal	-0.41	0.367
ENSG00000071994	PDCD2	intron	6	170582265	170583057	Adipose_Visceral_Omentum	Distal	0.9	0.367
		intron	5	69303929	69307951	Cells_EBV-transformed_lymphocytes	Female	0.9	0.367
ENSG00000114541	FRMD4B	intron	3	69198774	69200371	Adipose_Visceral_Omentum	Overall	0.9	0.367
ENSG00000115145	STAM2	intron	2	152144957	152147162	Adipose_Subcutaneous	Overall	0.9	0.367
ENSG00000122786	CALD1	intron	7	134950514	134958069	Adipose_Subcutaneous	Colon	0.9	0.367
ENSG00000123240	OPTN	intron	10	13109288	13110274	Adipose_Subcutaneous	Distal	0.9	0.367
ENSG00000124177	CHD6	intron	20	41425394	41426093	Cells_EBV-transformed_lymphocytes	Proximal	0.9	0.367
ENSG00000124406	ATP8A1	intron	4	42588329	42594289	Cells_EBV-transformed_lymphocytes	Distal	0.9	0.367
ENSG00000135801	TAF5L	intron	1	229614485	229625885	Adipose_Subcutaneous	Male	0.9	0.367
ENSG00000142252	GEMIN7	intron	19	45079279	45090107	Adipose_Visceral_Omentum	Proximal	0.9	0.367
ENSG00000142330	CAPN10	intron	2	240594709	240595024	Adipose_Visceral_Omentum	Distal	0.9	0.367
ENSG00000145029	NICN1	intron	3	49425438	49425598	Adipose_Visceral_Omentum	Colon	0.9	0.367
ENSG00000145029	NICN1	intron	3	49425438	49425883	Adipose_Subcutaneous	Colon	0.9	0.367
ENSG00000145029	NICN1	intron	3	49425438	49426277	Adipose_Subcutaneous	Colon	0.9	0.367
ENSG00000145029	NICN1	intron	3	49425996	49426252	Adipose_Subcutaneous	Colon	-0.9	0.367
ENSG00000147854	UHRF2	intron	9	6482099	6484597	Adipose_Subcutaneous	Proximal	-0.9	0.367
ENSG00000147854	UHRF2	intron	9	6482099	6486821	Adipose_Visceral_Omentum	Proximal	0.9	0.367
ENSG00000162521	RBBP4	intron	1	32651322	32651917	Adipose_Subcutaneous	Female	-0.9	0.367
ENSG00000162521	RBBP4	intron	1	32673580	32679640	Adipose_Visceral_Omentum	Rectal	-0.9	0.367
ENSG00000163933	RFT1	intron	3	53123840	53125909	Cells_EBV-transformed_lymphocytes	Proximal	-0.9	0.367
ENSG00000168827	GFM1	intron	3	158645781	158646165	Adipose_Subcutaneous	Colon	-0.9	0.367
ENSG00000170310	STX8	intron	17	9437887	9491829	Adipose_Subcutaneous	Female	0.9	0.367
ENSG00000175309	PHYKPL	intron	5	178222934	178224616	Cells_EBV-transformed_lymphocytes	Proximal	0.9	0.367
ENSG00000180155	LYNX1	intron	8	142776121	142776444	Adipose_Subcutaneous	Distal	0.9	0.367
ENSG00000183323	CCDC125	intron	5	69303929	69306817	Adipose_Subcutaneous	Female	-0.9	0.367
ENSG00000203485	INF2	intron	14	104703220	104703295	Cells_EBV-transformed_lymphocytes	Female	-0.9	0.367
ENSG00000235109	ZSCAN31	intron	6	28327533	28329303	Adipose_Subcutaneous	Colon	-0.3	0.367
ENSG00000283992	SLURP2	intron	8	142776121	142776444	Adipose_Subcutaneous	Distal	0.9	0.367
ENSG00000100376	FAM118A	intron	22	45323427	45327842	Adipose_Subcutaneous	Rectal	0.9	0.367
ENSG00000084636	COL16A1	intron	1	31698172	31698483	Adipose_Visceral_Omentum	Rectal	-0.9	0.367
ENSG00000186660	ZFP91	intron	11	58610334	58610950	Adipose_Subcutaneous	Proximal	-0.9	0.367
ENSG00000135503	ACVR1B	intron	12	51986942	51991863	Adipose_Visceral_Omentum	Distal	1.38	0.367
ENSG00000161921	CXCL16	intron	17	4735508	4736289	Adipose_Subcutaneous	Rectal	0.9	0.367
ENSG00000143952	VPS54	intron	2	63981851	63983864	Adipose_Subcutaneous	Female	-0.9	0.367
ENSG00000196123	MATCAP1	intron	16	67178107	67178199	Cells_EBV-transformed_lymphocytes	Rectal	-0.89	0.367
ENSG00000168958	MFF	intron	2	227340380	227347226	Adipose_Subcutaneous	Colon	-0.36	0.367
ENSG00000070761	CFAP20	intron	16	58115055	58115269	Cells_EBV-transformed_lymphocytes	Overall	-0.02	0.367
ENSG00000174695	TMEM167A	intron	5	83023445	83061877	Adipose_Visceral_Omentum	Distal	-0.9	0.367
ENSG00000144451	SPAG16	intron	2	213297357	213302513	Adipose_Subcutaneous	Distal	-0.9	0.367
ENSG00000144451	SPAG16	intron	2	213297357	213317219	Cells_EBV-transformed_lymphocytes	Distal	-0.9	0.367
ENSG00000135643	KCNMB4	intron	12	70400336	70430485	Adipose_Subcutaneous	Distal	0.12	0.367
ENSG00000112699	GMDS	intron	6	1624540	1625097	Adipose_Subcutaneous	Female	0.9	0.367
ENSG00000135587	SMPD2	intron	6	109443081	109443332	Adipose_Subcutaneous	Colon	0.9	0.367
ENSG00000011523	CEP68	intron	2	65082709	65083639	Adipose_Subcutaneous	Overall	0.9	0.367
ENSG00000105173	CCNE1	intron	19	29821817	29821996	Adipose_Visceral_Omentum	Colon	-0.3	0.367
ENSG00000105699	LSR	intron	19	35266738	35266839	Adipose_Subcutaneous	Female	0.9	0.367
ENSG00000107643	MAPK8	intron	10	48420320	48424088	Cells_EBV-transformed_lymphocytes	Distal	-0.3	0.367
ENSG00000111707	SUDS3	intron	12	118402004	118403412	Cells_EBV-transformed_lymphocytes	Rectal	-0.9	0.367
ENSG00000123096	SSPN	intron	12	26195951	26224293	Adipose_Subcutaneous	Distal	0.9	0.367
ENSG00000135587	SMPD2	intron	6	109443081	109443267	Adipose_Visceral_Omentum	Colon	-0.9	0.367
ENSG00000135723	FHOD1	intron	16	67234472	67236411	Cells_EBV-transformed_lymphocytes	Colon	-0.9	0.367
ENSG00000142252	GEMIN7	intron	19	45079279	45090107	Adipose_Visceral_Omentum	Distal	0.9	0.367
ENSG00000143013	LMO4	intron	1	87332251	87339536	Adipose_Visceral_Omentum	Female	-0.9	0.367
ENSG00000155506	LARP1	intron	5	154863395	154865192	Adipose_Visceral_Omentum	Female	0.3	0.367
ENSG00000155508	CNOT8	intron	5	154863395	154865192	Adipose_Visceral_Omentum	Female	0.3	0.367
ENSG00000161813	LARP4	intron	12	50453672	50454314	Adipose_Subcutaneous	Male	0.9	0.367
ENSG00000162736	NCSTN	intron	1	160343481	160344722	Adipose_Visceral_Omentum	Male	0.9	0.367
ENSG00000170955	CAVIN3	intron	11	6319629	6320093	Adipose_Subcutaneous	Colon	0.9	0.367
ENSG00000170955	CAVIN3	intron	11	6319671	6320093	Adipose_Subcutaneous	Colon	-0.9	0.367
ENSG00000170955	CAVIN3	intron	11	6319752	6320093	Adipose_Subcutaneous	Colon	-0.9	0.367
ENSG00000182919	C11orf54	intron	11	93743765	93747297	Cells_EBV-transformed_lymphocytes	Colon	-0.9	0.367
ENSG00000184988	TMEM106A	intron	17	43215941	43216449	Cells_EBV-transformed_lymphocytes	Distal	-0.9	0.367
ENSG00000184988	TMEM106A	intron	17	43215941	43216697	Cells_EBV-transformed_lymphocytes	Distal	-0.9	0.367
ENSG00000214491	SEC14L6	intron	22	30531998	30532525	Adipose_Visceral_Omentum	Distal	-0.9	0.367
ENSG00000225527	AL450384.1	intron	10	18513660	18542069	Cells_EBV-transformed_lymphocytes	Female	0	0.367
ENSG00000240291	AL450384.2	intron	10	18513660	18542069	Cells_EBV-transformed_lymphocytes	Female	0	0.367
ENSG00000267107	PCAT19	intron	19	41456923	41479081	Adipose_Visceral_Omentum	Colon	0.9	0.367
ENSG00000084072	PPIE	intron	1	39738931	39740165	Adipose_Visceral_Omentum	Distal	-0.93	0.367
ENSG00000203875	SNHG5	intron	6	85677191	85677424	Adipose_Subcutaneous	Distal	-0.89	0.367
ENSG00000039319	ZFYVE16	intron	5	80445405	80448026	Adipose_Subcutaneous	Proximal	-0.89	0.367
ENSG00000134717	BTF3L4	intron	1	52083541	52086112	Cells_EBV-transformed_lymphocytes	Male	-0.3	0.367
ENSG00000241852	C8orf58	intron	8	22602312	22602561	Adipose_Subcutaneous	Colon	-0.2	0.367
ENSG00000196235	SUPT5H	intron	19	39459960	39464798	Colon_Sigmoid	Overall	0.9	0.367
ENSG00000134905	CARS2	intron	13	110663518	110667340	Adipose_Visceral_Omentum	Male	1.33	0.367
ENSG00000143919	CAMKMT	intron	2	44715353	44743622	Adipose_Visceral_Omentum	Male	0.09	0.367
ENSG00000157353	FCSK	intron	16	70475767	70476187	Cells_EBV-transformed_lymphocytes	Male	-0.9	0.367
ENSG00000157353	FCSK	intron	16	70476334	70478272	Adipose_Visceral_Omentum	Male	-0.9	0.367
ENSG00000068784	SRBD1	intron	2	45488331	45546732	Adipose_Subcutaneous	Rectal	-0.9	0.367
ENSG00000085377	PREP	intron	6	105323111	105323665	Adipose_Subcutaneous	Proximal	0.89	0.367
		intron	19	36235264	36235659	Cells_EBV-transformed_lymphocytes	Colon	-0.9	0.367
		intron	4	10683807	10684668	Cells_EBV-transformed_lymphocytes	Distal	0.9	0.367
ENSG00000021776	AQR	intron	15	34886661	34890215	Adipose_Subcutaneous	Overall	-0.9	0.367
ENSG00000082781	ITGB5	intron	3	124873531	124886931	Cells_EBV-transformed_lymphocytes	Male	0.9	0.367
ENSG00000088038	CNOT3	intron	19	54153840	54153944	Cells_EBV-transformed_lymphocytes	Proximal	-0.9	0.367
ENSG00000095370	SH2D3C	intron	9	127751300	127761611	Cells_EBV-transformed_lymphocytes	Distal	-0.9	0.367
ENSG00000107036	RIC1	intron	9	5690038	5713896	Adipose_Visceral_Omentum	Rectal	-0.9	0.367
ENSG00000110435	PDHX	intron	11	34992379	35020208	Adipose_Visceral_Omentum	Distal	-0.9	0.367
ENSG00000110841	PPFIBP1	intron	12	27667320	27671431	Adipose_Subcutaneous	Overall	-0.9	0.367
ENSG00000123191	ATP7B	intron	13	51957607	51960148	Adipose_Visceral_Omentum	Proximal	-0.9	0.367
ENSG00000131351	HAUS8	intron	19	17069086	17073274	Adipose_Subcutaneous	Proximal	0.9	0.367
ENSG00000133706	LARS1	intron	5	146130158	146132898	Adipose_Visceral_Omentum	Overall	-0.9	0.367
ENSG00000138468	SENP7	intron	3	101403047	101417593	Adipose_Subcutaneous	Colon	-0.9	0.367
ENSG00000160014	CALM3	intron	19	46609246	46609797	Adipose_Subcutaneous	Proximal	-0.9	0.367
ENSG00000166762	CATSPER2	intron	15	43632363	43632717	Cells_EBV-transformed_lymphocytes	Rectal	-0.9	0.367
ENSG00000198563	DDX39B	intron	6	31538855	31539147	Colon_Sigmoid	Overall	-0.9	0.367
ENSG00000228716	DHFR	intron	5	80654057	80654404	Cells_EBV-transformed_lymphocytes	Overall	-0.9	0.367
ENSG00000249839	AC011330.1	intron	15	43632363	43632717	Cells_EBV-transformed_lymphocytes	Rectal	-0.9	0.367
ENSG00000107036	RIC1	intron	9	5690038	5710416	Adipose_Subcutaneous	Rectal	0.9	0.367
ENSG00000134255	CEPT1	intron	1	111153371	111159380	Adipose_Subcutaneous	Male	0.9	0.367
ENSG00000157554	ERG	intron	21	38403709	38423410	Colon_Sigmoid	Overall	-0.9	0.367
ENSG00000165934	CPSF2	intron	14	92155323	92156479	Adipose_Subcutaneous	Rectal	0.3	0.367
ENSG00000166762	CATSPER2	intron	15	43632363	43635360	Cells_EBV-transformed_lymphocytes	Rectal	0.9	0.367
ENSG00000182253	SYNM	intron	15	99126792	99129367	Adipose_Subcutaneous	Rectal	-0.9	0.367
ENSG00000249839	AC011330.1	intron	15	43632363	43635360	Cells_EBV-transformed_lymphocytes	Rectal	0.9	0.367
ENSG00000184860	SDR42E1	intron	16	82000224	82000791	Cells_EBV-transformed_lymphocytes	Proximal	-0.9	0.367
ENSG00000171101	SIGLEC17P	intron	19	51168650	51172066	Adipose_Subcutaneous	Rectal	-0.9	0.367
ENSG00000108515	ENO3	intron	17	4951224	4951828	Adipose_Subcutaneous	Rectal	-0.89	0.367
ENSG00000124222	STX16	intron	20	58673711	58691034	Cells_EBV-transformed_lymphocytes	Female	0.89	0.367
ENSG00000215440	NPEPL1	intron	20	58673711	58691034	Cells_EBV-transformed_lymphocytes	Female	0.89	0.367
ENSG00000254109	RBPMS-AS1	intron	8	30383697	30385144	Colon_Transverse	Overall	1.12	0.367
ENSG00000008128	CDK11A	intron	1	1722831	1724258	Adipose_Visceral_Omentum	Distal	0.9	0.367
ENSG00000215790	SLC35E2A	intron	1	1722831	1724258	Adipose_Visceral_Omentum	Distal	0.9	0.367
ENSG00000135164	DMTF1	intron	7	87181341	87182017	Cells_EBV-transformed_lymphocytes	Rectal	0.66	0.367
ENSG00000075643	MOCOS	intron	18	36205276	36213366	Adipose_Visceral_Omentum	Distal	0.9	0.367
ENSG00000058453	CROCC	intron	1	16922798	16924325	Adipose_Subcutaneous	Colon	0.9	0.367
ENSG00000108846	ABCC3	intron	17	50687730	50691092	Adipose_Visceral_Omentum	Distal	-0.79	0.367
ENSG00000164597	COG5	intron	7	107211225	107230615	Adipose_Subcutaneous	Colon	-0.66	0.367
ENSG00000102893	PHKB	intron	16	47461426	47497399	Colon_Transverse	Overall	0.58	0.367
ENSG00000131778	CHD1L	intron	1	147271113	147272171	Adipose_Subcutaneous	Male	1.01	0.367
ENSG00000179361	ARID3B	intron	15	74541330	74543860	Whole_Blood	Overall	-0.54	0.367
ENSG00000106348	IMPDH1	intron	7	128409484	128409756	Colon_Sigmoid	Overall	0.75	0.367
ENSG00000277737	FP325317.1	intron	9	43111403	43111832	Adipose_Visceral_Omentum	Rectal	0.9	0.367
		intron	10	48731562	48733931	Cells_EBV-transformed_lymphocytes	Male	0.9	0.367
ENSG00000035681	NSMAF	intron	8	58585761	58585889	Adipose_Subcutaneous	Overall	-0.9	0.367
ENSG00000035681	NSMAF	intron	8	58585761	58585898	Adipose_Subcutaneous	Overall	0.9	0.367
ENSG00000087448	KLHL42	intron	12	27791901	27797715	Adipose_Subcutaneous	Male	-0.9	0.367
ENSG00000101596	SMCHD1	intron	18	2750122	2750350	Adipose_Subcutaneous	Rectal	-0.9	0.367
ENSG00000105698	USF2	intron	19	35270003	35270447	Adipose_Subcutaneous	Rectal	0.9	0.367
ENSG00000108950	FAM20A	intron	17	68542809	68543629	Adipose_Subcutaneous	Overall	-0.9	0.367
ENSG00000112851	ERBIN	intron	5	66054951	66075024	Adipose_Subcutaneous	Female	-0.9	0.367
ENSG00000126456	IRF3	intron	19	49664673	49665672	Adipose_Visceral_Omentum	Proximal	-0.9	0.367
ENSG00000128951	DUT	intron	15	48336090	48340145	Adipose_Subcutaneous	Rectal	-0.9	0.367
ENSG00000128951	DUT	intron	15	48336090	48341289	Adipose_Subcutaneous	Rectal	0.9	0.367
ENSG00000128951	DUT	intron	15	48340214	48341289	Adipose_Subcutaneous	Rectal	-0.9	0.367
ENSG00000133103	COG6	intron	13	39732178	39750946	Cells_EBV-transformed_lymphocytes	Proximal	0.9	0.367
ENSG00000160961	ZNF333	intron	19	14701884	14705054	Adipose_Subcutaneous	Rectal	0.9	0.367
ENSG00000163703	CRELD1	intron	3	9937672	9938015	Adipose_Subcutaneous	Proximal	-0.9	0.367
ENSG00000163703	CRELD1	intron	3	9937672	9940850	Adipose_Visceral_Omentum	Proximal	0.9	0.367
ENSG00000171503	ETFDH	intron	4	158700919	158703423	Adipose_Subcutaneous	Proximal	-0.9	0.367
ENSG00000178971	CTC1	intron	17	8229922	8230294	Adipose_Visceral_Omentum	Overall	0.9	0.367
ENSG00000182871	COL18A1	intron	21	45509601	45510064	Adipose_Visceral_Omentum	Distal	0.9	0.367
ENSG00000184584	STING1	intron	5	139478508	139478721	Adipose_Subcutaneous	Distal	-0.9	0.367
ENSG00000184584	STING1	intron	5	139478508	139479104	Adipose_Visceral_Omentum	Distal	0.9	0.367
ENSG00000187037	GPR141	intron	7	37685583	37709718	Cells_EBV-transformed_lymphocytes	Proximal	-0.9	0.367
ENSG00000214021	TTLL3	intron	3	9816202	9817645	Cells_EBV-transformed_lymphocytes	Female	0.9	0.367
ENSG00000223508	RPL23AP53	intron	8	230907	232129	Cells_EBV-transformed_lymphocytes	Male	0	0.367
ENSG00000234353	AP000346.2	intron	22	23690356	23694119	Adipose_Subcutaneous	Proximal	-0.9	0.367
ENSG00000240449	REPIN1-AS1	intron	7	150370856	150371078	Colon_Transverse	Overall	0.9	0.367
ENSG00000244723	ASLP1	intron	22	23690356	23694119	Adipose_Subcutaneous	Proximal	-0.9	0.367
ENSG00000272578	GUSBP11	intron	22	23690356	23694119	Adipose_Subcutaneous	Proximal	-0.9	0.367
ENSG00000272578	AP000347.1	intron	22	23690356	23694119	Adipose_Subcutaneous	Proximal	-0.9	0.367
ENSG00000134905	CARS2	intron	13	110641608	110642315	Adipose_Subcutaneous	Male	0.3	0.367
ENSG00000118985	ELL2	intron	5	95889130	95891103	Cells_EBV-transformed_lymphocytes	Female	-0.22	0.367
ENSG00000089060	SLC8B1	intron	12	113299974	113304321	Adipose_Visceral_Omentum	Overall	-0.91	0.367
ENSG00000137814	HAUS2	intron	15	42548965	42559339	Adipose_Subcutaneous	Distal	0.89	0.367
ENSG00000167895	TMC8	intron	17	78137814	78138005	Adipose_Visceral_Omentum	Rectal	1.25	0.367
ENSG00000108239	TBC1D12	intron	10	94497172	94500221	Colon_Sigmoid	Overall	0.54	0.367
ENSG00000162688	AGL	intron	1	99912517	99913527	Cells_EBV-transformed_lymphocytes	Male	0.11	0.367
ENSG00000172901	LVRN	intron	5	115956920	115958429	Adipose_Visceral_Omentum	Distal	0.93	0.367
ENSG00000067365	METTL22	intron	16	8644725	8664109	Adipose_Subcutaneous	Rectal	0.92	0.367
ENSG00000165949	IFI27	intron	14	94110797	94111625	Adipose_Subcutaneous	Rectal	0.03	0.367
ENSG00000196535	MYO18A	intron	17	29116455	29118045	Adipose_Visceral_Omentum	Male	1.11	0.367
ENSG00000204632	HLA-G	intron	6	29944397	30261587	Cells_EBV-transformed_lymphocytes	Distal	-1.2	0.367
ENSG00000206341	HLA-H	intron	6	29944397	30261587	Cells_EBV-transformed_lymphocytes	Distal	-1.2	0.367
ENSG00000206503	HLA-A	intron	6	29944397	30261587	Cells_EBV-transformed_lymphocytes	Distal	-1.2	0.367
ENSG00000231130	HLA-T	intron	6	29944397	30261587	Cells_EBV-transformed_lymphocytes	Distal	-1.2	0.367
ENSG00000243753	HLA-L	intron	6	29944397	30261587	Cells_EBV-transformed_lymphocytes	Distal	-1.2	0.367
ENSG00000176945	MUC20	intron	3	195718196	195724680	Adipose_Visceral_Omentum	Male	0.9	0.367
ENSG00000283426	SMBD1P	intron	3	195718196	195724680	Adipose_Visceral_Omentum	Male	0.9	0.367
ENSG00000165568	AKR1E2	intron	10	4842504	4845778	Adipose_Subcutaneous	Female	0.9	0.367
ENSG00000122420	PTGFR	intron	1	78493541	78497874	Adipose_Subcutaneous	Distal	-0.9	0.367
ENSG00000122420	PTGFR	intron	1	78493541	78536406	Adipose_Subcutaneous	Distal	0.9	0.367
ENSG00000141564	RPTOR	intron	17	80923673	80925370	Cells_EBV-transformed_lymphocytes	Colon	-0.34	0.367
ENSG00000074319	TSG101	intron	11	18519603	18525661	Adipose_Subcutaneous	Distal	0.16	0.367
ENSG00000005100	DHX33	intron	17	5450406	5450807	Cells_EBV-transformed_lymphocytes	Proximal	0.27	0.367
ENSG00000151376	ME3	intron	11	86450398	86457366	Colon_Sigmoid	Overall	1.24	0.367
ENSG00000141934	PLPP2	intron	19	288171	291285	Adipose_Subcutaneous	Male	1.07	0.367
ENSG00000197140	ADAM32	intron	8	39187045	39211144	Adipose_Visceral_Omentum	Colon	0.9	0.367
ENSG00000122085	MTERF4	intron	2	241097427	241099396	Adipose_Visceral_Omentum	Rectal	0.64	0.367
ENSG00000079950	STX7	intron	6	132460850	132463993	Adipose_Visceral_Omentum	Male	-0.9	0.367
ENSG00000103202	NME4	intron	16	399739	400109	Cells_EBV-transformed_lymphocytes	Female	1.21	0.367
ENSG00000173706	HEG1	intron	3	125021130	125027205	Adipose_Subcutaneous	Overall	-0.9	0.367
ENSG00000005059	MCUB	intron	4	109664394	109681435	Adipose_Visceral_Omentum	Rectal	0.9	0.367
ENSG00000005243	COPZ2	intron	17	48032233	48033863	Adipose_Visceral_Omentum	Proximal	-0.9	0.367
ENSG00000009790	TRAF3IP3	intron	1	209778173	209779431	Cells_EBV-transformed_lymphocytes	Colon	-0.9	0.367
ENSG00000068654	POLR1A	intron	2	86083168	86088566	Cells_EBV-transformed_lymphocytes	Proximal	0.9	0.367
ENSG00000103429	BFAR	intron	16	14648592	14649804	Adipose_Subcutaneous	Overall	-0.9	0.367
ENSG00000103429	BFAR	intron	16	14648592	14655066	Adipose_Visceral_Omentum	Overall	-0.9	0.367
ENSG00000114648	KLHL18	intron	3	47319783	47322568	Adipose_Subcutaneous	Colon	-0.9	0.367
ENSG00000131165	CHMP1A	intron	16	89651646	89657582	Adipose_Visceral_Omentum	Distal	-0.9	0.367
ENSG00000158825	CDA	intron	1	20605039	20613842	Colon_Transverse	Overall	-0.9	0.367
ENSG00000177034	MTX3	intron	5	79983794	79986950	Cells_EBV-transformed_lymphocytes	Distal	0.9	0.367
ENSG00000198646	NCOA6	intron	20	34738932	34740363	Adipose_Visceral_Omentum	Distal	-0.9	0.367
ENSG00000213064	SFT2D2	intron	1	168226142	168231514	Cells_EBV-transformed_lymphocytes	Male	0	0.367
ENSG00000217930	PAM16	intron	16	4343291	4343483	Adipose_Visceral_Omentum	Overall	-0.9	0.367
ENSG00000217930	PAM16	intron	16	4343291	4351232	Adipose_Visceral_Omentum	Overall	0.9	0.367
ENSG00000217930	PAM16	intron	16	4343291	4355286	Adipose_Subcutaneous	Overall	0.9	0.367
ENSG00000217930	PAM16	intron	16	4343594	4345786	Whole_Blood	Overall	-0.9	0.367
ENSG00000217930	PAM16	intron	16	4343616	4348646	Colon_Sigmoid	Overall	-0.9	0.367
ENSG00000217930	PAM16	intron	16	4343616	4351232	Cells_EBV-transformed_lymphocytes	Overall	-0.9	0.367
ENSG00000114857	NKTR	intron	3	42632823	42633561	Adipose_Subcutaneous	Distal	-0.9	0.367
ENSG00000119522	DENND1A	intron	9	123757822	123769514	Adipose_Subcutaneous	Rectal	0.9	0.367
ENSG00000137764	MAP2K5	intron	15	67703408	67727916	Adipose_Subcutaneous	Rectal	-0.3	0.367
ENSG00000137764	MAP2K5	intron	15	67703408	67748231	Adipose_Subcutaneous	Rectal	-0.9	0.367
ENSG00000171953	ATPAF2	intron	17	18018686	18021123	Adipose_Subcutaneous	Female	-0.89	0.367
ENSG00000170473	PYM1	intron	12	55902355	55903387	Adipose_Subcutaneous	Colon	0.71	0.367
ENSG00000187609	EXD3	intron	9	137374763	137377074	Adipose_Subcutaneous	Male	0.52	0.367
ENSG00000090006	LTBP4	intron	19	40614446	40619347	Adipose_Subcutaneous	Male	0.5	0.367
ENSG00000128789	PSMG2	intron	18	12658343	12658574	Adipose_Subcutaneous	Distal	1.2	0.367
ENSG00000221978	CCNL2	intron	1	1388743	1390230	Cells_EBV-transformed_lymphocytes	Distal	1.15	0.367
ENSG00000151665	PIGF	intron	2	46613785	46614937	Adipose_Subcutaneous	Distal	0.9	0.367
ENSG00000089335	ZNF302	intron	19	34683238	34684252	Cells_EBV-transformed_lymphocytes	Distal	-0.47	0.367
ENSG00000198718	TOGARAM1	intron	14	45012075	45022910	Adipose_Visceral_Omentum	Overall	0.9	0.367
ENSG00000111725	PRKAB1	intron	12	119671668	119672301	Adipose_Subcutaneous	Distal	-0.89	0.367
ENSG00000173221	GLRX	intron	5	95814807	95816507	Adipose_Subcutaneous	Rectal	-0.49	0.367
ENSG00000179593	ALOX15B	intron	17	8047664	8047745	Adipose_Visceral_Omentum	Proximal	-0.9	0.367
ENSG00000138386	NAB1	intron	2	190653780	190655977	Cells_EBV-transformed_lymphocytes	Proximal	-0.28	0.367
ENSG00000161249	DMKN	intron	19	35510252	35511411	Adipose_Subcutaneous	Overall	-0.91	0.367
ENSG00000124508	BTN2A2	intron	6	26383299	26383792	Adipose_Visceral_Omentum	Male	0.89	0.367
ENSG00000107957	SH3PXD2A	intron	10	103617314	103622470	Colon_Transverse	Overall	0.89	0.367
ENSG00000196378	ZNF34	intron	8	144780965	144787279	Adipose_Subcutaneous	Proximal	0.9	0.367
ENSG00000070770	CSNK2A2	intron	16	58167795	58168610	Adipose_Subcutaneous	Overall	0.01	0.367
ENSG00000185158	LRRC37B	intron	17	32008132	32016925	Adipose_Subcutaneous	Female	-0.9	0.367
ENSG00000185158	LRRC37B	intron	17	32008132	32017972	Adipose_Subcutaneous	Female	-0.9	0.367
ENSG00000185158	LRRC37B	intron	17	32008132	32020697	Adipose_Subcutaneous	Female	-0.9	0.367
ENSG00000185158	LRRC37B	intron	17	32008132	32024711	Adipose_Subcutaneous	Female	0.9	0.367
ENSG00000088448	ANKRD10	intron	13	110894202	110894285	Adipose_Visceral_Omentum	Rectal	0.9	0.367
		intron	13	79314993	79319535	Cells_EBV-transformed_lymphocytes	Overall	0.9	0.367
ENSG00000010310	GIPR	intron	19	45681645	45681729	Adipose_Visceral_Omentum	Proximal	0.9	0.367
ENSG00000021574	SPAST	intron	2	32116212	32126948	Adipose_Subcutaneous	Distal	0	0.367
ENSG00000088280	ASAP3	intron	1	23441845	23442186	Adipose_Subcutaneous	Overall	-0.9	0.367
ENSG00000104299	INTS9	intron	8	28777953	28780823	Cells_EBV-transformed_lymphocytes	Female	0.9	0.367
ENSG00000114956	DGUOK	intron	2	73957240	73958146	Adipose_Subcutaneous	Distal	-0.9	0.367
ENSG00000119487	MAPKAP1	intron	9	125521765	125543059	Adipose_Subcutaneous	Proximal	-0.9	0.367
ENSG00000135424	ITGA7	intron	12	55700393	55700899	Adipose_Subcutaneous	Distal	0.9	0.367
ENSG00000139746	RBM26	intron	13	79314990	79322349	Cells_EBV-transformed_lymphocytes	Overall	0.3	0.367
ENSG00000139746	RBM26	intron	13	79314993	79318821	Adipose_Visceral_Omentum	Overall	-0.9	0.367
ENSG00000140950	MEAK7	intron	16	84498111	84504601	Cells_EBV-transformed_lymphocytes	Male	0.9	0.367
ENSG00000162104	ADCY9	intron	16	4007558	4113750	Adipose_Visceral_Omentum	Colon	0.9	0.367
ENSG00000167261	DPEP2	intron	16	67990997	67991115	Cells_EBV-transformed_lymphocytes	Male	0.3	0.367
ENSG00000185339	TCN2	intron	22	30617495	30622968	Adipose_Subcutaneous	Rectal	0.9	0.367
ENSG00000185507	IRF7	intron	11	614531	614797	Adipose_Visceral_Omentum	Rectal	0.9	0.367
ENSG00000186162	CIDECP1	intron	3	10018071	10023560	Cells_EBV-transformed_lymphocytes	Male	0.9	0.367
ENSG00000197451	HNRNPAB	intron	5	178209447	178210132	Adipose_Subcutaneous	Proximal	-0.9	0.367
ENSG00000198089	SFI1	intron	22	31557059	31561290	Cells_EBV-transformed_lymphocytes	Overall	0.9	0.367
ENSG00000177479	ARIH2	intron	3	48918998	48924718	Cells_EBV-transformed_lymphocytes	Male	0.9	0.368
ENSG00000145757	SPATA9	intron	5	95701371	95708635	Adipose_Subcutaneous	Distal	-0.47	0.368
ENSG00000250240	AC008840.1	intron	5	95701371	95708635	Adipose_Subcutaneous	Distal	-0.47	0.368
ENSG00000127419	TMEM175	intron	4	952450	953190	Cells_EBV-transformed_lymphocytes	Rectal	0.89	0.368
ENSG00000128245	YWHAH	intron	22	31950422	31956139	Adipose_Visceral_Omentum	Distal	0.9	0.368
ENSG00000120519	SLC10A7	intron	4	146256520	146258692	Adipose_Subcutaneous	Proximal	0.9	0.368
ENSG00000184164	CRELD2	intron	22	49921761	49922294	Cells_EBV-transformed_lymphocytes	Proximal	-0.99	0.368
ENSG00000108439	PNPO	intron	17	47945612	47946323	Adipose_Subcutaneous	Distal	-0.9	0.368
ENSG00000134905	CARS2	intron	13	110641603	110642315	Adipose_Subcutaneous	Male	-0.3	0.368
ENSG00000138036	DYNC2LI1	intron	2	43800917	43801639	Adipose_Visceral_Omentum	Colon	-0.9	0.368
ENSG00000128789	PSMG2	intron	18	12658205	12658574	Adipose_Subcutaneous	Distal	-1.2	0.368
ENSG00000155324	GRAMD2B	intron	5	126423689	126465426	Adipose_Subcutaneous	Overall	0.9	0.368
ENSG00000126773	PCNX4	intron	14	60125251	60125637	Colon_Sigmoid	Overall	-0.93	0.368
ENSG00000136068	FLNB	intron	3	58132019	58132808	Colon_Transverse	Overall	-1.31	0.368
ENSG00000172530	BANP	intron	16	88018667	88027483	Adipose_Visceral_Omentum	Distal	-0.9	0.368
ENSG00000185621	LMLN	intron	3	198024788	198035833	Adipose_Visceral_Omentum	Rectal	-0.74	0.368
ENSG00000160310	PRMT2	intron	21	46661936	46663383	Adipose_Subcutaneous	Distal	0.89	0.368
ENSG00000175221	MED16	intron	19	871253	871926	Cells_EBV-transformed_lymphocytes	Colon	-0.9	0.368
ENSG00000141510	TP53	intron	17	7669690	7670609	Adipose_Visceral_Omentum	Rectal	-0.13	0.368
		intron	12	96540987	96547902	Cells_EBV-transformed_lymphocytes	Distal	-0.9	0.368
		intron	6	42077239	42079736	Cells_EBV-transformed_lymphocytes	Overall	-0.9	0.368
ENSG00000074356	NCBP3	intron	17	3822052	3824942	Cells_EBV-transformed_lymphocytes	Colon	0.9	0.368
ENSG00000104866	PPP1R37	intron	19	45138611	45140236	Adipose_Subcutaneous	Colon	-0.3	0.368
ENSG00000108846	ABCC3	intron	17	50676090	50676278	Adipose_Subcutaneous	Proximal	-0.9	0.368
ENSG00000116957	TBCE	intron	1	235401587	235414433	Adipose_Visceral_Omentum	Male	-0.9	0.368
ENSG00000129534	MIS18BP1	intron	14	45232627	45232733	Adipose_Subcutaneous	Proximal	-0.9	0.368
ENSG00000144233	AMMECR1L	intron	2	127869544	127870762	Cells_EBV-transformed_lymphocytes	Distal	-0.9	0.368
ENSG00000147443	DOK2	intron	8	21911988	21912229	Adipose_Subcutaneous	Rectal	-0.3	0.368
ENSG00000150787	PTS	intron	11	112237506	112242919	Adipose_Subcutaneous	Distal	0.9	0.368
ENSG00000156110	ADK	intron	10	74600493	74601788	Cells_EBV-transformed_lymphocytes	Overall	-0.9	0.368
ENSG00000156110	ADK	intron	10	74600493	74670183	Adipose_Subcutaneous	Overall	0.6	0.368
ENSG00000156219	ART3	intron	4	76100320	76100795	Adipose_Subcutaneous	Rectal	0.9	0.368
ENSG00000158163	DZIP1L	intron	3	138084253	138086961	Colon_Sigmoid	Overall	-0.9	0.368
ENSG00000160111	CPAMD8	intron	19	16952200	16957853	Adipose_Subcutaneous	Proximal	-0.9	0.368
ENSG00000166704	ZNF606	intron	19	57961551	57966530	Adipose_Subcutaneous	Female	0.9	0.368
ENSG00000167693	NXN	intron	17	803806	819439	Adipose_Subcutaneous	Rectal	0.9	0.368
ENSG00000171606	ZNF274	intron	19	58210073	58210209	Adipose_Subcutaneous	Proximal	0.9	0.368
ENSG00000171606	ZNF274	intron	19	58210073	58211560	Adipose_Subcutaneous	Proximal	-0.9	0.368
ENSG00000171606	ZNF274	intron	19	58210430	58211560	Adipose_Subcutaneous	Proximal	0.9	0.368
ENSG00000174197	MGA	intron	15	41740203	41748637	Cells_EBV-transformed_lymphocytes	Distal	-0.9	0.368
ENSG00000177025	C19orf18	intron	19	57961551	57966530	Adipose_Subcutaneous	Female	0.9	0.368
ENSG00000184182	UBE2F	intron	2	238030613	238032222	Adipose_Visceral_Omentum	Distal	-0.9	0.368
ENSG00000196396	PTPN1	intron	20	50574654	50579168	Adipose_Visceral_Omentum	Male	-0.9	0.368
ENSG00000203880	PCMTD2	intron	20	64257051	64259942	Adipose_Subcutaneous	Proximal	0	0.368
ENSG00000227591	HSD11B1-AS1	intron	1	209663061	209675222	Adipose_Visceral_Omentum	Proximal	-0.9	0.368
ENSG00000250303	LINC02762	intron	11	112237506	112242919	Adipose_Subcutaneous	Distal	0.9	0.368
ENSG00000086102	NFX1	intron	9	33290597	33294420	Cells_EBV-transformed_lymphocytes	Distal	-0.37	0.368
ENSG00000140876	NUDT7	intron	16	77735986	77736650	Cells_EBV-transformed_lymphocytes	Rectal	0.9	0.368
ENSG00000128309	MPST	intron	22	37027188	37029216	Adipose_Subcutaneous	Colon	0.9	0.368
ENSG00000179406	LINC00174	intron	7	66390250	66395879	Adipose_Subcutaneous	Proximal	0.9	0.368
ENSG00000135048	CEMIP2	intron	9	71734994	71740063	Cells_EBV-transformed_lymphocytes	Male	0.33	0.368
ENSG00000224470	ATXN1L	intron	16	71848071	71883117	Adipose_Subcutaneous	Male	1.33	0.368
ENSG00000215548	FRG1JP	intron	9	63834527	63837731	Adipose_Subcutaneous	Male	-0.9	0.368
ENSG00000111711	GOLT1B	intron	12	21508561	21512295	Adipose_Subcutaneous	Male	-0.9	0.368
ENSG00000135845	PIGC	intron	1	172442830	172443988	Adipose_Visceral_Omentum	Overall	-0.9	0.368
ENSG00000188933	USP32P1	intron	17	16788135	16796043	Adipose_Subcutaneous	Overall	-0.55	0.368
ENSG00000198208	RPS6KL1	intron	14	74908932	74909101	Adipose_Subcutaneous	Rectal	0.9	0.368
ENSG00000141127	PRPSAP2	intron	17	18872649	18877698	Adipose_Visceral_Omentum	Colon	0.9	0.368
ENSG00000170634	ACYP2	intron	2	54138748	54222997	Colon_Transverse	Overall	0.14	0.368
ENSG00000100522	GNPNAT1	intron	14	52787871	52791428	Cells_EBV-transformed_lymphocytes	Male	-0.9	0.368
ENSG00000162148	SAXO4	intron	11	61487240	61490501	Cells_EBV-transformed_lymphocytes	Female	-0.89	0.368
ENSG00000255931	AP003108.1	intron	11	61487240	61490501	Cells_EBV-transformed_lymphocytes	Female	-0.89	0.368
ENSG00000183576	SETD3	intron	14	99459185	99461192	Cells_EBV-transformed_lymphocytes	Rectal	0	0.368
ENSG00000166902	MRPL16	intron	11	59808872	59809855	Adipose_Subcutaneous	Distal	-0.16	0.368
		intron	8	108455930	108456152	Cells_EBV-transformed_lymphocytes	Overall	-0.9	0.368
ENSG00000003400	CASP10	intron	2	201205973	201208075	Cells_EBV-transformed_lymphocytes	Male	0.9	0.368
ENSG00000065357	DGKA	intron	12	55932123	55936423	Adipose_Visceral_Omentum	Colon	0.9	0.368
ENSG00000120899	PTK2B	intron	8	27435793	27436251	Adipose_Visceral_Omentum	Distal	0.9	0.368
ENSG00000120899	PTK2B	intron	8	27436348	27437122	Adipose_Visceral_Omentum	Distal	-0.9	0.368
ENSG00000150712	MTMR12	intron	5	32233020	32233773	Adipose_Visceral_Omentum	Distal	-0.9	0.368
ENSG00000152104	PTPN14	intron	1	214376437	214377959	Adipose_Visceral_Omentum	Distal	0.9	0.368
ENSG00000164849	GPR146	intron	7	1055483	1056104	Adipose_Subcutaneous	Female	0.9	0.368
ENSG00000167695	TLCD3A	intron	17	740600	741301	Adipose_Subcutaneous	Rectal	0.9	0.368
ENSG00000182534	MXRA7	intron	17	76685165	76688113	Adipose_Visceral_Omentum	Male	-0.9	0.368
ENSG00000186815	TPCN1	intron	12	113291677	113291874	Adipose_Subcutaneous	Proximal	0.9	0.368
ENSG00000266094	RASSF5	intron	1	206557693	206583269	Cells_EBV-transformed_lymphocytes	Rectal	-0.9	0.368
ENSG00000095564	BTAF1	intron	10	91951570	91953737	Colon_Transverse	Overall	0.9	0.368
ENSG00000106686	SPATA6L	intron	9	4625566	4626426	Adipose_Visceral_Omentum	Female	-0.9	0.368
ENSG00000130731	METTL26	intron	16	634797	634889	Adipose_Subcutaneous	Male	-0.9	0.368
ENSG00000130731	METTL26	intron	16	634797	635612	Adipose_Subcutaneous	Male	0.9	0.368
ENSG00000140545	MFGE8	intron	15	88899811	88900657	Adipose_Subcutaneous	Rectal	-0.9	0.368
ENSG00000162819	BROX	intron	1	222715800	222718925	Adipose_Visceral_Omentum	Proximal	0.3	0.368
ENSG00000163539	CLASP2	intron	3	33594968	33596711	Cells_EBV-transformed_lymphocytes	Female	0.9	0.368
ENSG00000166889	PATL1	intron	11	59639383	59642880	Adipose_Subcutaneous	Male	0.9	0.368
ENSG00000168234	TTC39C	intron	18	24118232	24123834	Adipose_Subcutaneous	Colon	0.9	0.368
ENSG00000182141	ZNF708	intron	19	21310627	21329210	Adipose_Visceral_Omentum	Colon	-0.9	0.368
ENSG00000183955	KMT5A	intron	12	123390786	123395047	Adipose_Subcutaneous	Female	-0.9	0.368
ENSG00000186815	TPCN1	intron	12	113291958	113292691	Adipose_Visceral_Omentum	Proximal	0.3	0.368
ENSG00000196476	C20orf96	intron	20	284081	289559	Cells_EBV-transformed_lymphocytes	Female	-0.9	0.368
ENSG00000166451	CENPN	intron	16	81020276	81022597	Colon_Transverse	Overall	-1.31	0.368
ENSG00000047579	DTNBP1	intron	6	15523219	15524526	Adipose_Visceral_Omentum	Proximal	-0.21	0.368
ENSG00000257365	FNTB	intron	14	64924126	64932138	Cells_EBV-transformed_lymphocytes	Rectal	0.79	0.368
ENSG00000258289	CHURC1	intron	14	64924126	64932138	Cells_EBV-transformed_lymphocytes	Rectal	0.79	0.368
ENSG00000176593	ZNF606-AS1	intron	19	58004700	58005907	Adipose_Subcutaneous	Overall	0.75	0.368
ENSG00000176593	AC008969.1	intron	19	58004700	58005907	Adipose_Subcutaneous	Overall	0.75	0.368
ENSG00000181523	SGSH	intron	17	80211011	80212071	Adipose_Subcutaneous	Male	-0.9	0.368
ENSG00000105053	VRK3	intron	19	49982188	49988372	Adipose_Visceral_Omentum	Rectal	-1	0.368
ENSG00000118762	PKD2	intron	4	88043457	88046642	Colon_Sigmoid	Overall	0.83	0.368
ENSG00000120306	CYSTM1	intron	5	140194652	140243305	Colon_Sigmoid	Overall	-0.79	0.368
ENSG00000105793	GTPBP10	intron	7	90354549	90372155	Adipose_Subcutaneous	Male	0.89	0.368
ENSG00000163214	DHX57	intron	2	38815655	38818877	Cells_EBV-transformed_lymphocytes	Rectal	0.99	0.368
ENSG00000123297	TSFM	intron	12	57793073	57802555	Cells_EBV-transformed_lymphocytes	Male	0.96	0.368
ENSG00000120699	EXOSC8	intron	13	37000822	37002488	Cells_EBV-transformed_lymphocytes	Distal	-0.87	0.368
ENSG00000100600	LGMN	intron	14	92704361	92704640	Adipose_Visceral_Omentum	Colon	1.38	0.368
ENSG00000115756	HPCAL1	intron	2	10396920	10408562	Cells_EBV-transformed_lymphocytes	Colon	-0.94	0.368
ENSG00000157426	AASDH	intron	4	56343684	56345127	Cells_EBV-transformed_lymphocytes	Female	0.98	0.368
ENSG00000223797	ENTPD3-AS1	intron	3	40446847	40453122	Adipose_Visceral_Omentum	Distal	0.9	0.368
ENSG00000115107	STEAP3	intron	2	119254848	119263057	Cells_EBV-transformed_lymphocytes	Rectal	-1.05	0.368
ENSG00000188603	CLN3	intron	16	28487541	28488591	Adipose_Visceral_Omentum	Colon	-0.9	0.368
ENSG00000166902	MRPL16	intron	11	59807849	59809855	Adipose_Subcutaneous	Distal	0.49	0.368
ENSG00000156232	WHAMM	intron	15	82816842	82817920	Adipose_Subcutaneous	Colon	-0.9	0.368
ENSG00000215559	ANKRD20A11P	intron	21	13911763	13915187	Adipose_Subcutaneous	Proximal	-0.9	0.368
ENSG00000055950	MRPL43	intron	10	100979372	100983755	Adipose_Subcutaneous	Male	1.16	0.368
ENSG00000004455	AK2	intron	1	33010833	33012074	Adipose_Subcutaneous	Female	-0.9	0.368
ENSG00000101751	POLI	intron	18	54284013	54287281	Cells_EBV-transformed_lymphocytes	Female	-0.9	0.368
ENSG00000101751	POLI	intron	18	54284722	54287281	Cells_EBV-transformed_lymphocytes	Female	0.9	0.368
ENSG00000107651	SEC23IP	intron	10	119925101	119926036	Cells_EBV-transformed_lymphocytes	Distal	-0.9	0.368
ENSG00000116830	TTF2	intron	1	117079649	117081828	Cells_EBV-transformed_lymphocytes	Female	0.9	0.368
ENSG00000120549	KIAA1217	intron	10	24544481	24544981	Adipose_Subcutaneous	Proximal	0.9	0.368
ENSG00000122375	OPN4	intron	10	86662432	86663659	Adipose_Subcutaneous	Rectal	-0.9	0.368
ENSG00000140943	MBTPS1	intron	16	84081908	84087358	Adipose_Subcutaneous	Female	-0.9	0.368
ENSG00000145907	G3BP1	intron	5	151772032	151786572	Adipose_Subcutaneous	Distal	0.9	0.368
ENSG00000160679	CHTOP	intron	1	153642429	153643227	Adipose_Subcutaneous	Overall	0.18	0.368
ENSG00000164919	COX6C	intron	8	99892047	99893639	Adipose_Visceral_Omentum	Distal	-0.9	0.368
ENSG00000164919	COX6C	intron	8	99892052	99893443	Cells_EBV-transformed_lymphocytes	Distal	0.9	0.368
ENSG00000182359	KBTBD3	intron	11	106059109	106076507	Cells_EBV-transformed_lymphocytes	Proximal	0.9	0.368
ENSG00000197568	ANKRD13C-DT	intron	1	70366328	70366444	Adipose_Subcutaneous	Distal	-0.9	0.368
ENSG00000204120	GIGYF2	intron	2	232847571	232850262	Adipose_Subcutaneous	Colon	-0.9	0.368
ENSG00000204344	STK19	intron	6	31980548	31980654	Cells_EBV-transformed_lymphocytes	Female	-0.89	0.368
ENSG00000250535	STK19B	intron	6	31980548	31980654	Cells_EBV-transformed_lymphocytes	Female	-0.89	0.368
ENSG00000151116	UEVLD	intron	11	18575412	18588613	Cells_EBV-transformed_lymphocytes	Distal	0.9	0.368
ENSG00000106077	ABHD11	intron	7	73738142	73738328	Adipose_Visceral_Omentum	Female	0.9	0.368
ENSG00000157827	FMNL2	intron	2	152561035	152575136	Adipose_Visceral_Omentum	Female	-0.88	0.368
ENSG00000167995	BEST1	intron	11	61957464	61962255	Adipose_Visceral_Omentum	Distal	-0.9	0.368
ENSG00000153774	CFDP1	intron	16	75305182	75395090	Adipose_Visceral_Omentum	Male	-0.9	0.368
ENSG00000261783	AC009054.2	intron	16	75305182	75395090	Adipose_Visceral_Omentum	Male	-0.9	0.368
ENSG00000163938	GNL3	intron	3	52686202	52686769	Adipose_Subcutaneous	Distal	0.9	0.368
ENSG00000242516	LINC00960	intron	3	75674006	75675764	Adipose_Visceral_Omentum	Overall	-0.9	0.368
ENSG00000275832	ARHGAP23	intron	17	38486140	38490102	Adipose_Visceral_Omentum	Colon	-0.34	0.368
ENSG00000021355	SERPINB1	intron	6	2836019	2836108	Adipose_Visceral_Omentum	Female	-0.3	0.368
ENSG00000184860	SDR42E1	intron	16	82000224	82000791	Cells_EBV-transformed_lymphocytes	Distal	-0.9	0.368
ENSG00000135457	TFCP2	intron	12	51118772	51172301	Adipose_Subcutaneous	Male	0.25	0.368
ENSG00000125534	PPDPF	intron	20	63520894	63521512	Cells_EBV-transformed_lymphocytes	Male	-0.97	0.368
ENSG00000025708	TYMP	intron	22	50524424	50525472	Adipose_Subcutaneous	Male	-0.99	0.368
ENSG00000140990	NDUFB10	intron	16	1961291	1961497	Cells_EBV-transformed_lymphocytes	Female	1.29	0.368
ENSG00000214135	SDHAP4	intron	3	197579299	197613225	Adipose_Subcutaneous	Rectal	-0.11	0.368
ENSG00000053372	MRTO4	intron	1	19257145	19257454	Adipose_Visceral_Omentum	Proximal	0.28	0.368
		intron	1	246325961	246327201	Cells_EBV-transformed_lymphocytes	Male	-0.9	0.368
ENSG00000008441	NFIX	intron	19	13088136	13090299	Adipose_Subcutaneous	Distal	-0.9	0.368
ENSG00000053501	USE1	intron	19	17215507	17215802	Cells_EBV-transformed_lymphocytes	Female	-0.9	0.368
ENSG00000094914	AAAS	intron	12	53309721	53310228	Adipose_Visceral_Omentum	Proximal	-0.9	0.368
ENSG00000094914	AAAS	intron	12	53309721	53314298	Cells_EBV-transformed_lymphocytes	Proximal	0.9	0.368
ENSG00000101596	SMCHD1	intron	18	2698041	2700539	Cells_EBV-transformed_lymphocytes	Colon	-0.9	0.368
ENSG00000113231	PDE8B	intron	5	77298862	77311994	Adipose_Subcutaneous	Male	-0.9	0.368
ENSG00000113649	TCERG1	intron	5	146480094	146481150	Adipose_Visceral_Omentum	Proximal	-0.9	0.368
ENSG00000115602	IL1RL1	intron	2	102342294	102343036	Adipose_Subcutaneous	Rectal	0.9	0.368
ENSG00000125826	RBCK1	intron	20	428058	428491	Adipose_Visceral_Omentum	Male	0.9	0.368
ENSG00000127329	PTPRB	intron	12	70544663	70552777	Adipose_Visceral_Omentum	Rectal	-0.9	0.368
ENSG00000127329	PTPRB	intron	12	70544663	70555160	Adipose_Visceral_Omentum	Rectal	0.9	0.368
ENSG00000138592	USP8	intron	15	50441493	50449400	Adipose_Subcutaneous	Distal	0.9	0.368
ENSG00000151353	TMEM18	intron	2	675627	677289	Adipose_Subcutaneous	Male	0.9	0.368
ENSG00000157954	WIPI2	intron	7	5216659	5217090	Adipose_Subcutaneous	Female	-0.9	0.368
ENSG00000158769	F11R	intron	1	160999978	161000146	Adipose_Subcutaneous	Rectal	-0.9	0.368
ENSG00000158769	F11R	intron	1	161000007	161000146	Adipose_Subcutaneous	Rectal	0.9	0.368
ENSG00000160271	RALGDS	intron	9	133102139	133102476	Adipose_Subcutaneous	Proximal	0.9	0.368
ENSG00000165810	BTNL9	intron	5	181055453	181055624	Adipose_Subcutaneous	Proximal	0.9	0.368
ENSG00000180901	KCTD2	intron	17	75059605	75062120	Adipose_Visceral_Omentum	Female	-0.9	0.368
ENSG00000184313	MROH7	intron	1	54674151	54678742	Adipose_Subcutaneous	Overall	-0.9	0.368
ENSG00000185238	PRMT3	intron	11	20388154	20389744	Cells_EBV-transformed_lymphocytes	Proximal	0	0.368
ENSG00000250802	ZBED3-AS1	intron	5	77298862	77311994	Adipose_Subcutaneous	Male	-0.9	0.368
ENSG00000154845	PPP4R1	intron	18	9547952	9549197	Adipose_Visceral_Omentum	Rectal	1.33	0.368
ENSG00000110321	EIF4G2	intron	11	10807381	10808277	Adipose_Subcutaneous	Colon	0.9	0.368
ENSG00000197077	KIAA1671	intron	22	25070416	25170820	Adipose_Subcutaneous	Proximal	-0.9	0.368
ENSG00000128928	IVD	intron	15	40416362	40435417	Cells_EBV-transformed_lymphocytes	Colon	0.23	0.368
ENSG00000223745	CCDC18-AS1	intron	1	93305470	93311490	Cells_EBV-transformed_lymphocytes	Proximal	1.25	0.368
ENSG00000189129	PLAC9	intron	10	80131831	80142082	Adipose_Subcutaneous	Proximal	0.9	0.368
ENSG00000226067	LINC00623	intron	1	120952785	120953220	Cells_EBV-transformed_lymphocytes	Rectal	-0.9	0.368
ENSG00000143612	C1orf43	intron	1	154212624	154214457	Adipose_Visceral_Omentum	Rectal	0.9	0.368
ENSG00000197182	MIRLET7BHG	intron	22	46053920	46056847	Adipose_Subcutaneous	Male	-0.9	0.368
ENSG00000241990	PRR34-AS1	intron	22	46053920	46056847	Adipose_Subcutaneous	Male	-0.9	0.368
ENSG00000161996	WDR90	intron	16	662331	662673	Adipose_Visceral_Omentum	Proximal	0.89	0.368
ENSG00000140859	KIFC3	intron	16	57788713	57790930	Adipose_Subcutaneous	Male	0.69	0.368
ENSG00000115762	PLEKHB2	intron	2	131105398	131107461	Cells_EBV-transformed_lymphocytes	Female	-0.9	0.368
ENSG00000185507	IRF7	intron	11	614037	614476	Adipose_Visceral_Omentum	Rectal	0.9	0.368
ENSG00000099814	CEP170B	intron	14	104865513	104868424	Adipose_Subcutaneous	Distal	1.28	0.368
ENSG00000197381	ADARB1	intron	21	45171684	45175730	Colon_Transverse	Overall	1.38	0.368
ENSG00000125826	RBCK1	intron	20	419731	422127	Cells_EBV-transformed_lymphocytes	Female	-0.9	0.368
ENSG00000247828	TMEM161B-DT	intron	5	88287622	88292568	Cells_EBV-transformed_lymphocytes	Rectal	0.9	0.368
ENSG00000241158	ADAMTS9-AS1	intron	3	64583511	64586817	Adipose_Visceral_Omentum	Proximal	0.7	0.368
ENSG00000103852	TTC23	intron	15	99139266	99156148	Colon_Transverse	Overall	0.47	0.368
		intron	17	6899490	6899593	Cells_EBV-transformed_lymphocytes	Overall	0.9	0.368
ENSG00000075303	SLC25A40	intron	7	87858751	87860072	Adipose_Subcutaneous	Rectal	0.9	0.368
ENSG00000129009	ISLR	intron	15	74174019	74174851	Adipose_Subcutaneous	Proximal	-0.9	0.368
ENSG00000143641	GALNT2	intron	1	230255344	230262573	Adipose_Visceral_Omentum	Rectal	-0.9	0.368
ENSG00000162337	LRP5	intron	11	68447204	68448809	Adipose_Visceral_Omentum	Female	0.9	0.368
ENSG00000205629	LCMT1	intron	16	25161188	25164598	Colon_Sigmoid	Overall	0.9	0.368
ENSG00000226002	GTF2IP14	intron	7	65098832	65103355	Adipose_Subcutaneous	Colon	0.3	0.368
ENSG00000242616	GNG10	intron	9	111666946	111669272	Adipose_Subcutaneous	Rectal	-0.3	0.368
ENSG00000258498	DIO3OS	intron	14	101558834	101560252	Adipose_Subcutaneous	Overall	0.9	0.368
ENSG00000113282	CLINT1	intron	5	157817547	157858930	Adipose_Subcutaneous	Colon	0.9	0.368
ENSG00000114098	ARMC8	intron	3	138187599	138188455	Adipose_Subcutaneous	Colon	0.9	0.368
ENSG00000116906	GNPAT	intron	1	231251143	231260507	Cells_EBV-transformed_lymphocytes	Rectal	0.9	0.368
ENSG00000135048	CEMIP2	intron	9	71725709	71729845	Adipose_Subcutaneous	Proximal	-0.9	0.368
ENSG00000136522	MRPL47	intron	3	179588995	179592644	Adipose_Subcutaneous	Colon	-0.9	0.368
ENSG00000140650	PMM2	intron	16	8804843	8806316	Adipose_Subcutaneous	Rectal	0.9	0.368
ENSG00000151062	CACNA2D4	intron	12	1810340	1811662	Adipose_Visceral_Omentum	Overall	-0.9	0.368
ENSG00000185522	LMNTD2	intron	11	556115	556192	Adipose_Subcutaneous	Colon	-0.9	0.368
ENSG00000242616	GNG10	intron	9	111666946	111669269	Adipose_Visceral_Omentum	Rectal	-0.3	0.368
ENSG00000258498	DIO3OS	intron	14	101552754	101555224	Adipose_Visceral_Omentum	Overall	-0.9	0.368
ENSG00000170365	SMAD1	intron	4	145540061	145542582	Adipose_Subcutaneous	Rectal	1.22	0.368
ENSG00000104872	PIH1D1	intron	19	49446595	49447024	Cells_EBV-transformed_lymphocytes	Rectal	-0.9	0.368
ENSG00000100401	RANGAP1	intron	22	41254494	41256021	Adipose_Visceral_Omentum	Male	-1.34	0.368
ENSG00000144115	THNSL2	intron	2	88170456	88174639	Adipose_Subcutaneous	Colon	-0.9	0.368
ENSG00000155256	ZFYVE27	intron	10	97737321	97738477	Adipose_Visceral_Omentum	Female	0.9	0.368
ENSG00000136104	RNASEH2B	intron	13	50910558	50927407	Cells_EBV-transformed_lymphocytes	Distal	-0.89	0.368
ENSG00000196187	TMEM63A	intron	1	225855940	225856652	Cells_EBV-transformed_lymphocytes	Proximal	0.9	0.368
ENSG00000148690	FRA10AC1	intron	10	93700106	93702174	Adipose_Subcutaneous	Distal	1.3	0.368
ENSG00000060339	CCAR1	intron	10	68721282	68722455	Cells_EBV-transformed_lymphocytes	Proximal	-0.9	0.368
ENSG00000119900	OGFRL1	intron	6	71293611	71296317	Adipose_Subcutaneous	Male	-1.16	0.368
ENSG00000171824	EXOSC10	intron	1	11081238	11087448	Adipose_Visceral_Omentum	Female	0.9	0.368
ENSG00000114956	DGUOK	intron	2	73939022	73946719	Adipose_Subcutaneous	Rectal	0.89	0.368
ENSG00000181555	SETD2	intron	3	47086314	47097955	Adipose_Subcutaneous	Rectal	-0.9	0.368
ENSG00000159110	IFNAR2	intron	21	33230216	33241840	Adipose_Visceral_Omentum	Overall	0.9	0.368
ENSG00000171824	EXOSC10	intron	1	11081238	11082688	Adipose_Visceral_Omentum	Female	-0.9	0.368
ENSG00000223745	CCDC18-AS1	intron	1	93325895	93326602	Cells_EBV-transformed_lymphocytes	Proximal	-0.68	0.368
ENSG00000141560	FN3KRP	intron	17	82719541	82720272	Adipose_Subcutaneous	Female	0.9	0.368
ENSG00000140474	ULK3	intron	15	74838344	74838440	Adipose_Subcutaneous	Distal	-1.22	0.368
ENSG00000249859	PVT1	intron	8	128010444	128096518	Adipose_Visceral_Omentum	Colon	0.9	0.368
ENSG00000105223	PLD3	intron	19	40365585	40366419	Adipose_Subcutaneous	Distal	-0.43	0.368
ENSG00000113851	CRBN	intron	3	3167793	3172776	Cells_EBV-transformed_lymphocytes	Overall	-1.03	0.368
ENSG00000182551	ADI1	intron	2	3513976	3514808	Cells_EBV-transformed_lymphocytes	Rectal	-0.07	0.368
		intron	8	28162078	28183194	Cells_EBV-transformed_lymphocytes	Rectal	0.9	0.368
		intron	9	3602584	3606693	Cells_EBV-transformed_lymphocytes	Colon	-0.9	0.368
ENSG00000001617	SEMA3F	intron	3	50184264	50184592	Adipose_Visceral_Omentum	Female	0.9	0.368
ENSG00000011021	CLCN6	intron	1	11826214	11827115	Cells_EBV-transformed_lymphocytes	Colon	0.9	0.368
ENSG00000041982	TNC	intron	9	115063189	115063796	Adipose_Visceral_Omentum	Distal	-0.9	0.368
ENSG00000067191	CACNB1	intron	17	39177535	39177984	Adipose_Subcutaneous	Rectal	-0.9	0.368
ENSG00000067191	CACNB1	intron	17	39178079	39183713	Adipose_Subcutaneous	Rectal	0.9	0.368
ENSG00000085276	MECOM	intron	3	169116739	169121056	Adipose_Subcutaneous	Distal	0.9	0.368
ENSG00000095319	NUP188	intron	9	128999317	128999624	Adipose_Subcutaneous	Proximal	0.9	0.368
ENSG00000100372	SLC25A17	intron	22	40797336	40799023	Adipose_Subcutaneous	Colon	0.9	0.368
ENSG00000104365	IKBKB	intron	8	42309025	42314322	Adipose_Visceral_Omentum	Male	-0.3	0.368
ENSG00000105227	PRX	intron	19	40398816	40403706	Adipose_Subcutaneous	Proximal	-0.9	0.368
ENSG00000114115	RBP1	intron	3	139518522	139538781	Adipose_Visceral_Omentum	Female	0.9	0.368
ENSG00000126456	IRF3	intron	19	49664673	49665672	Adipose_Visceral_Omentum	Overall	-0.9	0.368
ENSG00000131149	GSE1	intron	16	85171807	85357463	Adipose_Subcutaneous	Colon	-0.9	0.368
ENSG00000133943	DGLUCY	intron	14	91215556	91223679	Adipose_Subcutaneous	Distal	-0.9	0.368
ENSG00000133943	DGLUCY	intron	14	91215793	91223676	Cells_EBV-transformed_lymphocytes	Distal	0.9	0.368
ENSG00000134014	ELP3	intron	8	28162078	28189649	Cells_EBV-transformed_lymphocytes	Rectal	-0.9	0.368
ENSG00000134014	ELP3	intron	8	28183264	28189649	Adipose_Visceral_Omentum	Rectal	0.9	0.368
ENSG00000139574	NPFF	intron	12	53517354	53523276	Adipose_Subcutaneous	Proximal	0.9	0.368
ENSG00000143624	INTS3	intron	1	153760918	153761020	Adipose_Visceral_Omentum	Female	0.9	0.368
ENSG00000143624	INTS3	intron	1	153760918	153761570	Adipose_Subcutaneous	Female	-0.9	0.368
ENSG00000149418	ST14	intron	11	130209578	130209662	Adipose_Subcutaneous	Colon	0.9	0.368
ENSG00000158402	CDC25C	intron	5	138331218	138331595	Cells_EBV-transformed_lymphocytes	Rectal	0.9	0.368
ENSG00000160396	HIPK4	intron	19	40398816	40403706	Adipose_Subcutaneous	Proximal	-0.9	0.368
ENSG00000164758	MED30	intron	8	117521053	117539883	Adipose_Visceral_Omentum	Colon	0.9	0.368
ENSG00000167604	NFKBID	intron	19	35897058	35898472	Adipose_Visceral_Omentum	Proximal	0.9	0.368
ENSG00000168827	GFM1	intron	3	158649157	158650005	Adipose_Visceral_Omentum	Colon	0.9	0.368
ENSG00000170653	ATF7	intron	12	53517354	53523276	Adipose_Subcutaneous	Proximal	0.9	0.368
ENSG00000179219	LINC00311	intron	16	85171807	85357463	Adipose_Subcutaneous	Colon	-0.9	0.368
ENSG00000185504	FAAP100	intron	17	81544120	81545746	Adipose_Subcutaneous	Distal	0.9	0.368
ENSG00000188785	ZNF548	intron	19	57390114	57390722	Colon_Transverse	Overall	-0.9	0.368
ENSG00000221838	AP4M1	intron	7	100101989	100102675	Adipose_Subcutaneous	Distal	-0.9	0.368
ENSG00000272636	DOC2B	intron	17	160947	161415	Adipose_Subcutaneous	Proximal	-0.9	0.368
ENSG00000123933	MXD4	intron	4	2255294	2257982	Cells_EBV-transformed_lymphocytes	Male	0.74	0.368
ENSG00000073605	GSDMB	intron	17	39906987	39908176	Colon_Transverse	Overall	0.89	0.368
ENSG00000169371	SNUPN	intron	15	75598681	75600637	Adipose_Subcutaneous	Distal	0.88	0.368
ENSG00000140830	TXNL4B	intron	16	72044357	72088987	Adipose_Visceral_Omentum	Rectal	-0.13	0.368
ENSG00000151474	FRMD4A	intron	10	13810908	13858847	Adipose_Subcutaneous	Male	-0.9	0.368
ENSG00000076864	RAP1GAP	intron	1	21668593	21669254	Whole_Blood	Overall	0.9	0.368
ENSG00000178852	EFCAB13	intron	17	47377903	47379182	Adipose_Subcutaneous	Colon	-0.6	0.368
ENSG00000198039	ZNF273	intron	7	64903419	64917581	Adipose_Subcutaneous	Male	-0.89	0.368
ENSG00000131095	GFAP	intron	17	44908149	44910615	Adipose_Subcutaneous	Distal	0.9	0.368
ENSG00000138674	SEC31A	intron	4	82842481	82844386	Adipose_Visceral_Omentum	Overall	0.98	0.368
ENSG00000068024	HDAC4	intron	2	239144714	239156652	Adipose_Visceral_Omentum	Proximal	1.1	0.368
ENSG00000161618	ALDH16A1	intron	19	49453421	49458486	Adipose_Subcutaneous	Proximal	0.9	0.368
ENSG00000111707	SUDS3	intron	12	118380231	118384012	Adipose_Visceral_Omentum	Male	-1.27	0.368
ENSG00000110328	GALNT18	intron	11	11365443	11372515	Adipose_Visceral_Omentum	Overall	-0.9	0.368
ENSG00000160339	FCN2	intron	9	134882639	134883302	Adipose_Visceral_Omentum	Overall	0.89	0.368
ENSG00000110801	PSMD9	intron	12	121888994	121894739	Adipose_Visceral_Omentum	Rectal	0.9	0.368
ENSG00000006634	DBF4	intron	7	87888059	87896474	Cells_EBV-transformed_lymphocytes	Male	-0.9	0.368
ENSG00000088038	CNOT3	intron	19	54152999	54153715	Cells_EBV-transformed_lymphocytes	Distal	-0.9	0.368
ENSG00000088038	CNOT3	intron	19	54153082	54153715	Cells_EBV-transformed_lymphocytes	Distal	0.9	0.368
ENSG00000113300	CNOT6	intron	5	180494763	180529275	Cells_EBV-transformed_lymphocytes	Proximal	0.9	0.368
ENSG00000129518	EAPP	intron	14	34529470	34533444	Adipose_Visceral_Omentum	Female	0.9	0.368
ENSG00000134318	ROCK2	intron	2	11287736	11343996	Adipose_Subcutaneous	Male	-0.9	0.368
ENSG00000134864	GGACT	intron	13	100533774	100583825	Cells_EBV-transformed_lymphocytes	Male	0.9	0.368
ENSG00000135622	SEMA4F	intron	2	74662825	74673457	Adipose_Visceral_Omentum	Overall	0.9	0.368
ENSG00000135622	SEMA4F	intron	2	74673576	74673677	Colon_Sigmoid	Overall	-0.9	0.368
ENSG00000135622	SEMA4F	intron	2	74673828	74674498	Adipose_Subcutaneous	Overall	-0.9	0.368
ENSG00000136383	ALPK3	intron	15	84823368	84827484	Adipose_Subcutaneous	Proximal	0.9	0.368
ENSG00000156218	ADAMTSL3	intron	15	83924033	83931117	Adipose_Visceral_Omentum	Rectal	-0.9	0.368
ENSG00000156218	ADAMTSL3	intron	15	83924033	83942596	Adipose_Visceral_Omentum	Rectal	0.9	0.368
ENSG00000159588	CCDC17	intron	1	45620433	45620528	Adipose_Subcutaneous	Rectal	-0.9	0.368
ENSG00000163629	PTPN13	intron	4	86751124	86753009	Adipose_Subcutaneous	Male	0.9	0.368
ENSG00000163629	PTPN13	intron	4	86751124	86758260	Adipose_Subcutaneous	Male	-0.9	0.368
ENSG00000173269	MMRN2	intron	10	86966237	86969042	Adipose_Subcutaneous	Male	0.9	0.368
ENSG00000196535	MYO18A	intron	17	29090926	29092343	Cells_EBV-transformed_lymphocytes	Male	-0.3	0.368
ENSG00000198246	SLC29A3	intron	10	71351788	71356081	Adipose_Visceral_Omentum	Rectal	0.9	0.368
ENSG00000205403	CFI	intron	4	109749602	109751292	Adipose_Subcutaneous	Colon	0.9	0.368
ENSG00000205403	CFI	intron	4	109749602	109752468	Adipose_Subcutaneous	Colon	-0.9	0.368
ENSG00000205517	RGL3	intron	19	11384644	11397244	Adipose_Visceral_Omentum	Distal	-0.9	0.368
ENSG00000224356	AL356966.1	intron	13	100533774	100583825	Cells_EBV-transformed_lymphocytes	Male	0.9	0.368
ENSG00000224940	PRRT4	intron	7	128360063	128361306	Adipose_Subcutaneous	Distal	-0.9	0.368
ENSG00000272734	ADIRF-AS1	intron	10	86966237	86969042	Adipose_Subcutaneous	Male	0.9	0.368
ENSG00000137601	NEK1	intron	4	169587613	169588649	Adipose_Subcutaneous	Proximal	0.46	0.368
ENSG00000197712	FAM114A1	intron	4	38935790	38943456	Adipose_Subcutaneous	Colon	-0.1	0.368
ENSG00000129353	SLC44A2	intron	19	10625670	10626253	Adipose_Visceral_Omentum	Rectal	0.9	0.368
ENSG00000133433	GSTT2B	intron	22	23960381	23960691	Adipose_Visceral_Omentum	Female	-0.37	0.368
ENSG00000125970	RALY	intron	20	34078553	34079910	Adipose_Visceral_Omentum	Overall	-0.89	0.368
ENSG00000029725	RABEP1	intron	17	5354490	5356508	Cells_EBV-transformed_lymphocytes	Male	0.84	0.368
ENSG00000105676	ARMC6	intron	19	19055396	19055791	Adipose_Subcutaneous	Male	-0.21	0.368
ENSG00000048740	CELF2	intron	10	11257872	11266598	Adipose_Subcutaneous	Female	-0.3	0.368
ENSG00000072571	HMMR	intron	5	163467748	163469641	Cells_EBV-transformed_lymphocytes	Male	0.9	0.368
ENSG00000087157	PGS1	intron	17	78419675	78420214	Adipose_Subcutaneous	Proximal	-0.3	0.368
ENSG00000106608	URGCP	intron	7	43869376	43869524	Adipose_Visceral_Omentum	Overall	-0.9	0.368
ENSG00000111424	VDR	intron	12	47865177	47878968	Cells_EBV-transformed_lymphocytes	Male	0.9	0.368
ENSG00000114395	CYB561D2	intron	3	50365838	50366297	Cells_EBV-transformed_lymphocytes	Overall	-0.9	0.368
ENSG00000114904	NEK4	intron	3	52739634	52741411	Cells_EBV-transformed_lymphocytes	Rectal	0.3	0.368
ENSG00000117174	ZNHIT6	intron	1	85678781	85680836	Adipose_Visceral_Omentum	Colon	0.9	0.368
ENSG00000128928	IVD	intron	15	40413087	40415401	Adipose_Visceral_Omentum	Female	-0.9	0.368
ENSG00000130702	LAMA5	intron	20	62312050	62312173	Adipose_Visceral_Omentum	Distal	-0.9	0.368
ENSG00000145191	EIF2B5	intron	3	184135580	184136612	Adipose_Subcutaneous	Female	-0.9	0.368
ENSG00000164808	SPIDR	intron	8	47729465	47735307	Adipose_Subcutaneous	Overall	0.45	0.368
ENSG00000172766	NAA16	intron	13	41362159	41362731	Cells_EBV-transformed_lymphocytes	Distal	0.9	0.368
ENSG00000197912	SPG7	intron	16	89544772	89546658	Cells_EBV-transformed_lymphocytes	Rectal	-0.9	0.368
ENSG00000213949	ITGA1	intron	5	52882021	52887815	Colon_Transverse	Overall	-0.9	0.368
ENSG00000243406	MRPS31P5	intron	13	52170056	52171158	Adipose_Subcutaneous	Male	0.9	0.368
ENSG00000271858	Z84492.1	intron	3	50365838	50366297	Cells_EBV-transformed_lymphocytes	Overall	-0.9	0.368
ENSG00000196199	MPHOSPH8	intron	13	19662081	19663040	Cells_EBV-transformed_lymphocytes	Overall	-0.89	0.368
ENSG00000186815	TPCN1	intron	12	113284771	113285889	Adipose_Visceral_Omentum	Male	-1	0.368
ENSG00000047932	GOPC	intron	6	117575352	117578900	Adipose_Subcutaneous	Proximal	-0.9	0.368
ENSG00000187630	DHRS4L2	intron	14	23970332	23990182	Cells_EBV-transformed_lymphocytes	Female	-0.86	0.368
ENSG00000111859	NEDD9	intron	6	11193692	11213281	Cells_EBV-transformed_lymphocytes	Distal	-0.04	0.368
ENSG00000100416	TRMU	intron	22	46350463	46352121	Adipose_Visceral_Omentum	Male	-0.89	0.368
ENSG00000122034	GTF3A	intron	13	27424938	27427092	Adipose_Visceral_Omentum	Distal	1	0.368
ENSG00000002933	TMEM176A	intron	7	150802325	150802715	Colon_Transverse	Overall	-0.9	0.368
ENSG00000137393	RNF144B	intron	6	18457359	18459607	Adipose_Visceral_Omentum	Colon	0.71	0.368
ENSG00000189171	S100A13	intron	1	153631078	153632034	Cells_EBV-transformed_lymphocytes	Colon	0.32	0.368
ENSG00000272030	AL162258.2	intron	1	153631078	153632034	Cells_EBV-transformed_lymphocytes	Colon	0.32	0.368
ENSG00000177225	GATD1	intron	11	772521	773522	Colon_Sigmoid	Overall	-0.12	0.368
ENSG00000142102	PGGHG	intron	11	291113	291976	Cells_EBV-transformed_lymphocytes	Rectal	0.85	0.368
ENSG00000198945	L3MBTL3	intron	6	130049393	130049756	Cells_EBV-transformed_lymphocytes	Male	-0.9	0.368
ENSG00000092964	DPYSL2	intron	8	26634900	26643439	Adipose_Subcutaneous	Distal	-0.9	0.368
ENSG00000101161	PRPF6	intron	20	63981734	63983047	Adipose_Subcutaneous	Rectal	-0.9	0.368
ENSG00000109065	NAT9	intron	17	74773685	74776267	Adipose_Subcutaneous	Proximal	0.9	0.368
ENSG00000113522	RAD50	intron	5	132449689	132486192	Adipose_Visceral_Omentum	Male	-1.16	0.368
ENSG00000197536	IRF1-AS1	intron	5	132449689	132486192	Adipose_Visceral_Omentum	Male	-1.16	0.368
ENSG00000080819	CPOX	intron	3	98581511	98585441	Adipose_Visceral_Omentum	Distal	0.9	0.368
ENSG00000184601	C14orf180	intron	14	104588309	104588622	Adipose_Subcutaneous	Female	1.07	0.368
ENSG00000155324	GRAMD2B	intron	5	126423689	126465426	Adipose_Subcutaneous	Proximal	0.9	0.368
		intron	14	92126180	92130951	Cells_EBV-transformed_lymphocytes	Overall	0.9	0.368
		intron	19	36103074	36103156	Cells_EBV-transformed_lymphocytes	Overall	-0.9	0.368
		intron	2	190656153	190659277	Cells_EBV-transformed_lymphocytes	Female	0.9	0.368
		intron	3	10142187	10142763	Cells_EBV-transformed_lymphocytes	Proximal	0.9	0.368
ENSG00000011523	CEP68	intron	2	65056524	65069399	Adipose_Visceral_Omentum	Proximal	0.9	0.368
ENSG00000011523	CEP68	intron	2	65056528	65069399	Adipose_Subcutaneous	Proximal	-0.9	0.368
ENSG00000068784	SRBD1	intron	2	45546360	45546732	Cells_EBV-transformed_lymphocytes	Rectal	0.9	0.368
ENSG00000101337	TM9SF4	intron	20	32143077	32145091	Cells_EBV-transformed_lymphocytes	Rectal	-0.9	0.368
ENSG00000104299	INTS9	intron	8	28812461	28813492	Cells_EBV-transformed_lymphocytes	Female	-0.9	0.368
ENSG00000124491	F13A1	intron	6	6151949	6167458	Adipose_Subcutaneous	Rectal	-0.9	0.368
ENSG00000129534	MIS18BP1	intron	14	45247377	45250031	Adipose_Visceral_Omentum	Rectal	0.9	0.368
ENSG00000129534	MIS18BP1	intron	14	45247377	45253035	Adipose_Subcutaneous	Rectal	-0.9	0.368
ENSG00000135698	MPHOSPH6	intron	16	82164194	82170599	Adipose_Subcutaneous	Colon	0.9	0.368
ENSG00000138386	NAB1	intron	2	190649360	190655977	Cells_EBV-transformed_lymphocytes	Female	0.9	0.368
ENSG00000138386	NAB1	intron	2	190656153	190659158	Adipose_Visceral_Omentum	Female	0.9	0.368
ENSG00000146477	SLC22A3	intron	6	160436877	160436997	Adipose_Subcutaneous	Overall	0.9	0.368
ENSG00000146477	SLC22A3	intron	6	160437211	160442761	Adipose_Subcutaneous	Overall	0.9	0.368
ENSG00000148700	ADD3	intron	10	110130486	110132305	Adipose_Visceral_Omentum	Overall	0.9	0.368
ENSG00000151090	THRB	intron	3	24229001	24337300	Adipose_Subcutaneous	Male	-0.9	0.368
ENSG00000154153	RETREG1	intron	5	16483472	16565763	Adipose_Subcutaneous	Distal	0.9	0.368
ENSG00000158163	DZIP1L	intron	3	138081764	138083705	Adipose_Subcutaneous	Distal	-0.9	0.368
ENSG00000158163	DZIP1L	intron	3	138081764	138086961	Adipose_Subcutaneous	Distal	0.9	0.368
ENSG00000160218	TRAPPC10	intron	21	44075153	44076552	Adipose_Subcutaneous	Female	-0.9	0.368
ENSG00000163719	MTMR14	intron	3	9677387	9683178	Adipose_Visceral_Omentum	Colon	-0.9	0.368
ENSG00000165669	FAM204A	intron	10	118336423	118337230	Adipose_Subcutaneous	Male	0.9	0.368
ENSG00000165669	FAM204A	intron	10	118336423	118341727	Adipose_Subcutaneous	Male	-0.9	0.368
ENSG00000165669	FAM204A	intron	10	118336423	118342270	Adipose_Visceral_Omentum	Male	-0.9	0.368
ENSG00000168916	ZNF608	intron	5	124643683	124649610	Adipose_Subcutaneous	Colon	0.9	0.368
ENSG00000170043	TRAPPC1	intron	17	7931576	7931731	Adipose_Subcutaneous	Overall	0.9	0.368
ENSG00000183484	GPR132	intron	14	105054165	105055387	Cells_EBV-transformed_lymphocytes	Rectal	0.9	0.368
ENSG00000196456	ZNF775	intron	7	150369868	150371231	Adipose_Visceral_Omentum	Colon	0	0.368
ENSG00000196547	MAN2A2	intron	15	90916256	90916586	Cells_EBV-transformed_lymphocytes	Female	-0.9	0.368
ENSG00000196547	MAN2A2	intron	15	90916256	90918194	Cells_EBV-transformed_lymphocytes	Female	0.9	0.368
ENSG00000196547	MAN2A2	intron	15	90916256	90918235	Adipose_Visceral_Omentum	Female	0.9	0.368
ENSG00000204257	HLA-DMA	intron	6	32949787	32950519	Adipose_Subcutaneous	Female	-0.9	0.368
ENSG00000214022	REPIN1	intron	7	150369868	150371231	Adipose_Visceral_Omentum	Colon	0	0.368
ENSG00000267796	LIN37	intron	19	35748758	35752176	Cells_EBV-transformed_lymphocytes	Female	-0.9	0.368
ENSG00000137337	MDC1	intron	6	30703286	30703418	Cells_EBV-transformed_lymphocytes	Male	-0.9	0.368
ENSG00000163710	PCOLCE2	intron	3	142823615	142829692	Adipose_Subcutaneous	Colon	-0.9	0.368
ENSG00000156795	NTAQ1	intron	8	123435542	123436453	Adipose_Subcutaneous	Rectal	0.67	0.368
ENSG00000197150	ABCB8	intron	7	151036649	151037284	Cells_EBV-transformed_lymphocytes	Male	-0.9	0.368
ENSG00000170989	S1PR1	intron	1	101241772	101242028	Adipose_Visceral_Omentum	Colon	-0.17	0.368
ENSG00000128833	MYO5C	intron	15	52205966	52208554	Adipose_Subcutaneous	Rectal	-0.89	0.368
ENSG00000227954	TARID	intron	6	133507321	133535780	Adipose_Visceral_Omentum	Distal	-0.9	0.368
ENSG00000186184	POLR1D	intron	13	27648453	27665686	Cells_EBV-transformed_lymphocytes	Colon	0.28	0.368
ENSG00000176248	ANAPC2	intron	9	137185087	137185177	Adipose_Subcutaneous	Female	-1.19	0.368
ENSG00000149489	ROM1	intron	11	62613871	62614258	Adipose_Subcutaneous	Female	0.89	0.368
ENSG00000125744	RTN2	intron	19	45489553	45493160	Cells_EBV-transformed_lymphocytes	Distal	-0.04	0.368
ENSG00000134910	STT3A	intron	11	125597119	125602303	Adipose_Subcutaneous	Rectal	0.9	0.368
ENSG00000162385	MAGOH	intron	1	53228954	53235577	Adipose_Subcutaneous	Distal	0.9	0.368
ENSG00000181381	DDX60L	intron	4	168375524	168378354	Cells_EBV-transformed_lymphocytes	Female	0.8	0.368
		intron	12	27293749	27297710	Cells_EBV-transformed_lymphocytes	Male	-0.9	0.368
ENSG00000105248	YJU2	intron	19	4247170	4249228	Adipose_Visceral_Omentum	Female	-0.18	0.368
		intron	17	56845809	56847360	Cells_EBV-transformed_lymphocytes	Colon	0.9	0.369
		intron	17	56845809	56847922	Cells_EBV-transformed_lymphocytes	Colon	-0.9	0.369
ENSG00000068724	TTC7A	intron	2	46950526	46950658	Adipose_Subcutaneous	Female	-0.9	0.369
ENSG00000068724	TTC7A	intron	2	46950526	46956839	Adipose_Subcutaneous	Female	0.9	0.369
ENSG00000101004	NINL	intron	20	25496803	25498210	Adipose_Subcutaneous	Rectal	0.9	0.369
ENSG00000102763	VWA8	intron	13	41671147	41675215	Adipose_Subcutaneous	Male	0.9	0.369
ENSG00000108799	EZH1	intron	17	42706185	42707958	Adipose_Visceral_Omentum	Colon	0.9	0.369
ENSG00000109084	TMEM97	intron	17	28325647	28326534	Adipose_Visceral_Omentum	Colon	-0.9	0.369
ENSG00000117385	P3H1	intron	1	42755217	42755548	Adipose_Visceral_Omentum	Male	-0.9	0.369
ENSG00000126883	NUP214	intron	9	131228331	131230630	Cells_EBV-transformed_lymphocytes	Colon	-0.9	0.369
ENSG00000141027	NCOR1	intron	17	16101757	16108786	Adipose_Visceral_Omentum	Distal	-0.9	0.369
ENSG00000141027	NCOR1	intron	17	16101805	16108786	Adipose_Visceral_Omentum	Distal	0.9	0.369
ENSG00000161692	DBF4B	intron	17	44708938	44709304	Adipose_Visceral_Omentum	Colon	0.9	0.369
ENSG00000175137	SH3BP5L	intron	1	248813162	248814449	Adipose_Subcutaneous	Distal	0.9	0.369
ENSG00000175137	SH3BP5L	intron	1	248813245	248814449	Adipose_Subcutaneous	Distal	-0.9	0.369
ENSG00000175182	FAM131A	intron	3	184336123	184341724	Cells_EBV-transformed_lymphocytes	Proximal	0.9	0.369
ENSG00000188878	FBF1	intron	17	75928193	75929997	Adipose_Visceral_Omentum	Colon	0.9	0.369
ENSG00000196305	IARS1	intron	9	92260234	92262969	Adipose_Subcutaneous	Female	0.9	0.369
ENSG00000204351	SKIC2	intron	6	31960337	31960432	Adipose_Subcutaneous	Rectal	-0.9	0.369
ENSG00000204351	SKIC2	intron	6	31960546	31960666	Adipose_Subcutaneous	Rectal	0.9	0.369
ENSG00000246985	SOCS2-AS1	intron	12	93543305	93545071	Adipose_Subcutaneous	Female	0.9	0.369
ENSG00000132589	FLOT2	intron	17	28884315	28885857	Adipose_Subcutaneous	Colon	0.9	0.369
ENSG00000066427	ATXN3	intron	14	92093318	92096093	Cells_EBV-transformed_lymphocytes	Rectal	0.9	0.369
ENSG00000123643	SLC36A1	intron	5	151447813	151458788	Cells_EBV-transformed_lymphocytes	Female	0.9	0.369
ENSG00000103222	ABCC1	intron	16	16102717	16106738	Whole_Blood	Overall	1.25	0.369
ENSG00000138759	FRAS1	intron	4	78466435	78469978	Adipose_Visceral_Omentum	Proximal	-0.9	0.369
ENSG00000163354	DCST2	intron	1	155033264	155034454	Adipose_Subcutaneous	Female	-0.9	0.369
ENSG00000232093	DCST1-AS1	intron	1	155033264	155034454	Adipose_Subcutaneous	Female	-0.9	0.369
ENSG00000170364	SETMAR	intron	3	4313761	4316212	Adipose_Visceral_Omentum	Rectal	-0.9	0.369
		intron	1	206476838	206477749	Cells_EBV-transformed_lymphocytes	Male	-0.9	0.369
ENSG00000013573	DDX11	intron	12	31084061	31084583	Adipose_Subcutaneous	Male	0.9	0.369
ENSG00000172890	NADSYN1	intron	11	71474526	71478395	Colon_Sigmoid	Overall	1.38	0.369
ENSG00000144815	NXPE3	intron	3	101801989	101806085	Adipose_Subcutaneous	Overall	-0.3	0.369
ENSG00000144815	NXPE3	intron	3	101801989	101807053	Cells_EBV-transformed_lymphocytes	Overall	0.9	0.369
ENSG00000055955	ITIH4	intron	3	52817058	52818257	Adipose_Visceral_Omentum	Distal	1.23	0.369
ENSG00000165060	FXN	intron	9	69046482	69064938	Adipose_Subcutaneous	Proximal	-1.06	0.369
ENSG00000174989	FBXW8	intron	12	117004653	117010323	Cells_EBV-transformed_lymphocytes	Overall	-0.9	0.369
ENSG00000197818	SLC9A8	intron	20	49855581	49859500	Adipose_Visceral_Omentum	Proximal	1.23	0.369
ENSG00000081665	ZNF506	intron	19	19786854	19791562	Cells_EBV-transformed_lymphocytes	Colon	-1.26	0.369
ENSG00000266904	LINC00663	intron	19	19786854	19791562	Cells_EBV-transformed_lymphocytes	Colon	-1.26	0.369
ENSG00000163848	ZNF148	intron	3	125323444	125331158	Cells_EBV-transformed_lymphocytes	Female	-0.9	0.369
		intron	7	102476270	102478811	Cells_EBV-transformed_lymphocytes	Rectal	-0.9	0.369
ENSG00000099889	ARVCF	intron	22	19982091	19990585	Adipose_Subcutaneous	Rectal	-0.55	0.369
		intron	1	183586977	183590156	Cells_EBV-transformed_lymphocytes	Proximal	-0.9	0.369
ENSG00000052749	RRP12	intron	10	97393760	97396218	Adipose_Subcutaneous	Colon	0.9	0.369
ENSG00000081026	MAGI3	intron	1	113614658	113619736	Adipose_Subcutaneous	Colon	-0.9	0.369
ENSG00000092531	SNAP23	intron	15	42529819	42531413	Colon_Sigmoid	Overall	-0.9	0.369
ENSG00000102781	KATNAL1	intron	13	30241086	30280063	Adipose_Visceral_Omentum	Proximal	-0.9	0.369
ENSG00000105223	PLD3	intron	19	40348768	40365553	Adipose_Visceral_Omentum	Female	0.9	0.369
ENSG00000105223	PLD3	intron	19	40348768	40365662	Cells_EBV-transformed_lymphocytes	Female	-0.3	0.369
ENSG00000112874	NUDT12	intron	5	103560250	103562703	Adipose_Subcutaneous	Overall	-0.54	0.369
ENSG00000129197	RPAIN	intron	17	5428211	5432542	Adipose_Visceral_Omentum	Overall	-0.9	0.369
ENSG00000136143	SUCLA2	intron	13	47954557	47968595	Cells_EBV-transformed_lymphocytes	Rectal	0.9	0.369
ENSG00000139737	SLAIN1	intron	13	77744432	77746514	Adipose_Subcutaneous	Colon	-0.9	0.369
ENSG00000141252	VPS53	intron	17	586364	601795	Cells_EBV-transformed_lymphocytes	Male	0.9	0.369
ENSG00000142733	MAP3K6	intron	1	27362753	27363442	Adipose_Visceral_Omentum	Distal	0	0.369
ENSG00000155463	OXA1L	intron	14	22767409	22767958	Adipose_Visceral_Omentum	Distal	0.9	0.369
ENSG00000156218	ADAMTSL3	intron	15	84037004	84037763	Adipose_Visceral_Omentum	Distal	-0.9	0.369
ENSG00000160710	ADAR	intron	1	154596938	154597123	Cells_EBV-transformed_lymphocytes	Distal	-0.9	0.369
ENSG00000160710	ADAR	intron	1	154596995	154597123	Cells_EBV-transformed_lymphocytes	Distal	0.3	0.369
ENSG00000164659	ELAPOR2	intron	7	86913204	86914723	Adipose_Subcutaneous	Overall	0.45	0.369
ENSG00000165271	NOL6	intron	9	33468145	33468321	Adipose_Visceral_Omentum	Proximal	0.9	0.369
ENSG00000169299	PGM2	intron	4	37839683	37839848	Adipose_Visceral_Omentum	Overall	-0.9	0.369
ENSG00000184677	ZBTB40	intron	1	22502441	22506049	Colon_Transverse	Overall	0.9	0.369
ENSG00000197912	SPG7	intron	16	89544772	89546658	Cells_EBV-transformed_lymphocytes	Colon	-0.9	0.369
ENSG00000214026	MRPL23	intron	11	1947379	1950899	Adipose_Visceral_Omentum	Colon	-0.9	0.369
ENSG00000214026	MRPL23	intron	11	1951021	1952127	Adipose_Visceral_Omentum	Colon	0.9	0.369
ENSG00000214026	MRPL23	intron	11	1952209	1952782	Adipose_Visceral_Omentum	Colon	-0.9	0.369
ENSG00000214026	MRPL23	intron	11	1952855	1955611	Adipose_Subcutaneous	Colon	0.9	0.369
ENSG00000214026	MRPL23	intron	11	1952855	1972559	Adipose_Visceral_Omentum	Colon	0.9	0.369
ENSG00000214026	MRPL23	intron	11	1955781	1956256	Adipose_Visceral_Omentum	Colon	0.9	0.369
ENSG00000236333	TRHDE-AS1	intron	12	72259540	72261198	Adipose_Subcutaneous	Rectal	0.9	0.369
ENSG00000237489	C10orf143	intron	10	130079901	130091156	Adipose_Subcutaneous	Proximal	0.9	0.369
ENSG00000064666	CNN2	intron	19	1032696	1036130	Cells_EBV-transformed_lymphocytes	Male	-0.99	0.369
ENSG00000072518	MARK2	intron	11	63888964	63895159	Cells_EBV-transformed_lymphocytes	Overall	0.9	0.369
ENSG00000064490	RFXANK	intron	19	19192554	19192960	Adipose_Subcutaneous	Female	0.9	0.369
ENSG00000106733	NMRK1	intron	9	75069102	75069895	Whole_Blood	Overall	0.9	0.369
ENSG00000102699	PARP4	intron	13	24442685	24443650	Adipose_Visceral_Omentum	Male	0.9	0.369
ENSG00000077458	FAM76B	intron	11	95779135	95779607	Adipose_Visceral_Omentum	Overall	1.15	0.369
ENSG00000036448	MYOM2	intron	8	2124217	2129127	Colon_Transverse	Overall	-0.65	0.369
ENSG00000157303	SUSD3	intron	9	93058830	93064487	Cells_EBV-transformed_lymphocytes	Distal	0.9	0.369
		intron	14	89926909	89931541	Cells_EBV-transformed_lymphocytes	Overall	0.9	0.369
ENSG00000177479	ARIH2	intron	3	48924839	48927462	Adipose_Subcutaneous	Proximal	0.89	0.369
ENSG00000173432	SAA1	intron	11	18269333	18269717	Adipose_Visceral_Omentum	Female	0.9	0.369
ENSG00000147852	VLDLR	intron	9	2650516	2651874	Cells_EBV-transformed_lymphocytes	Distal	0.9	0.369
ENSG00000082438	COBLL1	intron	2	164700756	164703104	Adipose_Visceral_Omentum	Female	-1.09	0.369
ENSG00000159588	CCDC17	intron	1	45620433	45620723	Adipose_Subcutaneous	Rectal	0.9	0.369
ENSG00000064995	TAF11	intron	6	34883080	34887787	Cells_EBV-transformed_lymphocytes	Colon	0.49	0.369
ENSG00000166012	TAF1D	intron	11	93730712	93731150	Adipose_Visceral_Omentum	Colon	0.9	0.369
ENSG00000166012	TAF1D	intron	11	93730712	93734625	Adipose_Subcutaneous	Colon	-0.9	0.369
ENSG00000161513	FDXR	intron	17	74864347	74864480	Adipose_Visceral_Omentum	Overall	0.42	0.369
ENSG00000026508	CD44	intron	11	35210054	35211246	Whole_Blood	Overall	-0.9	0.369
ENSG00000070770	CSNK2A2	intron	16	58174510	58196733	Adipose_Visceral_Omentum	Rectal	-0.9	0.369
ENSG00000107201	RIGI	intron	9	32466441	32467762	Adipose_Subcutaneous	Distal	-0.9	0.369
ENSG00000114030	KPNA1	intron	3	122457848	122461224	Adipose_Subcutaneous	Distal	-0.9	0.369
ENSG00000132182	NUP210	intron	3	13352184	13353554	Whole_Blood	Overall	-0.9	0.369
ENSG00000137033	IL33	intron	9	6252991	6253552	Adipose_Visceral_Omentum	Proximal	-0.9	0.369
ENSG00000139370	SLC15A4	intron	12	128809473	128809943	Adipose_Subcutaneous	Colon	-0.9	0.369
ENSG00000139370	SLC15A4	intron	12	128810053	128814775	Adipose_Subcutaneous	Colon	-0.9	0.369
ENSG00000141027	NCOR1	intron	17	16058599	16061401	Adipose_Subcutaneous	Distal	0.9	0.369
ENSG00000146021	KLHL3	intron	5	137720584	137735633	Cells_EBV-transformed_lymphocytes	Female	0.9	0.369
ENSG00000154114	TBCEL	intron	11	121036612	121045674	Adipose_Visceral_Omentum	Overall	0.9	0.369
ENSG00000164054	SHISA5	intron	3	48468217	48469361	Adipose_Visceral_Omentum	Proximal	-0.9	0.369
ENSG00000164054	SHISA5	intron	3	48469186	48469361	Adipose_Visceral_Omentum	Proximal	0.9	0.369
ENSG00000164054	SHISA5	intron	3	48501293	48504019	Adipose_Subcutaneous	Proximal	-0.9	0.369
ENSG00000164849	GPR146	intron	7	1055483	1056104	Adipose_Visceral_Omentum	Rectal	0.9	0.369
ENSG00000166770	ZNF667-AS1	intron	19	56477925	56494163	Adipose_Visceral_Omentum	Rectal	-0.9	0.369
ENSG00000168036	CTNNB1	intron	3	41236709	41239660	Adipose_Visceral_Omentum	Colon	-0.9	0.369
ENSG00000172239	PAIP1	intron	5	43555999	43557340	Cells_EBV-transformed_lymphocytes	Overall	0.9	0.369
ENSG00000176101	SSNA1	intron	9	137188778	137189066	Adipose_Subcutaneous	Female	-0.9	0.369
ENSG00000176101	SSNA1	intron	9	137189151	137189807	Adipose_Visceral_Omentum	Female	0.9	0.369
ENSG00000176101	SSNA1	intron	9	137189265	137189807	Cells_EBV-transformed_lymphocytes	Female	-0.9	0.369
ENSG00000176834	VSIG10	intron	12	118071067	118071359	Adipose_Visceral_Omentum	Colon	0.9	0.369
ENSG00000185009	AP3M1	intron	10	74124524	74126126	Adipose_Subcutaneous	Colon	-0.9	0.369
ENSG00000250159	PKD2L2-DT	intron	5	137720584	137735633	Cells_EBV-transformed_lymphocytes	Female	0.9	0.369
ENSG00000143786	CNIH3	intron	1	224439774	224456854	Adipose_Subcutaneous	Female	-1.32	0.369
ENSG00000145734	BDP1	intron	5	71562895	71564754	Cells_EBV-transformed_lymphocytes	Rectal	0.09	0.369
ENSG00000131778	CHD1L	intron	1	147259918	147264429	Cells_EBV-transformed_lymphocytes	Rectal	1.26	0.369
ENSG00000236333	TRHDE-AS1	intron	12	72255774	72264482	Adipose_Visceral_Omentum	Overall	-0.9	0.369
ENSG00000161996	WDR90	intron	16	659376	659614	Cells_EBV-transformed_lymphocytes	Male	-0.79	0.369
ENSG00000159885	ZNF222	intron	19	44025478	44027023	Cells_EBV-transformed_lymphocytes	Proximal	0.9	0.369
ENSG00000128789	PSMG2	intron	18	12658343	12658574	Cells_EBV-transformed_lymphocytes	Female	-0.15	0.369
ENSG00000121898	CPXM2	intron	10	123752666	123754663	Adipose_Subcutaneous	Proximal	-0.89	0.369
ENSG00000277987	LINC02351	intron	15	98414549	98420809	Adipose_Subcutaneous	Proximal	-0.9	0.369
ENSG00000141002	TCF25	intron	16	89909107	89910591	Adipose_Visceral_Omentum	Rectal	-1.2	0.369
ENSG00000196074	SYCP2	intron	20	59881492	59881945	Adipose_Subcutaneous	Distal	-1.18	0.369
ENSG00000035115	SH3YL1	intron	2	243562	247538	Adipose_Visceral_Omentum	Overall	-0.89	0.369
		intron	2	231393910	231394655	Cells_EBV-transformed_lymphocytes	Proximal	0.9	0.369
		intron	2	231393910	231394781	Cells_EBV-transformed_lymphocytes	Proximal	-0.9	0.369
ENSG00000010295	IFFO1	intron	12	6548157	6548425	Cells_EBV-transformed_lymphocytes	Male	0.9	0.369
ENSG00000010295	IFFO1	intron	12	6548849	6549476	Cells_EBV-transformed_lymphocytes	Male	-0.9	0.369
ENSG00000059769	DNAJC25	intron	9	111631743	111642839	Cells_EBV-transformed_lymphocytes	Female	-0.9	0.369
ENSG00000077044	DGKD	intron	2	233462735	233464164	Cells_EBV-transformed_lymphocytes	Rectal	0.9	0.369
ENSG00000102743	SLC25A15	intron	13	40799315	40805118	Cells_EBV-transformed_lymphocytes	Overall	0.9	0.369
ENSG00000106125	MINDY4	intron	7	30882993	30922066	Colon_Transverse	Overall	-0.9	0.369
ENSG00000111737	RAB35	intron	12	120097373	120098811	Cells_EBV-transformed_lymphocytes	Proximal	-0.9	0.369
ENSG00000112893	MAN2A1	intron	5	109804277	109817273	Adipose_Visceral_Omentum	Colon	-0.9	0.369
ENSG00000125107	CNOT1	intron	16	58578939	58580633	Adipose_Visceral_Omentum	Male	-0.9	0.369
ENSG00000137720	CFAP68	intron	11	111882598	111883136	Adipose_Visceral_Omentum	Overall	0.9	0.369
ENSG00000140632	GLYR1	intron	16	4814629	4817598	Cells_EBV-transformed_lymphocytes	Overall	-0.9	0.369
ENSG00000140632	GLYR1	intron	16	4814647	4817598	Colon_Sigmoid	Overall	0.9	0.369
ENSG00000145781	COMMD10	intron	5	116085093	116087497	Colon_Transverse	Overall	0.9	0.369
ENSG00000162062	TEDC2	intron	16	2460170	2460283	Colon_Transverse	Overall	0.9	0.369
ENSG00000162062	TEDC2	intron	16	2460381	2460623	Cells_EBV-transformed_lymphocytes	Overall	-0.9	0.369
ENSG00000167604	NFKBID	intron	19	35898822	35899707	Cells_EBV-transformed_lymphocytes	Female	0.9	0.369
ENSG00000168214	RBPJ	intron	4	26428860	26429898	Adipose_Subcutaneous	Proximal	0.9	0.369
ENSG00000184470	TXNRD2	intron	22	19877234	19878090	Cells_EBV-transformed_lymphocytes	Distal	0.9	0.369
ENSG00000205356	TECPR1	intron	7	98238610	98240851	Adipose_Visceral_Omentum	Colon	0.3	0.369
ENSG00000214776	AC092821.1	intron	12	9573093	9573466	Adipose_Visceral_Omentum	Rectal	0.9	0.369
ENSG00000240583	AQP1	intron	7	30882993	30922066	Colon_Transverse	Overall	-0.9	0.369
ENSG00000189223	PAX8-AS1	intron	2	113238212	113239743	Adipose_Visceral_Omentum	Rectal	1.21	0.369
ENSG00000128789	PSMG2	intron	18	12658205	12658574	Cells_EBV-transformed_lymphocytes	Female	0.15	0.369
ENSG00000197150	ABCB8	intron	7	151033061	151033605	Adipose_Visceral_Omentum	Distal	-0.9	0.369
ENSG00000105339	DENND3	intron	8	141160787	141165223	Cells_EBV-transformed_lymphocytes	Female	-0.9	0.369
ENSG00000168477	TNXB	intron	6	32048650	32049270	Adipose_Subcutaneous	Proximal	-0.29	0.369
ENSG00000196177	ACADSB	intron	10	123034515	123040466	Cells_EBV-transformed_lymphocytes	Rectal	-0.96	0.369
ENSG00000239801	DENND6A-AS1	intron	3	57559388	57559562	Adipose_Visceral_Omentum	Proximal	0.12	0.369
ENSG00000272146	ARF4-AS1	intron	3	57559388	57559562	Adipose_Visceral_Omentum	Proximal	0.12	0.369
ENSG00000110274	CEP164	intron	11	117381868	117387203	Adipose_Subcutaneous	Distal	0.14	0.369
ENSG00000188976	NOC2L	intron	1	946545	948131	Adipose_Subcutaneous	Colon	-0.9	0.369
ENSG00000197043	ANXA6	intron	5	151123011	151123959	Colon_Sigmoid	Overall	0.9	0.369
ENSG00000197043	ANXA6	intron	5	151123011	151124286	Colon_Sigmoid	Overall	-0.9	0.369
ENSG00000161912	ADCY10P1	intron	6	41138726	41139856	Adipose_Subcutaneous	Rectal	-0.49	0.369
ENSG00000242441	GTF2A1L	intron	2	48620952	48621167	Adipose_Visceral_Omentum	Distal	0.9	0.369
ENSG00000243244	STON1	intron	2	48620952	48621167	Adipose_Visceral_Omentum	Distal	0.9	0.369
		intron	9	120923792	120925016	Cells_EBV-transformed_lymphocytes	Overall	-0.9	0.369
ENSG00000059377	TBXAS1	intron	7	140007182	140015723	Adipose_Visceral_Omentum	Distal	-0.9	0.369
ENSG00000065357	DGKA	intron	12	55951783	55952341	Adipose_Visceral_Omentum	Male	0.9	0.369
ENSG00000065357	DGKA	intron	12	55952431	55952734	Adipose_Visceral_Omentum	Male	0.9	0.369
ENSG00000075240	GRAMD4	intron	22	46626961	46637840	Adipose_Visceral_Omentum	Male	-0.9	0.369
ENSG00000110711	AIP	intron	11	67487185	67489267	Adipose_Subcutaneous	Overall	-0.9	0.369
ENSG00000113734	BNIP1	intron	5	173160051	173163725	Adipose_Visceral_Omentum	Colon	0.9	0.369
ENSG00000114738	MAPKAPK3	intron	3	50612129	50612848	Adipose_Visceral_Omentum	Male	-0.9	0.369
ENSG00000125454	SLC25A19	intron	17	75283593	75286304	Cells_EBV-transformed_lymphocytes	Male	0.9	0.369
ENSG00000130396	AFDN	intron	6	167911489	167913403	Adipose_Visceral_Omentum	Colon	0.9	0.369
ENSG00000132010	ZNF20	intron	19	12135904	12140180	Adipose_Subcutaneous	Proximal	-0.9	0.369
ENSG00000138468	SENP7	intron	3	101351651	101361715	Adipose_Visceral_Omentum	Colon	-0.9	0.369
ENSG00000149809	TM7SF2	intron	11	65115081	65115476	Adipose_Visceral_Omentum	Proximal	-0.9	0.369
ENSG00000167747	C19orf48P	intron	19	50802257	50804572	Cells_EBV-transformed_lymphocytes	Overall	-0.9	0.369
ENSG00000168228	ZCCHC4	intron	4	25314164	25315318	Cells_EBV-transformed_lymphocytes	Distal	-0.9	0.369
ENSG00000271447	MMP28	intron	17	35768379	35770067	Colon_Sigmoid	Overall	0.9	0.369
ENSG00000180822	PSMG4	intron	6	3259196	3302858	Adipose_Subcutaneous	Overall	-0.9	0.369
ENSG00000163297	ANTXR2	intron	4	79907467	79977621	Adipose_Subcutaneous	Proximal	0.9	0.369
ENSG00000148300	REXO4	intron	9	133412492	133412778	Adipose_Visceral_Omentum	Distal	1.35	0.369
ENSG00000099282	TSPAN15	intron	10	69485215	69494622	Adipose_Visceral_Omentum	Distal	0.9	0.369
ENSG00000205581	HMGN1	intron	21	39347292	39347379	Adipose_Subcutaneous	Proximal	0.89	0.369
ENSG00000010327	STAB1	intron	3	52519564	52520011	Adipose_Subcutaneous	Proximal	-0.9	0.369
ENSG00000068305	MEF2A	intron	15	99598511	99632978	Adipose_Visceral_Omentum	Female	0.9	0.369
ENSG00000163605	PPP4R2	intron	3	72997071	72998077	Adipose_Subcutaneous	Distal	0.9	0.369
ENSG00000172986	GXYLT2	intron	3	72997071	72998077	Adipose_Subcutaneous	Distal	0.9	0.369
ENSG00000223959	AFG3L1P	intron	16	89972765	89977678	Adipose_Subcutaneous	Rectal	0.39	0.369
ENSG00000069122	ADGRF5	intron	6	46900083	46900673	Adipose_Visceral_Omentum	Colon	-0.9	0.369
ENSG00000070371	CLTCL1	intron	22	19233622	19234509	Adipose_Subcutaneous	Colon	-0.9	0.369
ENSG00000070371	CLTCL1	intron	22	19234706	19235696	Adipose_Subcutaneous	Colon	0	0.369
ENSG00000197712	FAM114A1	intron	4	38935790	38943456	Adipose_Visceral_Omentum	Proximal	0.63	0.369
ENSG00000140157	NIPA2	intron	15	22839790	22843102	Adipose_Visceral_Omentum	Colon	-0.57	0.369
ENSG00000139842	CUL4A	intron	13	113229519	113233177	Cells_EBV-transformed_lymphocytes	Colon	1.18	0.369
ENSG00000104852	SNRNP70	intron	19	49104735	49105967	Adipose_Subcutaneous	Male	1.34	0.369
ENSG00000080822	CLDND1	intron	3	98506747	98517052	Adipose_Visceral_Omentum	Overall	1.24	0.369
ENSG00000137497	NUMA1	intron	11	72005369	72006035	Adipose_Visceral_Omentum	Colon	0.9	0.369
ENSG00000177479	ARIH2	intron	3	48945181	48961612	Adipose_Subcutaneous	Male	0.4	0.369
		intron	15	101015402	101021053	Cells_EBV-transformed_lymphocytes	Proximal	0.9	0.369
ENSG00000020922	MRE11	intron	11	94476403	94478735	Cells_EBV-transformed_lymphocytes	Colon	-0.9	0.369
ENSG00000071189	SNX13	intron	7	17826091	17830010	Adipose_Subcutaneous	Overall	-0.9	0.369
ENSG00000082805	ERC1	intron	12	1371977	1408149	Cells_EBV-transformed_lymphocytes	Male	0.9	0.369
ENSG00000091436	MAP3K20	intron	2	173239496	173258699	Adipose_Subcutaneous	Rectal	0.9	0.369
ENSG00000099991	CABIN1	intron	22	24176275	24177591	Adipose_Subcutaneous	Distal	-0.9	0.369
ENSG00000107164	FUBP3	intron	9	130634738	130635999	Adipose_Subcutaneous	Distal	0.9	0.369
ENSG00000108773	KAT2A	intron	17	42117814	42118297	Adipose_Subcutaneous	Distal	-0.9	0.369
ENSG00000108773	KAT2A	intron	17	42118403	42119054	Adipose_Subcutaneous	Distal	-0.9	0.369
ENSG00000108773	KAT2A	intron	17	42118403	42119245	Adipose_Subcutaneous	Distal	0.9	0.369
ENSG00000124224	PPP4R1L	intron	20	58272875	58286314	Adipose_Visceral_Omentum	Distal	0.9	0.369
ENSG00000132478	UNK	intron	17	75812360	75812455	Adipose_Subcutaneous	Rectal	-0.3	0.369
ENSG00000135424	ITGA7	intron	12	55701154	55712063	Adipose_Visceral_Omentum	Distal	-0.9	0.369
ENSG00000151502	VPS26B	intron	11	134235053	134239991	Adipose_Subcutaneous	Rectal	0.9	0.369
ENSG00000151687	ANKAR	intron	2	189689964	189706938	Adipose_Subcutaneous	Female	-0.9	0.369
ENSG00000168824	NSG1	intron	4	4386643	4387119	Colon_Transverse	Overall	0.9	0.369
ENSG00000198690	FAN1	intron	15	30922354	30925127	Cells_EBV-transformed_lymphocytes	Distal	0.9	0.369
ENSG00000255893	AP000786.1	intron	11	94476403	94478735	Cells_EBV-transformed_lymphocytes	Colon	-0.9	0.369
ENSG00000267364	AC022706.1	intron	17	35313706	35323148	Adipose_Visceral_Omentum	Proximal	-0.9	0.369
ENSG00000122861	PLAU	intron	10	73914916	73915251	Adipose_Visceral_Omentum	Distal	-0.9	0.369
ENSG00000104325	DECR1	intron	8	90021056	90036841	Cells_EBV-transformed_lymphocytes	Overall	0.18	0.369
ENSG00000242114	MTFP1	intron	22	30426844	30427240	Cells_EBV-transformed_lymphocytes	Rectal	-1.22	0.369
ENSG00000160691	SHC1	intron	1	154963931	154965639	Cells_EBV-transformed_lymphocytes	Colon	0.49	0.369
ENSG00000187953	PMS2CL	intron	7	6737936	6741685	Adipose_Visceral_Omentum	Colon	-0.41	0.369
ENSG00000181789	COPG1	intron	3	129257860	129260333	Whole_Blood	Overall	0.9	0.369
ENSG00000185522	LMNTD2	intron	11	556588	556835	Cells_EBV-transformed_lymphocytes	Male	-0.9	0.369
ENSG00000136044	APPL2	intron	12	105208029	105208158	Adipose_Subcutaneous	Colon	0.97	0.369
ENSG00000061938	TNK2	intron	3	195888606	195908485	Adipose_Subcutaneous	Proximal	-0.25	0.369
ENSG00000153815	CMIP	intron	16	81607692	81620876	Cells_EBV-transformed_lymphocytes	Female	-0.88	0.369
ENSG00000128928	IVD	intron	15	40405971	40407636	Adipose_Visceral_Omentum	Proximal	0	0.369
ENSG00000128928	IVD	intron	15	40406350	40407636	Cells_EBV-transformed_lymphocytes	Proximal	0.9	0.369
ENSG00000108175	ZMIZ1	intron	10	79162133	79201584	Cells_EBV-transformed_lymphocytes	Colon	1.28	0.369
ENSG00000161921	CXCL16	intron	17	4735508	4738408	Adipose_Subcutaneous	Rectal	-0.9	0.369
		intron	10	102033339	102056085	Cells_EBV-transformed_lymphocytes	Male	0.9	0.369
		intron	17	30766588	30768834	Cells_EBV-transformed_lymphocytes	Female	0.9	0.369
ENSG00000074201	CLNS1A	intron	11	77622673	77624963	Adipose_Visceral_Omentum	Distal	0.3	0.369
ENSG00000081760	AACS	intron	12	125134852	125142092	Adipose_Subcutaneous	Female	-0.9	0.369
ENSG00000101230	ISM1	intron	20	13270743	13288540	Adipose_Subcutaneous	Colon	0.9	0.369
ENSG00000136628	EPRS1	intron	1	220024456	220030386	Adipose_Subcutaneous	Distal	0.9	0.369
ENSG00000140403	DNAJA4	intron	15	78264895	78265481	Adipose_Visceral_Omentum	Female	0.9	0.369
ENSG00000140403	DNAJA4	intron	15	78264895	78270497	Adipose_Visceral_Omentum	Female	-0.9	0.369
ENSG00000146733	PSPH	intron	7	56034154	56051138	Adipose_Subcutaneous	Proximal	-0.9	0.369
ENSG00000156411	ATP5MJ	intron	14	103913984	103915066	Adipose_Subcutaneous	Female	0.9	0.369
ENSG00000163539	CLASP2	intron	3	33551395	33559125	Adipose_Subcutaneous	Colon	-0.9	0.369
ENSG00000163539	CLASP2	intron	3	33551395	33559307	Adipose_Subcutaneous	Colon	0.3	0.369
ENSG00000164944	VIRMA	intron	8	94492818	94494860	Adipose_Visceral_Omentum	Proximal	0.9	0.369
ENSG00000169282	KCNAB1	intron	3	156120886	156421616	Adipose_Subcutaneous	Distal	0.9	0.369
ENSG00000251474	RPL32P3	intron	3	129384218	129393635	Adipose_Visceral_Omentum	Proximal	0.9	0.369
ENSG00000154309	DISP1	intron	1	222815078	222835119	Adipose_Subcutaneous	Rectal	0.9	0.369
ENSG00000228106	AL392172.1	intron	1	222815078	222835119	Adipose_Subcutaneous	Rectal	0.9	0.369
ENSG00000108883	EFTUD2	intron	17	44867897	44868382	Adipose_Subcutaneous	Distal	0.9	0.369
ENSG00000079308	TNS1	intron	2	217829882	217830367	Adipose_Visceral_Omentum	Female	-0.52	0.369
ENSG00000151470	C4orf33	intron	4	129109672	129111686	Adipose_Subcutaneous	Overall	-1.26	0.369
ENSG00000203739	PRDX6-AS1	intron	1	173462454	173476632	Adipose_Visceral_Omentum	Colon	-0.9	0.369
ENSG00000122707	RECK	intron	9	36121688	36122824	Adipose_Visceral_Omentum	Rectal	-0.89	0.369
ENSG00000103264	FBXO31	intron	16	87358497	87360295	Adipose_Visceral_Omentum	Proximal	1.2	0.369
ENSG00000189190	ZNF600	intron	19	52781055	52781317	Cells_EBV-transformed_lymphocytes	Rectal	0.9	0.369
ENSG00000197969	VPS13A	intron	9	77340550	77344153	Cells_EBV-transformed_lymphocytes	Female	0.9	0.369
ENSG00000143429	LSP1P4	intron	2	91654997	91655368	Adipose_Subcutaneous	Rectal	-0.9	0.369
ENSG00000066027	PPP2R5A	intron	1	212342280	212345803	Cells_EBV-transformed_lymphocytes	Colon	-0.9	0.369
ENSG00000153815	CMIP	intron	16	81610540	81620876	Adipose_Visceral_Omentum	Proximal	-0.9	0.369
ENSG00000147894	C9orf72	intron	9	27548666	27550650	Adipose_Visceral_Omentum	Colon	0.43	0.369
ENSG00000113851	CRBN	intron	3	3175269	3179621	Cells_EBV-transformed_lymphocytes	Proximal	1.07	0.369
		intron	10	133273430	133273762	Cells_EBV-transformed_lymphocytes	Colon	-0.9	0.369
ENSG00000139154	AEBP2	intron	12	19462717	19466748	Cells_EBV-transformed_lymphocytes	Rectal	-0.9	0.369
ENSG00000132793	LPIN3	intron	20	41352220	41352606	Cells_EBV-transformed_lymphocytes	Overall	-0.89	0.369
ENSG00000133065	SLC41A1	intron	1	205828743	205830280	Adipose_Subcutaneous	Proximal	0.9	0.369
ENSG00000162877	PM20D1	intron	1	205828743	205830280	Adipose_Subcutaneous	Proximal	0.9	0.369
ENSG00000114021	NIT2	intron	3	100345678	100346181	Colon_Sigmoid	Overall	-0.39	0.369
ENSG00000112655	PTK7	intron	6	43139525	43141668	Adipose_Visceral_Omentum	Male	-0.9	0.369
ENSG00000122085	MTERF4	intron	2	241094429	241097243	Adipose_Visceral_Omentum	Distal	0.9	0.369
ENSG00000188938	FAM120AOS	intron	9	93450599	93450945	Cells_EBV-transformed_lymphocytes	Distal	0.89	0.369
ENSG00000105792	CFAP69	intron	7	90307854	90309263	Adipose_Visceral_Omentum	Colon	-0.9	0.369
		intron	7	20219756	20221343	Cells_EBV-transformed_lymphocytes	Proximal	-0.9	0.369
ENSG00000113649	TCERG1	intron	5	146483629	146492920	Adipose_Subcutaneous	Proximal	-0.9	0.369
ENSG00000114126	TFDP2	intron	3	141995141	142000252	Adipose_Visceral_Omentum	Female	0.3	0.369
ENSG00000142552	RCN3	intron	19	49528058	49528232	Adipose_Subcutaneous	Distal	0.9	0.369
ENSG00000142552	RCN3	intron	19	49528058	49528467	Adipose_Subcutaneous	Distal	-0.9	0.369
ENSG00000155363	MOV10	intron	1	112687106	112688328	Adipose_Subcutaneous	Female	-0.9	0.369
ENSG00000156968	MPV17L	intron	16	15399548	15400787	Adipose_Visceral_Omentum	Male	-0.9	0.369
ENSG00000160688	FLAD1	intron	1	154984066	154988105	Adipose_Subcutaneous	Rectal	-0.9	0.369
ENSG00000163932	PRKCD	intron	3	53165215	53173493	Cells_EBV-transformed_lymphocytes	Rectal	-0.9	0.369
ENSG00000170876	TMEM43	intron	3	14132595	14132866	Adipose_Visceral_Omentum	Rectal	0	0.369
ENSG00000179818	PCBP1-AS1	intron	2	70051305	70085547	Adipose_Subcutaneous	Rectal	0.9	0.369
ENSG00000226145	KRT16P6	intron	17	16819633	16819935	Adipose_Subcutaneous	Female	-0.9	0.369
ENSG00000231607	DLEU2	intron	13	50044768	50049584	Adipose_Subcutaneous	Male	-0.9	0.369
ENSG00000140859	KIFC3	intron	16	57788713	57790930	Adipose_Subcutaneous	Proximal	0.44	0.369
ENSG00000165406	MARCHF8	intron	10	45461411	45464239	Cells_EBV-transformed_lymphocytes	Male	-0.9	0.369
ENSG00000198431	TXNRD1	intron	12	104287346	104311290	Adipose_Subcutaneous	Rectal	1.27	0.369
ENSG00000072858	SIDT1	intron	3	113567710	113576922	Cells_EBV-transformed_lymphocytes	Colon	-0.9	0.369
ENSG00000100814	CCNB1IP1	intron	14	20316560	20317794	Adipose_Subcutaneous	Proximal	1.1	0.369
ENSG00000084072	PPIE	intron	1	39738923	39740165	Adipose_Visceral_Omentum	Male	1.35	0.369
ENSG00000184182	UBE2F	intron	2	238032254	238035878	Adipose_Subcutaneous	Overall	0.9	0.369
ENSG00000100997	ABHD12	intron	20	25317078	25323325	Adipose_Visceral_Omentum	Proximal	-0.9	0.369
ENSG00000079134	THOC1	intron	18	226901	246324	Adipose_Subcutaneous	Overall	-0.97	0.369
ENSG00000136147	PHF11	intron	13	49524216	49526387	Adipose_Subcutaneous	Proximal	0.34	0.369
ENSG00000204839	MROH6	intron	8	143566517	143567786	Cells_EBV-transformed_lymphocytes	Rectal	-0.9	0.369
ENSG00000197249	SERPINA1	intron	14	94389010	94390457	Adipose_Visceral_Omentum	Distal	-0.9	0.369
ENSG00000176978	DPP7	intron	9	137111754	137111873	Adipose_Subcutaneous	Distal	0.68	0.369
ENSG00000123297	TSFM	intron	12	57783283	57786163	Cells_EBV-transformed_lymphocytes	Rectal	-0.9	0.369
ENSG00000123427	EEF1AKMT3	intron	12	57783283	57786163	Cells_EBV-transformed_lymphocytes	Rectal	-0.9	0.369
ENSG00000105221	AKT2	intron	19	40233951	40235045	Colon_Transverse	Overall	0.9	0.369
ENSG00000116783	TNNI3K	intron	1	74206774	74236102	Adipose_Subcutaneous	Female	0.79	0.369
ENSG00000254685	FPGT	intron	1	74206774	74236102	Adipose_Subcutaneous	Female	0.79	0.369
ENSG00000261481	CARHSP1-DT	intron	16	8855217	8858297	Adipose_Visceral_Omentum	Male	-1.21	0.369
ENSG00000124570	SERPINB6	intron	6	2959342	2971533	Adipose_Subcutaneous	Proximal	0.47	0.369
ENSG00000130592	LSP1	intron	11	1881596	1883419	Adipose_Subcutaneous	Colon	0.75	0.369
ENSG00000013306	SLC25A39	intron	17	44321558	44321700	Adipose_Subcutaneous	Rectal	0.3	0.369
ENSG00000013306	SLC25A39	intron	17	44321767	44322419	Adipose_Visceral_Omentum	Rectal	-0.9	0.369
ENSG00000049245	VAMP3	intron	1	7771385	7773442	Cells_EBV-transformed_lymphocytes	Rectal	-0.9	0.369
ENSG00000053254	FOXN3	intron	14	89190449	89280950	Cells_EBV-transformed_lymphocytes	Rectal	-0.9	0.369
ENSG00000077254	USP33	intron	1	77718641	77721172	Adipose_Subcutaneous	Female	0.9	0.369
ENSG00000104375	STK3	intron	8	98548161	98579664	Cells_EBV-transformed_lymphocytes	Proximal	0.9	0.369
ENSG00000140750	ARHGAP17	intron	16	24920260	24927684	Adipose_Subcutaneous	Female	0.9	0.369
ENSG00000141449	GREB1L	intron	18	21516754	21518034	Adipose_Visceral_Omentum	Rectal	-0.9	0.369
ENSG00000141568	FOXK2	intron	17	82586200	82587063	Adipose_Visceral_Omentum	Male	-0.9	0.369
ENSG00000148925	BTBD10	intron	11	13404655	13405659	Adipose_Subcutaneous	Rectal	0.9	0.369
ENSG00000159140	SON	intron	21	33575893	33576365	Adipose_Subcutaneous	Overall	0.3	0.369
ENSG00000170364	SETMAR	intron	3	4303526	4316212	Adipose_Subcutaneous	Male	-0.9	0.369
ENSG00000186908	ZDHHC17	intron	12	76816019	76821058	Adipose_Subcutaneous	Rectal	-0.9	0.369
ENSG00000196724	ZNF418	intron	19	57928047	57930428	Adipose_Subcutaneous	Female	0.9	0.369
ENSG00000197323	TRIM33	intron	1	114410316	114421436	Adipose_Subcutaneous	Male	0.9	0.369
ENSG00000197386	HTT	intron	4	3180651	3182354	Adipose_Subcutaneous	Rectal	0.9	0.369
ENSG00000197694	SPTAN1	intron	9	128627942	128630321	Adipose_Visceral_Omentum	Female	0	0.369
ENSG00000240771	ARHGEF25	intron	12	57615712	57616292	Adipose_Visceral_Omentum	Colon	0.9	0.369
ENSG00000065000	AP3D1	intron	19	2111332	2111672	Adipose_Subcutaneous	Female	-0.54	0.369
ENSG00000023171	GRAMD1B	intron	11	123431166	123480816	Cells_EBV-transformed_lymphocytes	Proximal	-0.9	0.369
ENSG00000087008	ACOX3	intron	4	8375152	8381492	Adipose_Subcutaneous	Colon	-0.94	0.369
ENSG00000100055	CYTH4	intron	22	37303402	37304172	Cells_EBV-transformed_lymphocytes	Overall	1.24	0.369
ENSG00000023041	ZDHHC6	intron	10	112433616	112434297	Adipose_Visceral_Omentum	Female	-1.14	0.369
ENSG00000138592	USP8	intron	15	50482065	50489801	Adipose_Visceral_Omentum	Female	0.9	0.369
ENSG00000164961	WASHC5	intron	8	125067719	125073153	Adipose_Visceral_Omentum	Male	0.31	0.369
ENSG00000135480	KRT7	intron	12	52237717	52238680	Adipose_Visceral_Omentum	Male	-0.9	0.369
ENSG00000018869	ZNF582	intron	19	56385184	56390001	Adipose_Subcutaneous	Rectal	0.64	0.369
		intron	22	50198186	50199116	Cells_EBV-transformed_lymphocytes	Colon	0.9	0.369
ENSG00000007341	ST7L	intron	1	112526111	112540779	Cells_EBV-transformed_lymphocytes	Overall	0.9	0.369
ENSG00000007341	ST7L	intron	1	112526111	112541951	Cells_EBV-transformed_lymphocytes	Overall	-0.9	0.369
ENSG00000069702	TGFBR3	intron	1	91797471	91861471	Adipose_Subcutaneous	Proximal	0.9	0.369
ENSG00000074527	NTN4	intron	12	95670146	95682707	Adipose_Subcutaneous	Overall	-0.9	0.369
ENSG00000099219	ERMP1	intron	9	5791282	5797817	Cells_EBV-transformed_lymphocytes	Colon	-0.9	0.369
ENSG00000109743	BST1	intron	4	15703332	15705515	Adipose_Visceral_Omentum	Male	0.9	0.369
ENSG00000111832	RWDD1	intron	6	116571655	116572858	Adipose_Visceral_Omentum	Overall	0.9	0.369
ENSG00000115687	PASK	intron	2	241108807	241112240	Adipose_Visceral_Omentum	Male	-0.9	0.369
ENSG00000134313	KIDINS220	intron	2	8727267	8733444	Adipose_Subcutaneous	Colon	0.9	0.369
ENSG00000142733	MAP3K6	intron	1	27356749	27357009	Adipose_Visceral_Omentum	Rectal	-0.9	0.369
ENSG00000151718	WWC2	intron	4	183270047	183271080	Adipose_Subcutaneous	Male	0.9	0.369
ENSG00000151849	CENPJ	intron	13	24886385	24889316	Cells_EBV-transformed_lymphocytes	Distal	0.9	0.369
ENSG00000166261	ZNF202	intron	11	123726991	123728133	Cells_EBV-transformed_lymphocytes	Overall	-0.9	0.369
ENSG00000169062	UPF3A	intron	13	114286629	114287313	Cells_EBV-transformed_lymphocytes	Rectal	-0.9	0.369
ENSG00000172137	CALB2	intron	16	71384025	71384783	Adipose_Visceral_Omentum	Overall	0.9	0.369
ENSG00000223403	MEG9	intron	14	101070615	101072359	Adipose_Visceral_Omentum	Rectal	0.9	0.369
ENSG00000256940	PPP1R14B-AS1	intron	11	64247259	64247953	Adipose_Visceral_Omentum	Female	0.9	0.369
ENSG00000114956	DGUOK	intron	2	73927052	73958146	Adipose_Subcutaneous	Overall	0.85	0.369
ENSG00000240344	PPIL3	intron	2	200881488	200885262	Adipose_Subcutaneous	Overall	0.9	0.369
ENSG00000103168	TAF1C	intron	16	84185060	84186901	Cells_EBV-transformed_lymphocytes	Female	-0.89	0.369
ENSG00000159842	ABR	intron	17	1013164	1050050	Adipose_Visceral_Omentum	Overall	0.21	0.369
ENSG00000100181	TPTEP1	intron	22	16611893	16614077	Adipose_Subcutaneous	Colon	1.33	0.369
ENSG00000047410	TPR	intron	1	186332343	186333122	Adipose_Visceral_Omentum	Male	1.14	0.369
ENSG00000120008	WDR11	intron	10	120880562	120880826	Cells_EBV-transformed_lymphocytes	Rectal	-0.89	0.369
ENSG00000185499	MUC1	intron	1	155192310	155192786	Cells_EBV-transformed_lymphocytes	Proximal	0.9	0.369
ENSG00000166289	PLEKHF1	intron	19	29665505	29673824	Adipose_Visceral_Omentum	Male	0.9	0.369
ENSG00000104728	ARHGEF10	intron	8	1885707	1894393	Adipose_Visceral_Omentum	Rectal	-0.9	0.369
ENSG00000159674	SPON2	intron	4	1167656	1170402	Adipose_Visceral_Omentum	Colon	-0.89	0.369
ENSG00000176248	ANAPC2	intron	9	137185087	137186224	Adipose_Visceral_Omentum	Proximal	1.27	0.369
ENSG00000166770	ZNF667-AS1	intron	19	56478377	56494163	Adipose_Subcutaneous	Colon	-0.9	0.369
ENSG00000132613	MTSS2	intron	16	70678409	70679315	Adipose_Subcutaneous	Male	0.13	0.369
ENSG00000088543	C3orf18	intron	3	50561747	50565466	Cells_EBV-transformed_lymphocytes	Colon	-0.72	0.369
ENSG00000154328	NEIL2	intron	8	11771590	11779598	Adipose_Subcutaneous	Overall	-0.27	0.369
ENSG00000160256	SLX9	intron	21	44973265	44976680	Cells_EBV-transformed_lymphocytes	Proximal	-0.55	0.369
ENSG00000153303	FRMD1	intron	6	168062739	168062894	Adipose_Subcutaneous	Distal	1.24	0.369
ENSG00000186660	ZFP91	intron	11	58610334	58610953	Adipose_Subcutaneous	Proximal	0.9	0.369
ENSG00000166965	RCCD1	intron	15	90954948	90955800	Colon_Transverse	Overall	0.89	0.369
ENSG00000075240	GRAMD4	intron	22	46675552	46676600	Adipose_Subcutaneous	Proximal	-0.9	0.37
ENSG00000075240	GRAMD4	intron	22	46675552	46677147	Cells_EBV-transformed_lymphocytes	Proximal	0.9	0.37
ENSG00000100342	APOL1	intron	22	36257407	36261596	Cells_EBV-transformed_lymphocytes	Male	0.9	0.37
ENSG00000100599	RIN3	intron	14	92641329	92644425	Whole_Blood	Overall	0.9	0.37
ENSG00000107201	RIGI	intron	9	32491420	32493761	Adipose_Subcutaneous	Distal	-0.9	0.37
ENSG00000112584	FAM120B	intron	6	170358420	170388287	Adipose_Subcutaneous	Male	-0.9	0.37
ENSG00000120451	SNX19	intron	11	130911771	130915148	Adipose_Visceral_Omentum	Overall	-0.9	0.37
ENSG00000123200	ZC3H13	intron	13	46001460	46003139	Cells_EBV-transformed_lymphocytes	Proximal	-0.9	0.37
ENSG00000124209	RAB22A	intron	20	58311122	58343718	Adipose_Visceral_Omentum	Distal	-0.9	0.37
ENSG00000127527	EPS15L1	intron	19	16355851	16377122	Whole_Blood	Overall	0.9	0.37
ENSG00000128591	FLNC	intron	7	128844266	128844658	Adipose_Visceral_Omentum	Male	0.9	0.37
ENSG00000133056	PIK3C2B	intron	1	204433949	204434439	Colon_Transverse	Overall	-0.9	0.37
ENSG00000139531	SUOX	intron	12	55997339	55997615	Adipose_Visceral_Omentum	Male	-0.9	0.37
ENSG00000139531	SUOX	intron	12	55997723	55999333	Adipose_Visceral_Omentum	Male	-0.9	0.37
ENSG00000142528	ZNF473	intron	19	50026122	50031014	Adipose_Subcutaneous	Rectal	0.9	0.37
ENSG00000144935	TRPC1	intron	3	142792967	142796123	Adipose_Subcutaneous	Male	0.9	0.37
ENSG00000144935	TRPC1	intron	3	142792967	142802169	Cells_EBV-transformed_lymphocytes	Male	-0.9	0.37
ENSG00000148019	CEP78	intron	9	78248873	78251905	Cells_EBV-transformed_lymphocytes	Overall	0.9	0.37
ENSG00000154237	LRRK1	intron	15	101048657	101049644	Adipose_Subcutaneous	Rectal	0.9	0.37
ENSG00000165630	PRPF18	intron	10	13614086	13616398	Adipose_Subcutaneous	Male	-0.9	0.37
ENSG00000189171	S100A13	intron	1	153628237	153630450	Adipose_Visceral_Omentum	Female	0	0.37
ENSG00000189362	NEMP2	intron	2	190626823	190628069	Adipose_Subcutaneous	Male	0.9	0.37
ENSG00000214189	ZNF788P	intron	19	12110431	12110634	Cells_EBV-transformed_lymphocytes	Female	-0.9	0.37
ENSG00000214189	ZNF788P	intron	19	12110431	12111246	Adipose_Visceral_Omentum	Female	-0.9	0.37
ENSG00000214189	ZNF788P	intron	19	12110694	12111246	Cells_EBV-transformed_lymphocytes	Female	-0.9	0.37
ENSG00000230074	AL162231.2	intron	9	34678268	34680906	Adipose_Visceral_Omentum	Rectal	-0.9	0.37
ENSG00000284052	AC006460.2	intron	2	190626823	190628069	Adipose_Subcutaneous	Male	0.9	0.37
ENSG00000167554	ZNF610	intron	19	52349235	52353682	Adipose_Subcutaneous	Proximal	0.9	0.37
ENSG00000167562	ZNF701	intron	19	52349235	52353682	Adipose_Subcutaneous	Proximal	0.9	0.37
ENSG00000060138	YBX3	intron	12	10704148	10709908	Adipose_Subcutaneous	Distal	0.88	0.37
ENSG00000185324	CDK10	intron	16	89694232	89694428	Adipose_Subcutaneous	Male	0.9	0.37
ENSG00000163482	STK36	intron	2	218672215	218672741	Adipose_Visceral_Omentum	Male	0.89	0.37
ENSG00000177575	CD163	intron	12	7471397	7479860	Adipose_Visceral_Omentum	Female	0.9	0.37
ENSG00000177675	CD163L1	intron	12	7471397	7479860	Adipose_Visceral_Omentum	Female	0.9	0.37
ENSG00000067221	STOML1	intron	15	73988802	73990351	Adipose_Subcutaneous	Female	-0.89	0.37
ENSG00000204681	GABBR1	intron	6	29609379	29610924	Adipose_Subcutaneous	Overall	1.23	0.37
ENSG00000175893	ZDHHC21	intron	9	14674385	14680033	Adipose_Visceral_Omentum	Male	0.67	0.37
		intron	2	223951219	223959534	Cells_EBV-transformed_lymphocytes	Male	-0.9	0.37
		intron	2	223951279	223959534	Cells_EBV-transformed_lymphocytes	Male	-0.9	0.37
ENSG00000009830	POMT2	intron	14	77304800	77306246	Adipose_Subcutaneous	Overall	-0.9	0.37
ENSG00000009830	POMT2	intron	14	77304800	77306337	Cells_EBV-transformed_lymphocytes	Overall	0.9	0.37
ENSG00000039537	C6	intron	5	41150025	41152746	Adipose_Visceral_Omentum	Proximal	0.9	0.37
ENSG00000039537	C6	intron	5	41150025	41153810	Adipose_Visceral_Omentum	Proximal	-0.9	0.37
ENSG00000081026	MAGI3	intron	1	113594560	113614601	Adipose_Subcutaneous	Female	-0.9	0.37
ENSG00000100263	RHBDD3	intron	22	29260613	29261200	Cells_EBV-transformed_lymphocytes	Rectal	0	0.37
ENSG00000100263	RHBDD3	intron	22	29260868	29263835	Cells_EBV-transformed_lymphocytes	Rectal	-0.9	0.37
ENSG00000105963	ADAP1	intron	7	926644	954396	Colon_Sigmoid	Overall	-0.9	0.37
ENSG00000107104	KANK1	intron	9	540667	549190	Adipose_Visceral_Omentum	Overall	-0.9	0.37
ENSG00000108799	EZH1	intron	17	42728952	42730828	Adipose_Visceral_Omentum	Colon	-0.9	0.37
ENSG00000114354	TFG	intron	3	100728858	100732508	Adipose_Visceral_Omentum	Proximal	-0.9	0.37
ENSG00000116396	KCNC4	intron	1	110223900	110225975	Adipose_Subcutaneous	Rectal	-0.9	0.37
ENSG00000147852	VLDLR	intron	9	2650516	2651415	Adipose_Subcutaneous	Distal	-0.9	0.37
ENSG00000152583	SPARCL1	intron	4	87504923	87529045	Adipose_Subcutaneous	Colon	-0.9	0.37
ENSG00000166167	BTRC	intron	10	101354228	101430345	Cells_EBV-transformed_lymphocytes	Distal	-0.3	0.37
ENSG00000175354	PTPN2	intron	18	12817365	12825810	Adipose_Subcutaneous	Female	-0.9	0.37
ENSG00000175354	PTPN2	intron	18	12817365	12830943	Adipose_Subcutaneous	Female	0.9	0.37
ENSG00000177169	ULK1	intron	12	131895824	131906892	Adipose_Visceral_Omentum	Proximal	-0.9	0.37
ENSG00000179523	EIF3J-DT	intron	15	44536358	44536801	Cells_EBV-transformed_lymphocytes	Male	0.9	0.37
ENSG00000181163	NPM1	intron	5	171390130	171391305	Adipose_Subcutaneous	Colon	-0.9	0.37
ENSG00000185238	PRMT3	intron	11	20389826	20392897	Cells_EBV-transformed_lymphocytes	Proximal	0.9	0.37
ENSG00000186185	KIF18B	intron	17	44934935	44935259	Cells_EBV-transformed_lymphocytes	Male	-0.9	0.37
ENSG00000187037	GPR141	intron	7	37685583	37709718	Cells_EBV-transformed_lymphocytes	Distal	0.9	0.37
ENSG00000187800	PEAR1	intron	1	156904998	156905324	Adipose_Visceral_Omentum	Overall	-0.9	0.37
ENSG00000213123	DYNLT2B	intron	3	196291374	196296006	Cells_EBV-transformed_lymphocytes	Female	-0.9	0.37
ENSG00000213123	DYNLT2B	intron	3	196291374	196306943	Cells_EBV-transformed_lymphocytes	Female	0.9	0.37
ENSG00000226403	AL392089.1	intron	9	540667	549190	Adipose_Visceral_Omentum	Overall	-0.9	0.37
ENSG00000166165	CKB	intron	14	103520592	103521263	Colon_Transverse	Overall	0.57	0.37
ENSG00000100014	SPECC1L	intron	22	24321323	24324220	Adipose_Subcutaneous	Overall	-0.89	0.37
ENSG00000161513	FDXR	intron	17	74864931	74865719	Adipose_Subcutaneous	Overall	-0.39	0.37
ENSG00000100416	TRMU	intron	22	46335846	46337779	Colon_Transverse	Overall	-0.34	0.37
ENSG00000143727	ACP1	intron	2	272305	275140	Adipose_Subcutaneous	Distal	0.88	0.37
ENSG00000132600	PRMT7	intron	16	68316074	68324683	Adipose_Subcutaneous	Female	1.19	0.37
ENSG00000124214	STAU1	intron	20	49154071	49174195	Adipose_Visceral_Omentum	Proximal	-0.88	0.37
ENSG00000127914	AKAP9	intron	7	92071009	92076855	Cells_EBV-transformed_lymphocytes	Female	0.81	0.37
ENSG00000140262	TCF12	intron	15	57197825	57231152	Adipose_Subcutaneous	Distal	0.89	0.37
ENSG00000197818	SLC9A8	intron	20	49855581	49859500	Adipose_Subcutaneous	Male	1.02	0.37
ENSG00000136933	RABEPK	intron	9	125213522	125220539	Adipose_Visceral_Omentum	Colon	0.9	0.37
ENSG00000196547	MAN2A2	intron	15	90906913	90907189	Adipose_Subcutaneous	Proximal	1.14	0.37
ENSG00000146574	CCZ1B	intron	7	6814845	6822281	Adipose_Subcutaneous	Colon	0.9	0.37
ENSG00000166912	MTMR10	intron	15	30961073	30967920	Adipose_Subcutaneous	Male	1.09	0.37
ENSG00000213995	NAXD	intron	13	110635135	110635468	Adipose_Visceral_Omentum	Female	-0.9	0.37
ENSG00000064225	ST3GAL6	intron	3	98788463	98791841	Adipose_Visceral_Omentum	Colon	0.6	0.37
ENSG00000159423	ALDH4A1	intron	1	18876467	18877208	Adipose_Visceral_Omentum	Overall	-0.42	0.37
ENSG00000124786	SLC35B3	intron	6	8430157	8435343	Adipose_Visceral_Omentum	Male	0.9	0.37
		intron	1	42769106	42773563	Cells_EBV-transformed_lymphocytes	Rectal	-0.9	0.37
		intron	4	169638742	169680050	Cells_EBV-transformed_lymphocytes	Proximal	-0.9	0.37
		intron	9	136387873	136388444	Cells_EBV-transformed_lymphocytes	Distal	0.9	0.37
ENSG00000008128	CDK11A	intron	1	1707599	1708180	Adipose_Visceral_Omentum	Proximal	-0.9	0.37
ENSG00000065457	ADAT1	intron	16	75603171	75608224	Colon_Transverse	Overall	0	0.37
ENSG00000100150	DEPDC5	intron	22	31765060	31766585	Cells_EBV-transformed_lymphocytes	Colon	0.9	0.37
ENSG00000105939	ZC3HAV1	intron	7	139054095	139055205	Adipose_Subcutaneous	Proximal	0.9	0.37
ENSG00000112039	FANCE	intron	6	35452793	35455747	Cells_EBV-transformed_lymphocytes	Rectal	0.9	0.37
ENSG00000114742	WDR48	intron	3	39063190	39065811	Adipose_Subcutaneous	Proximal	0.9	0.37
ENSG00000123989	CHPF	intron	2	219542189	219543225	Adipose_Visceral_Omentum	Colon	-0.9	0.37
ENSG00000124006	OBSL1	intron	2	219542189	219543225	Adipose_Visceral_Omentum	Colon	-0.9	0.37
ENSG00000132793	LPIN3	intron	20	41352422	41352638	Colon_Transverse	Overall	0.9	0.37
ENSG00000132793	LPIN3	intron	20	41352699	41352798	Adipose_Subcutaneous	Overall	-0.9	0.37
ENSG00000152465	NMT2	intron	10	15112963	15119343	Adipose_Visceral_Omentum	Rectal	-0.9	0.37
ENSG00000165684	SNAPC4	intron	9	136387848	136388444	Adipose_Subcutaneous	Distal	-0.9	0.37
ENSG00000171634	BPTF	intron	17	67875020	67886128	Cells_EBV-transformed_lymphocytes	Female	0.9	0.37
ENSG00000171634	BPTF	intron	17	67875744	67891844	Adipose_Visceral_Omentum	Female	-0.9	0.37
ENSG00000176386	CDC26	intron	9	113272520	113273329	Adipose_Visceral_Omentum	Colon	-0.9	0.37
ENSG00000189350	TOGARAM2	intron	2	29023191	29024139	Adipose_Visceral_Omentum	Distal	-0.9	0.37
ENSG00000107186	MPDZ	intron	9	13114021	13119502	Adipose_Visceral_Omentum	Rectal	-0.9	0.37
ENSG00000107186	MPDZ	intron	9	13115334	13119502	Adipose_Subcutaneous	Rectal	0.9	0.37
ENSG00000120451	SNX19	intron	11	130901845	130903255	Adipose_Subcutaneous	Male	-0.95	0.37
ENSG00000134874	DZIP1	intron	13	95633321	95641295	Colon_Transverse	Overall	-0.78	0.37
ENSG00000196074	SYCP2	intron	20	59881492	59881945	Adipose_Subcutaneous	Proximal	-1.23	0.37
ENSG00000166377	ATP9B	intron	18	79336711	79337279	Adipose_Subcutaneous	Male	0.89	0.37
ENSG00000105610	KLF1	intron	19	12881152	12887054	Whole_Blood	Overall	0.9	0.37
ENSG00000105612	DNASE2	intron	19	12881152	12887054	Whole_Blood	Overall	0.9	0.37
ENSG00000167962	ZNF598	intron	16	2003728	2004035	Cells_EBV-transformed_lymphocytes	Rectal	-0.9	0.37
ENSG00000134910	STT3A	intron	11	125609589	125609710	Colon_Sigmoid	Overall	-0.44	0.37
ENSG00000155906	RMND1	intron	6	151417399	151418533	Adipose_Subcutaneous	Female	0.9	0.37
ENSG00000189223	PAX8-AS1	intron	2	113238212	113263278	Adipose_Visceral_Omentum	Male	0.9	0.37
ENSG00000166887	VPS39	intron	15	42165816	42166128	Cells_EBV-transformed_lymphocytes	Rectal	-0.89	0.37
ENSG00000178038	ALS2CL	intron	3	46686439	46686983	Adipose_Visceral_Omentum	Overall	-1.06	0.37
ENSG00000157036	EXOG	intron	3	38500164	38501355	Cells_EBV-transformed_lymphocytes	Overall	0.66	0.37
ENSG00000154309	DISP1	intron	1	222815078	222835119	Colon_Sigmoid	Overall	0.9	0.37
ENSG00000228106	AL392172.1	intron	1	222815078	222835119	Colon_Sigmoid	Overall	0.9	0.37
ENSG00000020922	MRE11	intron	11	94461036	94464113	Adipose_Visceral_Omentum	Male	0.3	0.37
ENSG00000163909	HEYL	intron	1	39630308	39631496	Adipose_Subcutaneous	Male	-1.21	0.37
ENSG00000163872	YEATS2	intron	3	183790980	183797923	Adipose_Subcutaneous	Rectal	1.37	0.37
ENSG00000133706	LARS1	intron	5	146140261	146142872	Whole_Blood	Overall	-0.93	0.37
ENSG00000225138	SLC9A3-AS1	intron	5	477849	479782	Adipose_Subcutaneous	Overall	-0.93	0.37
		intron	12	101897930	101901291	Cells_EBV-transformed_lymphocytes	Male	-0.9	0.37
		intron	19	53086128	53086262	Cells_EBV-transformed_lymphocytes	Distal	-0.9	0.37
ENSG00000075218	GTSE1	intron	22	46314013	46316032	Cells_EBV-transformed_lymphocytes	Female	0.9	0.37
ENSG00000089818	NECAP1	intron	12	8090299	8092676	Adipose_Subcutaneous	Rectal	-0.9	0.37
ENSG00000135457	TFCP2	intron	12	51099779	51106525	Adipose_Visceral_Omentum	Rectal	0.9	0.37
ENSG00000136960	ENPP2	intron	8	119572250	119580116	Adipose_Subcutaneous	Distal	0.9	0.37
ENSG00000140443	IGF1R	intron	15	98924684	98929558	Adipose_Subcutaneous	Overall	0.9	0.37
ENSG00000144031	ANKRD53	intron	2	70979860	70981936	Adipose_Visceral_Omentum	Male	0	0.37
ENSG00000149809	TM7SF2	intron	11	65112865	65113220	Cells_EBV-transformed_lymphocytes	Proximal	0.9	0.37
ENSG00000158163	DZIP1L	intron	3	138068367	138077499	Adipose_Subcutaneous	Male	0.9	0.37
ENSG00000166669	ATF7IP2	intron	16	10440462	10472110	Adipose_Visceral_Omentum	Proximal	0.9	0.37
ENSG00000186020	ZNF529	intron	19	36551977	36554670	Adipose_Visceral_Omentum	Rectal	-0.9	0.37
ENSG00000205560	CPT1B	intron	22	50569081	50569213	Adipose_Visceral_Omentum	Rectal	-0.9	0.37
ENSG00000254521	SIGLEC12	intron	19	51496976	51497349	Whole_Blood	Overall	0.9	0.37
ENSG00000168936	TMEM129	intron	4	1717675	1718152	Cells_EBV-transformed_lymphocytes	Distal	1.08	0.37
ENSG00000170445	HARS1	intron	5	140690773	140690855	Adipose_Subcutaneous	Male	0.9	0.37
ENSG00000206341	HLA-H	intron	6	29943026	29943268	Cells_EBV-transformed_lymphocytes	Rectal	-1.27	0.37
ENSG00000206503	HLA-A	intron	6	29943026	29943268	Cells_EBV-transformed_lymphocytes	Rectal	-1.27	0.37
ENSG00000037474	NSUN2	intron	5	6623285	6631873	Adipose_Visceral_Omentum	Distal	-0.9	0.37
ENSG00000226674	TEX41	intron	2	145172131	145182204	Adipose_Subcutaneous	Overall	0.9	0.37
ENSG00000069122	ADGRF5	intron	6	46900732	46906661	Adipose_Subcutaneous	Distal	-0.88	0.37
ENSG00000135341	MAP3K7	intron	6	90516681	90518447	Cells_EBV-transformed_lymphocytes	Male	0.07	0.37
ENSG00000182109	RP11-69E11.4	intron	1	39522505	39523562	Cells_EBV-transformed_lymphocytes	Female	-0.9	0.37
ENSG00000266714	MYO15B	intron	17	75590689	75591172	Adipose_Subcutaneous	Proximal	-0.66	0.37
ENSG00000105509	HAS1	intron	19	51719898	51723925	Adipose_Visceral_Omentum	Female	-0.9	0.37
ENSG00000135773	CAPN9	intron	1	230786017	230787522	Colon_Transverse	Overall	0.9	0.37
ENSG00000100325	ASCC2	intron	22	29834550	29838178	Adipose_Subcutaneous	Distal	0.9	0.37
		intron	13	110894393	110899925	Cells_EBV-transformed_lymphocytes	Proximal	-0.9	0.37
ENSG00000163872	YEATS2	intron	3	183790980	183793116	Adipose_Subcutaneous	Rectal	-1.37	0.37
ENSG00000197142	ACSL5	intron	10	112426859	112427218	Cells_EBV-transformed_lymphocytes	Colon	0.89	0.37
ENSG00000010361	FUZ	intron	19	49811491	49811631	Adipose_Subcutaneous	Male	-0.9	0.37
		intron	11	6495410	6497190	Cells_EBV-transformed_lymphocytes	Overall	0.9	0.37
		intron	6	81534911	81537554	Cells_EBV-transformed_lymphocytes	Overall	-0.9	0.37
ENSG00000010361	FUZ	intron	19	49811467	49811631	Adipose_Visceral_Omentum	Male	0.9	0.37
ENSG00000019991	HGF	intron	7	81729779	81743353	Adipose_Subcutaneous	Colon	0.9	0.37
ENSG00000031003	FAM13B	intron	5	137945997	137948955	Adipose_Subcutaneous	Overall	0.54	0.37
ENSG00000072071	ADGRL1	intron	19	14183697	14205985	Adipose_Visceral_Omentum	Distal	-0.9	0.37
ENSG00000099246	RAB18	intron	10	27526889	27532507	Adipose_Subcutaneous	Proximal	0.9	0.37
ENSG00000100650	SRSF5	intron	14	69771105	69771194	Adipose_Subcutaneous	Distal	-0.9	0.37
ENSG00000101019	UQCC1	intron	20	35382025	35394092	Adipose_Subcutaneous	Male	0.9	0.37
ENSG00000104290	FZD3	intron	8	28494343	28502670	Cells_EBV-transformed_lymphocytes	Rectal	-0.9	0.37
ENSG00000106012	IQCE	intron	7	2607227	2610044	Adipose_Visceral_Omentum	Distal	0.9	0.37
ENSG00000115648	MLPH	intron	2	237511101	237518539	Adipose_Subcutaneous	Proximal	-0.9	0.37
ENSG00000115993	TRAK2	intron	2	201399493	201407403	Cells_EBV-transformed_lymphocytes	Male	0.9	0.37
ENSG00000116906	GNPAT	intron	1	231258309	231260507	Adipose_Subcutaneous	Rectal	-0.9	0.37
ENSG00000134490	TMEM241	intron	18	23298067	23309680	Cells_EBV-transformed_lymphocytes	Rectal	-0.9	0.37
ENSG00000144712	CAND2	intron	3	12808333	12810059	Adipose_Subcutaneous	Colon	0	0.37
ENSG00000181222	POLR2A	intron	17	7497045	7497356	Adipose_Visceral_Omentum	Rectal	0.9	0.37
ENSG00000196497	IPO4	intron	14	24185312	24185459	Adipose_Visceral_Omentum	Male	-0.9	0.37
ENSG00000198276	UCKL1	intron	20	63942489	63944397	Adipose_Subcutaneous	Female	-0.9	0.37
ENSG00000198276	UCKL1	intron	20	63942492	63944397	Adipose_Visceral_Omentum	Female	-0.9	0.37
ENSG00000264278	ZNF236-DT	intron	18	76816171	76816755	Adipose_Subcutaneous	Colon	-0.9	0.37
ENSG00000156232	WHAMM	intron	15	82819488	82823100	Colon_Sigmoid	Overall	-1.03	0.37
ENSG00000214078	CPNE1	intron	20	35626852	35627280	Adipose_Subcutaneous	Rectal	1.27	0.37
ENSG00000106610	STAG3L4	intron	7	67302885	67303982	Adipose_Subcutaneous	Rectal	-0.64	0.37
ENSG00000205702	CYP2D7	intron	22	42141339	42141625	Adipose_Visceral_Omentum	Distal	0.57	0.37
ENSG00000077150	NFKB2	intron	10	102394600	102395888	Cells_EBV-transformed_lymphocytes	Male	-0.9	0.37
ENSG00000137166	FOXP4	intron	6	41587156	41587302	Cells_EBV-transformed_lymphocytes	Colon	0.66	0.37
ENSG00000182919	C11orf54	intron	11	93757465	93759742	Cells_EBV-transformed_lymphocytes	Female	0.89	0.37
ENSG00000105808	RASA4	intron	7	102595784	102596012	Adipose_Subcutaneous	Female	0.9	0.37
ENSG00000178796	RIIAD1	intron	1	151722162	151727575	Colon_Transverse	Overall	-0.75	0.37
ENSG00000188313	PLSCR1	intron	3	146538044	146544467	Cells_EBV-transformed_lymphocytes	Female	-0.66	0.37
ENSG00000156218	ADAMTSL3	intron	15	84037004	84037700	Adipose_Visceral_Omentum	Distal	0.9	0.37
ENSG00000088448	ANKRD10	intron	13	110905233	110906033	Cells_EBV-transformed_lymphocytes	Rectal	-0.9	0.37
ENSG00000124831	LRRFIP1	intron	2	237756187	237760064	Adipose_Subcutaneous	Proximal	-0.9	0.37
ENSG00000172009	THOP1	intron	19	2808444	2810304	Adipose_Subcutaneous	Distal	0.89	0.37
ENSG00000010810	FYN	intron	6	111708020	111714347	Adipose_Subcutaneous	Colon	-0.9	0.37
ENSG00000174227	PIGG	intron	4	530745	533818	Cells_EBV-transformed_lymphocytes	Male	-0.67	0.37
ENSG00000175164	ABO	intron	9	133251152	133275162	Adipose_Subcutaneous	Distal	-0.9	0.37
ENSG00000132017	DCAF15	intron	19	13952644	13954340	Adipose_Subcutaneous	Overall	0.8	0.37
		intron	15	59492389	59507213	Cells_EBV-transformed_lymphocytes	Male	0.9	0.37
		intron	17	82457548	82458417	Cells_EBV-transformed_lymphocytes	Colon	0.9	0.37
		intron	3	57211502	57226296	Cells_EBV-transformed_lymphocytes	Female	0.9	0.37
		intron	8	89978323	89980339	Cells_EBV-transformed_lymphocytes	Proximal	0.9	0.37
ENSG00000011132	APBA3	intron	19	3759600	3759689	Cells_EBV-transformed_lymphocytes	Female	0.9	0.37
ENSG00000035403	VCL	intron	10	74109156	74111909	Adipose_Subcutaneous	Rectal	0.9	0.37
ENSG00000035403	VCL	intron	10	74109156	74114184	Cells_EBV-transformed_lymphocytes	Rectal	-0.9	0.37
ENSG00000108262	GIT1	intron	17	29576674	29576863	Adipose_Visceral_Omentum	Rectal	-0.9	0.37
ENSG00000108950	FAM20A	intron	17	68543721	68551873	Adipose_Subcutaneous	Male	0.9	0.37
ENSG00000111652	COPS7A	intron	12	6724250	6724614	Adipose_Visceral_Omentum	Proximal	-0.9	0.37
ENSG00000116205	TCEANC2	intron	1	54054524	54054999	Cells_EBV-transformed_lymphocytes	Colon	0.9	0.37
ENSG00000169231	THBS3	intron	1	155204957	155205060	Adipose_Subcutaneous	Colon	0.9	0.37
ENSG00000171827	ZNF570	intron	19	37476434	37483879	Adipose_Subcutaneous	Distal	-0.9	0.37
ENSG00000171827	ZNF570	intron	19	37476493	37483879	Cells_EBV-transformed_lymphocytes	Distal	-0.9	0.37
ENSG00000171916	LGALS9C	intron	17	18487757	18488941	Cells_EBV-transformed_lymphocytes	Proximal	0.9	0.37
ENSG00000172375	C2CD2L	intron	11	119112874	119113611	Cells_EBV-transformed_lymphocytes	Rectal	0.9	0.37
ENSG00000173918	C1QTNF1	intron	17	79024494	79043955	Adipose_Subcutaneous	Distal	0.9	0.37
ENSG00000173918	C1QTNF1	intron	17	79024494	79046555	Adipose_Visceral_Omentum	Distal	-0.9	0.37
ENSG00000173918	C1QTNF1	intron	17	79025245	79025824	Adipose_Subcutaneous	Distal	-0.9	0.37
ENSG00000178234	GALNT11	intron	7	152105370	152108038	Adipose_Subcutaneous	Proximal	-0.9	0.37
ENSG00000187193	MT1X	intron	16	56683230	56683958	Adipose_Subcutaneous	Proximal	-0.9	0.37
ENSG00000188227	ZNF793	intron	19	37476434	37483879	Adipose_Subcutaneous	Distal	-0.9	0.37
ENSG00000188227	ZNF793	intron	19	37476493	37483879	Cells_EBV-transformed_lymphocytes	Distal	-0.9	0.37
ENSG00000188266	HYKK	intron	15	78515107	78527380	Cells_EBV-transformed_lymphocytes	Distal	0.9	0.37
ENSG00000213977	TAX1BP3	intron	17	3660326	3664195	Colon_Sigmoid	Overall	-0.9	0.37
ENSG00000240771	ARHGEF25	intron	12	57610684	57613264	Adipose_Visceral_Omentum	Male	0.9	0.37
ENSG00000141552	ANAPC11	intron	17	81891863	81894467	Adipose_Subcutaneous	Proximal	-0.18	0.37
ENSG00000173852	DPY19L1	intron	7	34940327	34941765	Adipose_Subcutaneous	Proximal	0.9	0.37
ENSG00000139436	GIT2	intron	12	109945349	109947256	Cells_EBV-transformed_lymphocytes	Female	-0.99	0.37
ENSG00000143537	ADAM15	intron	1	155054506	155055787	Cells_EBV-transformed_lymphocytes	Rectal	0.2	0.37
ENSG00000198718	TOGARAM1	intron	14	45012075	45022910	Adipose_Visceral_Omentum	Rectal	-0.9	0.37
ENSG00000162600	OMA1	intron	1	58522912	58527261	Cells_EBV-transformed_lymphocytes	Colon	0.9	0.37
ENSG00000059377	TBXAS1	intron	7	140015860	140017671	Cells_EBV-transformed_lymphocytes	Colon	-0.98	0.37
ENSG00000070770	CSNK2A2	intron	16	58168693	58174451	Adipose_Subcutaneous	Female	-0.46	0.37
ENSG00000130023	ERMARD	intron	6	169776673	169779182	Adipose_Subcutaneous	Colon	0.9	0.37
ENSG00000087077	TRIP6	intron	7	100867606	100868108	Adipose_Subcutaneous	Distal	0.91	0.37
ENSG00000158092	NCK1	intron	3	136928227	136945583	Colon_Sigmoid	Overall	0.3	0.37
ENSG00000106246	PTCD1	intron	7	99429806	99433278	Adipose_Subcutaneous	Overall	-0.89	0.37
ENSG00000161513	FDXR	intron	17	74864564	74864824	Adipose_Visceral_Omentum	Overall	-0.68	0.37
ENSG00000020256	ZFP64	intron	20	52166025	52186832	Cells_EBV-transformed_lymphocytes	Proximal	0	0.37
ENSG00000164941	INTS8	intron	8	94868813	94871884	Colon_Sigmoid	Overall	0.45	0.37
ENSG00000009950	MLXIPL	intron	7	73595915	73596153	Adipose_Subcutaneous	Male	-0.9	0.37
ENSG00000105339	DENND3	intron	8	141160787	141163333	Adipose_Subcutaneous	Colon	0.9	0.37
ENSG00000107186	MPDZ	intron	9	13136803	13137957	Adipose_Subcutaneous	Overall	0.9	0.37
ENSG00000108950	FAM20A	intron	17	68554827	68555559	Adipose_Visceral_Omentum	Proximal	0.9	0.37
ENSG00000114331	ACAP2	intron	3	195308837	195312947	Adipose_Subcutaneous	Distal	-0.9	0.37
ENSG00000120798	NR2C1	intron	12	95028524	95040476	Adipose_Subcutaneous	Rectal	0.9	0.37
ENSG00000142197	DOP1B	intron	21	36200501	36208715	Adipose_Subcutaneous	Colon	-0.9	0.37
ENSG00000143797	MBOAT2	intron	2	8860764	8862271	Cells_EBV-transformed_lymphocytes	Male	-0.9	0.37
ENSG00000156463	SH3RF2	intron	5	146056213	146059866	Adipose_Visceral_Omentum	Rectal	-0.9	0.37
ENSG00000158092	NCK1	intron	3	136930594	136945583	Colon_Sigmoid	Overall	-0.9	0.37
ENSG00000167232	ZNF91	intron	19	23373837	23374638	Adipose_Subcutaneous	Proximal	-0.9	0.37
ENSG00000172795	DCP2	intron	5	112981171	112983974	Cells_EBV-transformed_lymphocytes	Female	0.9	0.37
ENSG00000174804	FZD4	intron	11	86922098	86951208	Adipose_Visceral_Omentum	Female	-0.9	0.37
ENSG00000182087	TMEM259	intron	19	1011663	1011741	Adipose_Subcutaneous	Female	-0.9	0.37
ENSG00000007129	CEACAM21	intron	19	41586195	41586464	Adipose_Subcutaneous	Male	0.9	0.37
ENSG00000009950	MLXIPL	intron	7	73595969	73596153	Adipose_Visceral_Omentum	Male	0.9	0.37
ENSG00000088325	TPX2	intron	20	31742647	31757407	Cells_EBV-transformed_lymphocytes	Male	0.9	0.37
ENSG00000105339	DENND3	intron	8	141155970	141163333	Cells_EBV-transformed_lymphocytes	Colon	-0.9	0.37
ENSG00000105339	DENND3	intron	8	141155970	141165186	Adipose_Subcutaneous	Colon	-0.9	0.37
ENSG00000107186	MPDZ	intron	9	13136182	13136712	Colon_Sigmoid	Overall	-0.9	0.37
ENSG00000127616	SMARCA4	intron	19	11008023	11010381	Adipose_Subcutaneous	Proximal	0.9	0.37
ENSG00000132406	TMEM128	intron	4	4246343	4248106	Adipose_Subcutaneous	Distal	-0.9	0.37
ENSG00000132646	PCNA	intron	20	5115362	5115449	Adipose_Visceral_Omentum	Colon	0.9	0.37
ENSG00000140853	NLRC5	intron	16	57059061	57059467	Cells_EBV-transformed_lymphocytes	Distal	0.9	0.37
ENSG00000151445	VIPAS39	intron	14	77449752	77451187	Adipose_Subcutaneous	Proximal	0.9	0.37
ENSG00000161692	DBF4B	intron	17	44747515	44750595	Adipose_Subcutaneous	Proximal	-0.9	0.37
ENSG00000163512	AZI2	intron	3	28331950	28332369	Adipose_Subcutaneous	Female	0.9	0.37
ENSG00000197614	MFAP5	intron	12	8651691	8654437	Adipose_Subcutaneous	Colon	0.9	0.37
ENSG00000263002	ZNF234	intron	19	44142367	44144557	Adipose_Visceral_Omentum	Proximal	0.9	0.37
ENSG00000168002	POLR2G	intron	11	62761904	62762867	Adipose_Subcutaneous	Male	0.48	0.37
ENSG00000129219	PLD2	intron	17	4819582	4821793	Cells_EBV-transformed_lymphocytes	Overall	0.89	0.37
ENSG00000105607	GCDH	intron	19	12897863	12900234	Cells_EBV-transformed_lymphocytes	Male	-0.9	0.37
ENSG00000137177	KIF13A	intron	6	17873437	17898168	Adipose_Visceral_Omentum	Male	1.17	0.37
ENSG00000170043	TRAPPC1	intron	17	7931149	7931506	Adipose_Subcutaneous	Overall	0	0.37
ENSG00000172795	DCP2	intron	5	112976986	112983974	Cells_EBV-transformed_lymphocytes	Colon	-1.21	0.37
ENSG00000155363	MOV10	intron	1	112694896	112695416	Adipose_Subcutaneous	Overall	0.13	0.37
ENSG00000154134	ROBO3	intron	11	124877658	124877937	Adipose_Visceral_Omentum	Female	1.12	0.37
ENSG00000135535	CD164	intron	6	109370467	109376074	Adipose_Visceral_Omentum	Male	-0.77	0.37
ENSG00000117868	ESYT2	intron	7	158737179	158737288	Colon_Transverse	Overall	-0.9	0.37
ENSG00000149451	ADAM33	intron	20	3669370	3671006	Adipose_Subcutaneous	Rectal	-1.32	0.37
ENSG00000156587	UBE2L6	intron	11	57560432	57567585	Adipose_Subcutaneous	Female	0	0.37
ENSG00000156587	UBE2L6	intron	11	57560432	57567849	Adipose_Visceral_Omentum	Female	-0.3	0.37
ENSG00000198363	ASPH	intron	8	61644632	61646750	Adipose_Subcutaneous	Distal	0.11	0.37
ENSG00000182885	ADGRG3	intron	16	57680617	57683932	Adipose_Subcutaneous	Proximal	-1.25	0.37
		intron	6	13307745	13320908	Cells_EBV-transformed_lymphocytes	Male	0.9	0.37
ENSG00000074054	CLASP1	intron	2	121407715	121410866	Adipose_Subcutaneous	Overall	0.9	0.37
ENSG00000085117	CD82	intron	11	44605182	44605355	Adipose_Subcutaneous	Colon	-0.9	0.37
ENSG00000089234	BRAP	intron	12	111660675	111665639	Adipose_Subcutaneous	Female	0.3	0.37
ENSG00000105619	TFPT	intron	19	54108395	54114442	Adipose_Visceral_Omentum	Male	-0.9	0.37
ENSG00000112282	MED23	intron	6	131610246	131615324	Adipose_Subcutaneous	Female	-0.9	0.37
ENSG00000112282	MED23	intron	6	131610246	131615907	Adipose_Subcutaneous	Female	0.9	0.37
ENSG00000122068	FYTTD1	intron	3	197768587	197770132	Adipose_Subcutaneous	Rectal	0.9	0.37
ENSG00000123159	GIPC1	intron	19	14491743	14492857	Adipose_Subcutaneous	Distal	-0.9	0.37
ENSG00000137628	DDX60	intron	4	168248292	168250954	Adipose_Visceral_Omentum	Male	0.9	0.37
ENSG00000164535	DAGLB	intron	7	6436533	6445953	Cells_EBV-transformed_lymphocytes	Male	-0.9	0.37
ENSG00000173653	RCE1	intron	11	66844364	66844869	Cells_EBV-transformed_lymphocytes	Proximal	0.9	0.37
ENSG00000175309	PHYKPL	intron	5	178211970	178212973	Cells_EBV-transformed_lymphocytes	Proximal	0.9	0.37
ENSG00000177169	ULK1	intron	12	131895824	131906892	Adipose_Visceral_Omentum	Female	-0.9	0.37
ENSG00000182095	TNRC18	intron	7	5321190	5324214	Adipose_Visceral_Omentum	Distal	-0.9	0.37
ENSG00000227372	TP73-AS1	intron	1	3740387	3745607	Adipose_Subcutaneous	Male	-0.9	0.37
ENSG00000278845	MRPL45	intron	17	38299468	38306533	Adipose_Visceral_Omentum	Distal	0.9	0.37
ENSG00000257621	PSMA3-AS1	intron	14	58274135	58290699	Adipose_Visceral_Omentum	Colon	-0.9	0.37
ENSG00000102878	HSF4	intron	16	67167222	67167303	Cells_EBV-transformed_lymphocytes	Distal	0.9	0.37
ENSG00000165795	NDRG2	intron	14	21022497	21023241	Adipose_Subcutaneous	Female	0.99	0.37
ENSG00000008128	CDK11A	intron	1	1729680	1734690	Adipose_Subcutaneous	Male	-1.37	0.37
ENSG00000215790	SLC35E2A	intron	1	1729680	1734690	Adipose_Subcutaneous	Male	-1.37	0.37
ENSG00000104980	TIMM44	intron	19	7934238	7935065	Cells_EBV-transformed_lymphocytes	Overall	0.17	0.37
ENSG00000006652	IFRD1	intron	7	112462378	112467981	Adipose_Subcutaneous	Distal	-1.05	0.37
ENSG00000188811	NHLRC3	intron	13	39039711	39042105	Colon_Sigmoid	Overall	-0.06	0.37
ENSG00000174405	LIG4	intron	13	108211296	108214538	Cells_EBV-transformed_lymphocytes	Rectal	0.39	0.37
ENSG00000150433	TMEM218	intron	11	125102809	125110491	Cells_EBV-transformed_lymphocytes	Overall	0.08	0.37
ENSG00000082014	SMARCD3	intron	7	151242603	151242705	Adipose_Visceral_Omentum	Female	-0.9	0.37
ENSG00000123179	EBPL	intron	13	49661208	49691254	Cells_EBV-transformed_lymphocytes	Overall	0.88	0.37
ENSG00000151694	ADAM17	intron	2	9523338	9526111	Cells_EBV-transformed_lymphocytes	Proximal	-1.36	0.37
ENSG00000091073	DTX2	intron	7	76483147	76492153	Adipose_Subcutaneous	Proximal	-0.9	0.37
ENSG00000123106	CCDC91	intron	12	28255662	28257202	Adipose_Subcutaneous	Distal	-0.9	0.37
ENSG00000112787	FBRSL1	intron	12	132572344	132572470	Adipose_Subcutaneous	Proximal	-1.24	0.37
		intron	3	156826376	156829286	Cells_EBV-transformed_lymphocytes	Male	-0.9	0.37
		intron	7	156654718	156657541	Cells_EBV-transformed_lymphocytes	Male	0.9	0.37
		intron	8	8237275	8241541	Cells_EBV-transformed_lymphocytes	Female	0.9	0.37
ENSG00000004777	ARHGAP33	intron	19	35782517	35782597	Colon_Sigmoid	Overall	0	0.37
ENSG00000101773	RBBP8	intron	18	23016924	23022129	Adipose_Visceral_Omentum	Colon	-0.9	0.37
ENSG00000104228	TRIM35	intron	8	27289280	27294080	Adipose_Subcutaneous	Distal	-0.9	0.37
ENSG00000104228	TRIM35	intron	8	27290178	27294080	Adipose_Visceral_Omentum	Distal	0.9	0.37
ENSG00000123600	METTL8	intron	2	171392197	171414603	Adipose_Visceral_Omentum	Female	0.3	0.37
ENSG00000126267	COX6B1	intron	19	35651349	35654571	Adipose_Visceral_Omentum	Female	-0.9	0.37
ENSG00000133731	IMPA1	intron	8	81671047	81673841	Adipose_Visceral_Omentum	Male	0.9	0.37
ENSG00000136261	BZW2	intron	7	16682845	16685924	Adipose_Visceral_Omentum	Colon	0.9	0.37
ENSG00000142528	ZNF473	intron	19	50031091	50039161	Adipose_Visceral_Omentum	Rectal	-0.9	0.37
ENSG00000143382	ADAMTSL4	intron	1	150556366	150556621	Adipose_Subcutaneous	Overall	0.18	0.37
ENSG00000163702	IL17RC	intron	3	9920602	9923881	Adipose_Visceral_Omentum	Proximal	0.9	0.37
ENSG00000167380	ZNF226	intron	19	44165807	44166705	Cells_EBV-transformed_lymphocytes	Overall	-0.9	0.37
ENSG00000167380	ZNF226	intron	19	44165807	44170040	Cells_EBV-transformed_lymphocytes	Overall	-0.9	0.37
ENSG00000175279	CENPS	intron	1	10440413	10442265	Adipose_Visceral_Omentum	Rectal	-0.9	0.37
ENSG00000175279	CENPS	intron	1	10442441	10451377	Adipose_Subcutaneous	Rectal	0.9	0.37
ENSG00000181523	SGSH	intron	17	80212274	80213804	Adipose_Subcutaneous	Colon	0.9	0.37
ENSG00000183605	SFXN4	intron	10	119154174	119155062	Cells_EBV-transformed_lymphocytes	Rectal	-0.9	0.37
ENSG00000196678	ERI2	intron	16	20799067	20799263	Adipose_Subcutaneous	Male	-0.9	0.37
ENSG00000204852	TCTN1	intron	12	110616904	110619836	Colon_Sigmoid	Overall	-0.9	0.37
ENSG00000241563	CORT	intron	1	10440413	10442265	Adipose_Visceral_Omentum	Rectal	-0.9	0.37
ENSG00000241563	CORT	intron	1	10442441	10451377	Adipose_Subcutaneous	Rectal	0.9	0.37
ENSG00000259668	AC066613.1	intron	15	51458053	51458720	Adipose_Visceral_Omentum	Distal	0.9	0.37
ENSG00000260276	AC022167.2	intron	16	8849993	8855034	Adipose_Visceral_Omentum	Overall	1.08	0.37
		intron	11	7457943	7461239	Cells_EBV-transformed_lymphocytes	Proximal	-0.9	0.37
ENSG00000079974	RABL2B	intron	22	50773616	50775772	Cells_EBV-transformed_lymphocytes	Overall	-0.9	0.37
ENSG00000155256	ZFYVE27	intron	10	97738674	97748269	Adipose_Visceral_Omentum	Overall	0.72	0.37
ENSG00000157601	MX1	intron	21	41451243	41452621	Adipose_Subcutaneous	Rectal	-1.1	0.37
ENSG00000115486	GGCX	intron	2	85555590	85556182	Adipose_Visceral_Omentum	Female	-0.9	0.37
ENSG00000197037	ZSCAN25	intron	7	99618651	99619048	Adipose_Visceral_Omentum	Female	0.9	0.37
ENSG00000197037	ZSCAN25	intron	7	99619132	99619561	Adipose_Visceral_Omentum	Female	-0.9	0.37
ENSG00000169710	FASN	intron	17	82086558	82087050	Cells_EBV-transformed_lymphocytes	Rectal	0.89	0.37
ENSG00000129038	LOXL1	intron	15	73927885	73942854	Adipose_Visceral_Omentum	Rectal	-0.9	0.37
ENSG00000166401	SERPINB8	intron	18	63981838	63983579	Colon_Sigmoid	Overall	0.9	0.37
ENSG00000050393	MCUR1	intron	6	13807044	13810422	Cells_EBV-transformed_lymphocytes	Overall	-0.9	0.37
ENSG00000050393	MCUR1	intron	6	13807044	13810499	Adipose_Visceral_Omentum	Overall	-0.9	0.37
ENSG00000064225	ST3GAL6	intron	3	98763439	98768430	Cells_EBV-transformed_lymphocytes	Female	0	0.37
ENSG00000118217	ATF6	intron	1	161863312	161912296	Adipose_Subcutaneous	Distal	0.9	0.37
ENSG00000124191	TOX2	intron	20	43914990	43973367	Cells_EBV-transformed_lymphocytes	Female	0.9	0.37
ENSG00000126870	DYNC2I1	intron	7	158891333	158900146	Adipose_Visceral_Omentum	Rectal	-0.9	0.37
ENSG00000132128	LRRC41	intron	1	46280560	46281125	Adipose_Visceral_Omentum	Rectal	0.9	0.37
ENSG00000132383	RPA1	intron	17	1844686	1853101	Colon_Sigmoid	Overall	-0.18	0.37
ENSG00000143995	MEIS1	intron	2	66437963	66440562	Adipose_Visceral_Omentum	Rectal	-0.9	0.37
ENSG00000163701	IL17RE	intron	3	9907100	9908239	Adipose_Visceral_Omentum	Rectal	0.9	0.37
ENSG00000166401	SERPINB8	intron	18	63983721	63985093	Colon_Sigmoid	Overall	-0.9	0.37
ENSG00000166676	TVP23A	intron	16	10818182	10818485	Adipose_Visceral_Omentum	Overall	0.9	0.37
ENSG00000167862	MRPL58	intron	17	75020395	75020467	Cells_EBV-transformed_lymphocytes	Colon	0.9	0.37
ENSG00000167862	MRPL58	intron	17	75020395	75020488	Cells_EBV-transformed_lymphocytes	Colon	-0.9	0.37
ENSG00000173575	CHD2	intron	15	92955512	92956459	Cells_EBV-transformed_lymphocytes	Distal	-0.9	0.37
ENSG00000175029	CTBP2	intron	10	125003492	125038997	Adipose_Subcutaneous	Colon	0.9	0.37
ENSG00000185684	EP400P1	intron	12	132085316	132085405	Adipose_Subcutaneous	Colon	0.9	0.37
ENSG00000188529	SRSF10	intron	1	23972012	23974469	Colon_Sigmoid	Overall	-0.9	0.37
ENSG00000198089	SFI1	intron	22	31616877	31617004	Whole_Blood	Overall	-0.9	0.37
ENSG00000198301	SDAD1	intron	4	75971458	75973317	Adipose_Subcutaneous	Proximal	-0.9	0.37
ENSG00000205885	C1RL-AS1	intron	12	7119553	7120496	Whole_Blood	Overall	-0.9	0.37
ENSG00000224078	SNHG14	intron	15	25082705	25083367	Adipose_Subcutaneous	Colon	0.9	0.37
ENSG00000224078	SNHG14	intron	15	25082705	25083396	Adipose_Visceral_Omentum	Colon	-0.9	0.37
ENSG00000233799	AC139887.1	intron	4	767615	781772	Cells_EBV-transformed_lymphocytes	Rectal	0.89	0.37
ENSG00000249592	PCGF3-AS1	intron	4	767615	781772	Cells_EBV-transformed_lymphocytes	Rectal	0.89	0.37
ENSG00000164920	OSR2	intron	8	98948308	98948839	Adipose_Subcutaneous	Rectal	-0.9	0.37
ENSG00000141279	NPEPPS	intron	17	47577160	47579390	Adipose_Visceral_Omentum	Colon	0.9	0.37
ENSG00000174348	PODN	intron	1	53066867	53069801	Adipose_Subcutaneous	Proximal	0.89	0.37
ENSG00000127957	PMS2P3	intron	7	75484256	75485864	Adipose_Subcutaneous	Proximal	0.9	0.37
ENSG00000143951	WDPCP	intron	2	63313311	63378386	Adipose_Subcutaneous	Proximal	-0.88	0.37
ENSG00000254109	RBPMS-AS1	intron	8	30382615	30383128	Adipose_Subcutaneous	Colon	-0.9	0.37
ENSG00000147459	DOCK5	intron	8	25390287	25390831	Whole_Blood	Overall	0.89	0.37
ENSG00000130787	HIP1R	intron	12	122851297	122854043	Adipose_Subcutaneous	Male	0.05	0.37
		intron	12	6849664	6850467	Cells_EBV-transformed_lymphocytes	Colon	0.9	0.37
ENSG00000111665	CDCA3	intron	12	6849783	6850467	Cells_EBV-transformed_lymphocytes	Colon	0.9	0.37
ENSG00000111665	CDCA3	intron	12	6849858	6850467	Cells_EBV-transformed_lymphocytes	Colon	-0.9	0.37
ENSG00000164818	DNAAF5	intron	7	740943	741347	Cells_EBV-transformed_lymphocytes	Rectal	-0.88	0.37
ENSG00000151773	CCDC122	intron	13	43874927	43879418	Adipose_Visceral_Omentum	Female	0.83	0.37
ENSG00000102547	CAB39L	intron	13	49442784	49443986	Cells_EBV-transformed_lymphocytes	Female	-0.3	0.37
ENSG00000123983	ACSL3	intron	2	222887888	222908733	Adipose_Subcutaneous	Rectal	-0.92	0.37
ENSG00000088298	EDEM2	intron	20	35117853	35118598	Adipose_Subcutaneous	Female	0.9	0.37
ENSG00000242114	MTFP1	intron	22	30426844	30427240	Cells_EBV-transformed_lymphocytes	Proximal	-0.78	0.37
ENSG00000155561	NUP205	intron	7	135645018	135645468	Adipose_Visceral_Omentum	Female	-0.89	0.37
ENSG00000130023	ERMARD	intron	6	169776065	169776334	Cells_EBV-transformed_lymphocytes	Colon	0.9	0.37
		intron	1	155214684	155214836	Cells_EBV-transformed_lymphocytes	Female	-0.9	0.37
		intron	12	16354270	16357605	Cells_EBV-transformed_lymphocytes	Male	0.9	0.37
		intron	17	1228298	1228793	Cells_EBV-transformed_lymphocytes	Male	-0.9	0.37
ENSG00000008394	MGST1	intron	12	16347898	16354231	Cells_EBV-transformed_lymphocytes	Male	0.9	0.37
ENSG00000036054	TBC1D23	intron	3	100319204	100320777	Cells_EBV-transformed_lymphocytes	Rectal	-0.9	0.37
ENSG00000048649	RSF1	intron	11	77698693	77700730	Adipose_Subcutaneous	Female	-0.9	0.37
ENSG00000048740	CELF2	intron	10	11249201	11257738	Adipose_Visceral_Omentum	Overall	0.9	0.37
ENSG00000055130	CUL1	intron	7	148759638	148766561	Cells_EBV-transformed_lymphocytes	Rectal	0.9	0.37
ENSG00000076555	ACACB	intron	12	109191950	109193648	Adipose_Visceral_Omentum	Rectal	0.9	0.37
ENSG00000110931	CAMKK2	intron	12	121274585	121296638	Adipose_Visceral_Omentum	Colon	-0.9	0.37
ENSG00000114126	TFDP2	intron	3	142000354	142005441	Adipose_Subcutaneous	Female	-0.9	0.37
ENSG00000114770	ABCC5	intron	3	183989383	184014264	Cells_EBV-transformed_lymphocytes	Female	0.9	0.37
ENSG00000115970	THADA	intron	2	43575027	43577022	Adipose_Visceral_Omentum	Colon	0.9	0.37
ENSG00000121931	LRIF1	intron	1	110952815	110963621	Adipose_Subcutaneous	Proximal	-0.9	0.37
ENSG00000122642	FKBP9	intron	7	32957794	32974617	Adipose_Subcutaneous	Proximal	0.9	0.37
ENSG00000132612	VPS4A	intron	16	69320769	69321051	Adipose_Visceral_Omentum	Male	0.9	0.37
ENSG00000135318	NT5E	intron	6	85489599	85490508	Cells_EBV-transformed_lymphocytes	Female	0.3	0.37
ENSG00000135318	NT5E	intron	6	85489599	85491977	Adipose_Subcutaneous	Female	0	0.37
ENSG00000135336	ORC3	intron	6	87653249	87656903	Adipose_Visceral_Omentum	Distal	-0.9	0.37
ENSG00000135336	ORC3	intron	6	87653249	87656906	Adipose_Visceral_Omentum	Distal	0.9	0.37
ENSG00000136100	VPS36	intron	13	52417141	52417992	Adipose_Subcutaneous	Proximal	-0.9	0.37
ENSG00000141580	WDR45B	intron	17	82621799	82625389	Adipose_Visceral_Omentum	Colon	-0.9	0.37
ENSG00000147454	SLC25A37	intron	8	23529212	23531685	Adipose_Visceral_Omentum	Rectal	-0.9	0.37
ENSG00000154240	CEP112	intron	17	65750724	65851804	Colon_Sigmoid	Overall	-0.9	0.37
ENSG00000154945	ANKRD40	intron	17	50700716	50707521	Adipose_Visceral_Omentum	Female	0.9	0.37
ENSG00000158560	DYNC1I1	intron	7	95810506	95813247	Adipose_Subcutaneous	Distal	-0.9	0.37
ENSG00000160766	GBAP1	intron	1	155214684	155215054	Adipose_Visceral_Omentum	Female	0.9	0.37
ENSG00000160766	GBAP1	intron	1	155215162	155215563	Adipose_Visceral_Omentum	Female	0.9	0.37
ENSG00000160766	GBAP1	intron	1	155215400	155215563	Cells_EBV-transformed_lymphocytes	Female	-0.9	0.37
ENSG00000162366	PDZK1IP1	intron	1	47185097	47187319	Adipose_Subcutaneous	Female	-0.9	0.37
ENSG00000170291	ELP5	intron	17	7254803	7256857	Whole_Blood	Overall	-0.9	0.37
ENSG00000176834	VSIG10	intron	12	118121618	118126481	Adipose_Visceral_Omentum	Female	-0.9	0.37
ENSG00000177463	NR2C2	intron	3	15034809	15038000	Cells_EBV-transformed_lymphocytes	Male	0.9	0.37
ENSG00000241553	ARPC4	intron	3	9800067	9800185	Adipose_Visceral_Omentum	Colon	-0.9	0.37
ENSG00000271447	MMP28	intron	17	35773404	35778888	Adipose_Visceral_Omentum	Overall	0.9	0.37
ENSG00000105053	VRK3	intron	19	49995275	50000790	Adipose_Subcutaneous	Rectal	1.17	0.371
ENSG00000183207	RUVBL2	intron	19	49003334	49004277	Colon_Sigmoid	Overall	0.54	0.371
ENSG00000054967	RELT	intron	11	73393654	73393837	Whole_Blood	Overall	-0.9	0.371
ENSG00000186994	KANK3	intron	19	8325096	8326827	Adipose_Subcutaneous	Overall	-0.9	0.371
ENSG00000162367	TAL1	intron	1	47228522	47229196	Adipose_Visceral_Omentum	Female	1.05	0.371
ENSG00000162076	FLYWCH2	intron	16	2896771	2898776	Adipose_Visceral_Omentum	Distal	0.99	0.371
ENSG00000125967	NECAB3	intron	20	33658834	33659653	Adipose_Visceral_Omentum	Male	-0.9	0.371
ENSG00000164741	DLC1	intron	8	13401619	13499049	Colon_Transverse	Overall	-0.9	0.371
ENSG00000187446	CHP1	intron	15	41262883	41264165	Adipose_Subcutaneous	Colon	-0.9	0.371
ENSG00000170074	FAM153A	intron	5	177714177	177716345	Adipose_Visceral_Omentum	Male	0.39	0.371
ENSG00000161618	ALDH16A1	intron	19	49462036	49462570	Adipose_Visceral_Omentum	Overall	-0.48	0.371
ENSG00000173457	PPP1R14B	intron	11	64245287	64246416	Adipose_Subcutaneous	Overall	1.32	0.371
ENSG00000153406	NMRAL1	intron	16	4466402	4469504	Adipose_Visceral_Omentum	Distal	-1.29	0.371
ENSG00000135913	USP37	intron	2	218476981	218479650	Adipose_Subcutaneous	Rectal	0.28	0.371
ENSG00000077254	USP33	intron	1	77740934	77741376	Adipose_Visceral_Omentum	Female	-0.9	0.371
ENSG00000121310	ECHDC2	intron	1	52914095	52916465	Adipose_Subcutaneous	Male	0.9	0.371
ENSG00000121310	ECHDC2	intron	1	52914095	52917544	Adipose_Subcutaneous	Male	-0.9	0.371
ENSG00000121310	ECHDC2	intron	1	52914095	52921553	Cells_EBV-transformed_lymphocytes	Male	0	0.371
ENSG00000122986	HVCN1	intron	12	110649475	110650168	Adipose_Visceral_Omentum	Male	-0.9	0.371
ENSG00000135999	EPC2	intron	2	148690373	148691542	Adipose_Visceral_Omentum	Overall	-0.9	0.371
ENSG00000140386	SCAPER	intron	15	76857879	76862416	Adipose_Subcutaneous	Colon	-0.9	0.371
ENSG00000145439	CBR4	intron	4	169006891	169007636	Adipose_Subcutaneous	Colon	0.9	0.371
ENSG00000148541	FAM13C	intron	10	59355943	59361026	Adipose_Subcutaneous	Female	0.9	0.371
ENSG00000152642	GPD1L	intron	3	32128253	32140228	Colon_Transverse	Overall	-0.9	0.371
ENSG00000156599	ZDHHC5	intron	11	57696873	57698559	Cells_EBV-transformed_lymphocytes	Proximal	-0.9	0.371
ENSG00000163389	POGLUT1	intron	3	119488987	119490551	Adipose_Visceral_Omentum	Overall	-0.9	0.371
ENSG00000166938	DIS3L	intron	15	66329399	66329613	Adipose_Subcutaneous	Distal	0.9	0.371
ENSG00000166938	DIS3L	intron	15	66329399	66331875	Adipose_Subcutaneous	Distal	-0.9	0.371
ENSG00000172939	OXSR1	intron	3	38216151	38216673	Adipose_Visceral_Omentum	Distal	0.9	0.371
ENSG00000172939	OXSR1	intron	3	38216858	38221578	Adipose_Visceral_Omentum	Distal	0.9	0.371
ENSG00000184060	ADAP2	intron	17	30956469	30957835	Cells_EBV-transformed_lymphocytes	Female	0.3	0.371
ENSG00000186994	KANK3	intron	19	8325096	8333014	Adipose_Subcutaneous	Overall	0.9	0.371
ENSG00000275066	SYNRG	intron	17	37586549	37596223	Cells_EBV-transformed_lymphocytes	Rectal	-0.9	0.371
ENSG00000163584	RPL22L1	intron	3	170868134	170868298	Adipose_Subcutaneous	Rectal	-0.89	0.371
ENSG00000163584	RPL22L1	intron	3	170868201	170868298	Adipose_Subcutaneous	Rectal	0.89	0.371
ENSG00000175806	MSRA	intron	8	10149264	10207833	Adipose_Visceral_Omentum	Female	-0.08	0.371
ENSG00000113013	HSPA9	intron	5	138561789	138566626	Adipose_Visceral_Omentum	Female	1.31	0.371
ENSG00000259658	UBE2Q2P13	intron	15	101737369	101744441	Cells_EBV-transformed_lymphocytes	Rectal	-0.5	0.371
ENSG00000188566	NDOR1	intron	9	137216188	137216272	Cells_EBV-transformed_lymphocytes	Male	-0.89	0.371
ENSG00000005700	IBTK	intron	6	82173438	82175904	Cells_EBV-transformed_lymphocytes	Colon	-0.89	0.371
ENSG00000119522	DENND1A	intron	9	123403490	123440360	Whole_Blood	Overall	0.41	0.371
ENSG00000265491	RNF115	intron	1	145750500	145752978	Adipose_Subcutaneous	Proximal	0.9	0.371
ENSG00000265491	RNF115	intron	1	145751510	145752978	Cells_EBV-transformed_lymphocytes	Proximal	-0.9	0.371
ENSG00000072682	P4HA2	intron	5	132218644	132227790	Adipose_Subcutaneous	Colon	0.88	0.371
ENSG00000178386	ZNF223	intron	19	44060841	44066064	Cells_EBV-transformed_lymphocytes	Distal	-0.89	0.371
ENSG00000186026	ZNF284	intron	19	44060841	44066064	Cells_EBV-transformed_lymphocytes	Distal	-0.89	0.371
ENSG00000204920	ZNF155	intron	19	44060841	44066064	Cells_EBV-transformed_lymphocytes	Distal	-0.89	0.371
ENSG00000006652	IFRD1	intron	7	112462378	112467981	Cells_EBV-transformed_lymphocytes	Rectal	-1.02	0.371
ENSG00000181396	OGFOD3	intron	17	82415627	82418406	Adipose_Subcutaneous	Male	0.89	0.371
ENSG00000094963	FMO2	intron	1	171185359	171185708	Adipose_Subcutaneous	Overall	0.89	0.371
ENSG00000185522	LMNTD2	intron	11	556115	556192	Whole_Blood	Overall	-0.89	0.371
ENSG00000110080	ST3GAL4	intron	11	126408194	126408307	Adipose_Subcutaneous	Colon	0.89	0.371
ENSG00000131373	HACL1	intron	3	15560897	15563358	Adipose_Subcutaneous	Proximal	0.89	0.371
ENSG00000206561	COLQ	intron	3	15560897	15563358	Adipose_Subcutaneous	Proximal	0.89	0.371
ENSG00000178950	GAK	intron	4	851974	859606	Adipose_Subcutaneous	Overall	0.03	0.371
ENSG00000147687	TATDN1	intron	8	124522200	124522937	Adipose_Subcutaneous	Rectal	-1.29	0.371
ENSG00000143977	SNRPG	intron	2	70288192	70293618	Adipose_Subcutaneous	Male	-0.89	0.371
ENSG00000188878	FBF1	intron	17	75914298	75914747	Adipose_Visceral_Omentum	Male	-0.41	0.371
ENSG00000204219	TCEA3	intron	1	23384096	23384346	Colon_Sigmoid	Overall	-0.9	0.371
ENSG00000104870	FCGRT	intron	19	49514486	49524507	Adipose_Subcutaneous	Proximal	0.9	0.371
		intron	17	27617428	27621929	Cells_EBV-transformed_lymphocytes	Colon	-0.9	0.371
		intron	3	53130002	53130338	Cells_EBV-transformed_lymphocytes	Proximal	0.9	0.371
		intron	7	128940875	128941279	Cells_EBV-transformed_lymphocytes	Rectal	-0.9	0.371
ENSG00000020256	ZFP64	intron	20	52164757	52186832	Cells_EBV-transformed_lymphocytes	Proximal	0.9	0.371
ENSG00000023516	AKAP11	intron	13	42308609	42313894	Cells_EBV-transformed_lymphocytes	Overall	-0.9	0.371
ENSG00000033100	CHPF2	intron	7	151237172	151237374	Colon_Sigmoid	Overall	0.9	0.371
ENSG00000074181	NOTCH3	intron	19	15166091	15167249	Adipose_Subcutaneous	Distal	-0.9	0.371
ENSG00000082898	XPO1	intron	2	61522683	61525270	Cells_EBV-transformed_lymphocytes	Proximal	-0.9	0.371
ENSG00000091879	ANGPT2	intron	8	6503261	6508932	Adipose_Visceral_Omentum	Female	-0.9	0.371
ENSG00000101104	PABPC1L	intron	20	44952704	44958337	Adipose_Subcutaneous	Colon	0.9	0.371
ENSG00000101574	METTL4	intron	18	2562365	2563797	Cells_EBV-transformed_lymphocytes	Rectal	0.9	0.371
ENSG00000105357	MYH14	intron	19	50281842	50286482	Adipose_Subcutaneous	Distal	0.9	0.371
ENSG00000134285	FKBP11	intron	12	48924648	48924774	Adipose_Subcutaneous	Male	-0.9	0.371
ENSG00000134287	ARF3	intron	12	48924648	48924774	Adipose_Subcutaneous	Male	-0.9	0.371
ENSG00000146223	RPL7L1	intron	6	42881082	42883451	Cells_EBV-transformed_lymphocytes	Proximal	0.9	0.371
ENSG00000160949	TONSL	intron	8	144440870	144440966	Cells_EBV-transformed_lymphocytes	Rectal	-0.9	0.371
ENSG00000162337	LRP5	intron	11	68403699	68404223	Adipose_Subcutaneous	Colon	0.9	0.371
ENSG00000167874	TMEM88	intron	17	7855284	7855445	Adipose_Visceral_Omentum	Proximal	-0.9	0.371
ENSG00000170310	STX8	intron	17	9505162	9545172	Adipose_Subcutaneous	Female	0.9	0.371
ENSG00000182986	ZNF320	intron	19	52891346	52893384	Adipose_Visceral_Omentum	Proximal	0.9	0.371
ENSG00000186104	CYP2R1	intron	11	14885917	14891153	Adipose_Subcutaneous	Overall	0.9	0.371
ENSG00000186812	ZNF397	intron	18	35241109	35243152	Adipose_Visceral_Omentum	Male	-0.9	0.371
ENSG00000197405	C5AR1	intron	19	47280159	47280251	Adipose_Subcutaneous	Rectal	0.9	0.371
ENSG00000127337	YEATS4	intron	12	69360023	69362788	Adipose_Visceral_Omentum	Proximal	0	0.371
ENSG00000167874	TMEM88	intron	17	7855284	7855771	Adipose_Subcutaneous	Proximal	0.9	0.371
ENSG00000184014	DENND5A	intron	11	9142108	9142722	Adipose_Visceral_Omentum	Rectal	-0.9	0.371
ENSG00000146858	ZC3HAV1L	intron	7	139028960	139034543	Adipose_Subcutaneous	Male	0.16	0.371
ENSG00000166037	CEP57	intron	11	95818904	95821871	Cells_EBV-transformed_lymphocytes	Colon	0.95	0.371
ENSG00000140367	UBE2Q2	intron	15	75854487	75868951	Colon_Sigmoid	Overall	-0.89	0.371
ENSG00000120833	SOCS2	intron	12	93571216	93572685	Adipose_Subcutaneous	Colon	1.06	0.371
ENSG00000107020	PLGRKT	intron	9	5361888	5431897	Cells_EBV-transformed_lymphocytes	Overall	0.02	0.371
ENSG00000123933	MXD4	intron	4	2259057	2261725	Adipose_Visceral_Omentum	Male	-0.97	0.371
ENSG00000100991	TRPC4AP	intron	20	35004364	35004458	Adipose_Subcutaneous	Male	0.89	0.371
ENSG00000075711	DLG1	intron	3	197069260	197075837	Adipose_Subcutaneous	Female	-1.18	0.371
ENSG00000165568	AKR1E2	intron	10	4842504	4873214	Adipose_Visceral_Omentum	Male	-0.89	0.371
ENSG00000162600	OMA1	intron	1	58506209	58522827	Adipose_Subcutaneous	Distal	0	0.371
ENSG00000170242	USP47	intron	11	11842224	11884467	Cells_EBV-transformed_lymphocytes	Overall	0.28	0.371
ENSG00000125970	RALY	intron	20	34078553	34084661	Adipose_Visceral_Omentum	Overall	0.89	0.371
ENSG00000158773	USF1	intron	1	161041846	161042116	Cells_EBV-transformed_lymphocytes	Colon	0.02	0.371
ENSG00000133466	C1QTNF6	intron	22	37190928	37191672	Cells_EBV-transformed_lymphocytes	Rectal	-0.31	0.371
ENSG00000079150	FKBP7	intron	2	178469785	178477062	Adipose_Subcutaneous	Colon	-0.45	0.371
ENSG00000153814	JAZF1	intron	7	27895416	27991909	Adipose_Subcutaneous	Proximal	-0.89	0.371
ENSG00000109794	FAM149A	intron	4	186167096	186167184	Cells_EBV-transformed_lymphocytes	Female	0	0.371
ENSG00000185485	SDHAP1	intron	3	195960086	195963292	Adipose_Subcutaneous	Colon	-1.15	0.371
		intron	4	102269794	102304317	Cells_EBV-transformed_lymphocytes	Overall	0.89	0.371
ENSG00000059122	FLYWCH1	intron	16	2913250	2914176	Cells_EBV-transformed_lymphocytes	Male	-0.89	0.371
ENSG00000108511	HOXB6	intron	17	48574014	48582292	Colon_Sigmoid	Overall	0.89	0.371
ENSG00000120093	HOXB3	intron	17	48574014	48582292	Colon_Sigmoid	Overall	0.89	0.371
ENSG00000120837	NFYB	intron	12	104128517	104135448	Adipose_Visceral_Omentum	Female	0.89	0.371
ENSG00000124587	PEX6	intron	6	42966447	42966525	Adipose_Visceral_Omentum	Overall	-0.89	0.371
ENSG00000139514	SLC7A1	intron	13	29542674	29553761	Cells_EBV-transformed_lymphocytes	Rectal	-0.89	0.371
ENSG00000158805	ZNF276	intron	16	89734038	89737721	Adipose_Subcutaneous	Rectal	0.89	0.371
ENSG00000160801	PTH1R	intron	3	46902667	46902749	Adipose_Subcutaneous	Rectal	0.89	0.371
ENSG00000160801	PTH1R	intron	3	46902790	46903270	Adipose_Subcutaneous	Rectal	-0.89	0.371
ENSG00000165568	AKR1E2	intron	10	4833466	4835675	Adipose_Visceral_Omentum	Rectal	0.89	0.371
ENSG00000166435	XRRA1	intron	11	74907273	74921214	Adipose_Visceral_Omentum	Female	-0.89	0.371
ENSG00000182742	HOXB4	intron	17	48574014	48582292	Colon_Sigmoid	Overall	0.89	0.371
ENSG00000242441	GTF2A1L	intron	2	48642457	48645033	Adipose_Subcutaneous	Distal	-0.89	0.371
		intron	17	19906232	19920036	Cells_EBV-transformed_lymphocytes	Colon	-0.89	0.371
ENSG00000151532	VTI1A	intron	10	112464657	112527087	Adipose_Subcutaneous	Distal	0.89	0.371
ENSG00000160055	TMEM234	intron	1	32215795	32216194	Adipose_Visceral_Omentum	Female	0.89	0.371
ENSG00000164506	STXBP5	intron	6	147351895	147353323	Adipose_Subcutaneous	Colon	-0.89	0.371
ENSG00000173175	ADCY5	intron	3	123318117	123319674	Adipose_Visceral_Omentum	Distal	-0.89	0.371
ENSG00000178935	ZNF552	intron	19	57809103	57813294	Cells_EBV-transformed_lymphocytes	Proximal	-0.89	0.371
ENSG00000224066	AL049795.1	intron	1	32215795	32216194	Adipose_Visceral_Omentum	Female	0.89	0.371
ENSG00000242441	GTF2A1L	intron	2	48591855	48620851	Adipose_Visceral_Omentum	Distal	0.89	0.371
ENSG00000243244	STON1	intron	2	48591855	48620851	Adipose_Visceral_Omentum	Distal	0.89	0.371
ENSG00000160124	MIX23	intron	3	122363027	122365336	Adipose_Visceral_Omentum	Proximal	0.28	0.371
ENSG00000163867	ZMYM6	intron	1	35019602	35020383	Adipose_Visceral_Omentum	Rectal	-0.89	0.371
ENSG00000116698	SMG7	intron	1	183547252	183549208	Adipose_Visceral_Omentum	Proximal	-1.16	0.371
ENSG00000205593	DENND6B	intron	22	50316475	50317293	Adipose_Visceral_Omentum	Proximal	0.89	0.371
ENSG00000124356	STAMBP	intron	2	73829510	73830845	Cells_EBV-transformed_lymphocytes	Proximal	0.19	0.371
ENSG00000165029	ABCA1	intron	9	104858698	104861679	Colon_Sigmoid	Overall	-0.89	0.371
ENSG00000051596	THOC3	intron	5	175918172	175959920	Adipose_Subcutaneous	Colon	-0.89	0.371
ENSG00000132199	ENOSF1	intron	18	694334	706470	Adipose_Subcutaneous	Female	-0.36	0.371
ENSG00000121749	TBC1D15	intron	12	71894375	71894686	Adipose_Subcutaneous	Proximal	-0.89	0.371
ENSG00000165868	HSPA12A	intron	10	116707285	116742430	Adipose_Subcutaneous	Distal	-0.89	0.371
ENSG00000225302	RP11-539I5.1	intron	10	116707285	116742430	Adipose_Subcutaneous	Distal	-0.89	0.371
ENSG00000198721	ECI2	intron	6	4133711	4135511	Cells_EBV-transformed_lymphocytes	Female	0.89	0.371
ENSG00000204120	GIGYF2	intron	2	232844574	232847348	Cells_EBV-transformed_lymphocytes	Colon	0.89	0.371
ENSG00000111215	PRR4	intron	12	10996325	11047020	Cells_EBV-transformed_lymphocytes	Rectal	0.7	0.371
ENSG00000231887	PRH1	intron	12	10996325	11047020	Cells_EBV-transformed_lymphocytes	Rectal	0.7	0.371
ENSG00000233184	DPH5-DT	intron	1	101075716	101083461	Adipose_Subcutaneous	Distal	-0.83	0.371
ENSG00000077063	CTTNBP2	intron	7	117721130	117724547	Adipose_Visceral_Omentum	Distal	-0.89	0.371
ENSG00000005243	COPZ2	intron	17	48027789	48028472	Adipose_Visceral_Omentum	Proximal	-0.04	0.371
ENSG00000186654	PRR5	intron	22	44726634	44731730	Adipose_Subcutaneous	Proximal	-0.04	0.371
ENSG00000241484	ARHGAP8	intron	22	44726634	44731730	Adipose_Subcutaneous	Proximal	-0.04	0.371
		intron	9	15723746	15724776	Cells_EBV-transformed_lymphocytes	Male	-0.89	0.371
ENSG00000064652	SNX24	intron	5	122845693	122936734	Adipose_Subcutaneous	Distal	-0.89	0.371
ENSG00000095066	HOOK2	intron	19	12767464	12768013	Adipose_Subcutaneous	Proximal	-0.89	0.371
ENSG00000111452	ADGRD1	intron	12	131131816	131132400	Adipose_Subcutaneous	Distal	0.89	0.371
ENSG00000111452	ADGRD1	intron	12	131131816	131136037	Adipose_Subcutaneous	Distal	-0.89	0.371
ENSG00000164151	ICE1	intron	5	5476079	5486721	Adipose_Visceral_Omentum	Male	-0.89	0.371
ENSG00000170312	CDK1	intron	10	60785787	60788060	Adipose_Subcutaneous	Female	0.89	0.371
ENSG00000172965	MIR4435-2HG	intron	2	111247558	111248148	Adipose_Subcutaneous	Colon	-0.89	0.371
ENSG00000174891	RSRC1	intron	3	158123991	158298039	Cells_EBV-transformed_lymphocytes	Proximal	0.89	0.371
ENSG00000180747	SMG1P3	intron	16	21479578	21484372	Cells_EBV-transformed_lymphocytes	Female	0.89	0.371
ENSG00000180747	SMG1P3	intron	16	21484535	21487578	Adipose_Subcutaneous	Female	-0.89	0.371
ENSG00000180747	SMG1P3	intron	16	21502321	21519828	Cells_EBV-transformed_lymphocytes	Female	-0.89	0.371
ENSG00000196220	SRGAP3	intron	3	8990839	8992906	Cells_EBV-transformed_lymphocytes	Rectal	0.89	0.371
ENSG00000243660	ZNF487	intron	10	43437262	43475721	Adipose_Subcutaneous	Proximal	0.89	0.371
ENSG00000278259	MYO19	intron	17	36501235	36503097	Adipose_Visceral_Omentum	Female	0.89	0.371
ENSG00000112799	LY86	intron	6	6588870	6624926	Cells_EBV-transformed_lymphocytes	Colon	0	0.371
ENSG00000223891	OSER1-DT	intron	20	44211356	44214888	Adipose_Visceral_Omentum	Male	0.86	0.371
ENSG00000123358	NR4A1	intron	12	52056645	52057057	Cells_EBV-transformed_lymphocytes	Distal	-0.77	0.371
ENSG00000125991	ERGIC3	intron	20	35556748	35556973	Cells_EBV-transformed_lymphocytes	Female	-0.29	0.371
ENSG00000161036	LRWD1	intron	7	102467479	102467665	Cells_EBV-transformed_lymphocytes	Male	-0.89	0.371
ENSG00000163359	COL6A3	intron	2	237342161	237344350	Adipose_Subcutaneous	Rectal	1.3	0.371
ENSG00000087470	DNM1L	intron	12	32737942	32738264	Adipose_Visceral_Omentum	Female	1.16	0.371
ENSG00000188342	GTF2F2	intron	13	45151831	45207424	Adipose_Visceral_Omentum	Distal	0.88	0.371
ENSG00000185950	IRS2	intron	13	109756308	109782042	Adipose_Subcutaneous	Distal	-0.89	0.371
ENSG00000231584	FAHD2CP	intron	2	96019700	96021125	Adipose_Subcutaneous	Proximal	-0.66	0.371
ENSG00000134318	ROCK2	intron	2	11183440	11192148	Adipose_Subcutaneous	Distal	-0.77	0.371
		intron	6	35349003	35351578	Cells_EBV-transformed_lymphocytes	Proximal	0.89	0.371
		intron	9	6717941	6720863	Cells_EBV-transformed_lymphocytes	Overall	-0.89	0.371
ENSG00000007341	ST7L	intron	1	112540872	112541951	Adipose_Visceral_Omentum	Overall	0.89	0.371
ENSG00000008226	DLEC1	intron	3	38117100	38117208	Adipose_Visceral_Omentum	Colon	0.89	0.371
ENSG00000099991	CABIN1	intron	22	24038461	24041139	Cells_EBV-transformed_lymphocytes	Male	0.89	0.371
ENSG00000106686	SPATA6L	intron	9	4635399	4656041	Adipose_Subcutaneous	Male	0.89	0.371
ENSG00000138030	KHK	intron	2	27087351	27092332	Cells_EBV-transformed_lymphocytes	Female	0.89	0.371
ENSG00000140464	PML	intron	15	74024927	74033156	Adipose_Visceral_Omentum	Rectal	0.89	0.371
ENSG00000142188	TMEM50B	intron	21	33437084	33439214	Adipose_Visceral_Omentum	Colon	-0.89	0.371
ENSG00000144677	CTDSPL	intron	3	37967882	37971407	Adipose_Visceral_Omentum	Overall	-0.89	0.371
ENSG00000147526	TACC1	intron	8	38840267	38841314	Adipose_Subcutaneous	Male	-0.89	0.371
ENSG00000147526	TACC1	intron	8	38841489	38842287	Adipose_Visceral_Omentum	Male	-0.89	0.371
ENSG00000155957	TMBIM4	intron	12	66153410	66169855	Adipose_Subcutaneous	Proximal	-0.89	0.371
ENSG00000157224	CLDN12	intron	7	90405608	90412007	Adipose_Visceral_Omentum	Female	0.89	0.371
ENSG00000160691	SHC1	intron	1	154966080	154966162	Adipose_Visceral_Omentum	Distal	-0.89	0.371
ENSG00000164300	SERINC5	intron	5	80169546	80174954	Adipose_Subcutaneous	Female	-0.89	0.371
ENSG00000168487	BMP1	intron	8	22192151	22192235	Adipose_Subcutaneous	Proximal	0.89	0.371
ENSG00000168487	BMP1	intron	8	22192151	22194058	Adipose_Subcutaneous	Proximal	-0.89	0.371
ENSG00000170734	POLH	intron	6	43583141	43584521	Cells_EBV-transformed_lymphocytes	Colon	0.89	0.371
ENSG00000170734	POLH	intron	6	43583141	43587272	Cells_EBV-transformed_lymphocytes	Colon	-0.89	0.371
ENSG00000188647	PTAR1	intron	9	69718684	69732139	Cells_EBV-transformed_lymphocytes	Rectal	0.89	0.371
ENSG00000197008	ZNF138	intron	7	64815653	64831451	Adipose_Subcutaneous	Proximal	-0.89	0.371
ENSG00000197016	ZNF470	intron	19	56574733	56576713	Cells_EBV-transformed_lymphocytes	Female	-0.89	0.371
ENSG00000197016	ZNF470	intron	19	56574733	56576713	Cells_EBV-transformed_lymphocytes	Male	-0.89	0.371
ENSG00000197016	ZNF470	intron	19	56574733	56588226	Cells_EBV-transformed_lymphocytes	Female	0.89	0.371
ENSG00000197016	ZNF470	intron	19	56574733	56588226	Cells_EBV-transformed_lymphocytes	Male	0.89	0.371
ENSG00000020633	RUNX3	intron	1	24902666	24907259	Adipose_Visceral_Omentum	Male	-0.3	0.371
ENSG00000061987	MON2	intron	12	62538505	62543097	Adipose_Subcutaneous	Male	0.89	0.371
ENSG00000142188	TMEM50B	intron	21	33436992	33439214	Adipose_Visceral_Omentum	Colon	-0.89	0.371
ENSG00000166927	MS4A7	intron	11	60386773	60389390	Cells_EBV-transformed_lymphocytes	Female	-0.89	0.371
ENSG00000174306	ZHX3	intron	20	41201384	41202057	Adipose_Subcutaneous	Distal	0.89	0.371
ENSG00000197008	ZNF138	intron	7	64815044	64815572	Adipose_Subcutaneous	Proximal	0.89	0.371
ENSG00000197008	ZNF138	intron	7	64815653	64830940	Adipose_Subcutaneous	Proximal	-0.89	0.371
ENSG00000218510	LINC00339	intron	1	22025643	22030280	Adipose_Visceral_Omentum	Overall	1.13	0.371
ENSG00000136840	ST6GALNAC4	intron	9	127914841	127916408	Adipose_Visceral_Omentum	Female	0.87	0.371
ENSG00000111215	PRR4	intron	12	10973721	11047020	Adipose_Subcutaneous	Male	-0.65	0.371
ENSG00000231887	PRH1	intron	12	10973721	11047020	Adipose_Subcutaneous	Male	-0.65	0.371
ENSG00000069248	NUP133	intron	1	229466756	229470580	Adipose_Visceral_Omentum	Rectal	0.89	0.371
ENSG00000184277	TM2D3	intron	15	101651773	101652271	Adipose_Subcutaneous	Colon	-1	0.371
ENSG00000215256	DHRS4-AS1	intron	14	23941158	23953574	Adipose_Visceral_Omentum	Proximal	-0.89	0.371
ENSG00000183963	SMTN	intron	22	31095455	31095534	Adipose_Subcutaneous	Colon	0.46	0.371
ENSG00000204267	TAP2	intron	6	32830806	32831149	Cells_EBV-transformed_lymphocytes	Female	-1.34	0.371
ENSG00000113851	CRBN	intron	3	3174261	3179621	Adipose_Visceral_Omentum	Colon	-0.89	0.371
ENSG00000042445	RETSAT	intron	2	85344348	85344594	Cells_EBV-transformed_lymphocytes	Overall	1.05	0.371
ENSG00000160613	PCSK7	intron	11	117223308	117223395	Adipose_Visceral_Omentum	Distal	0.88	0.371
ENSG00000101493	ZNF516	intron	18	76370595	76371467	Cells_EBV-transformed_lymphocytes	Distal	-0.89	0.371
ENSG00000244627	TPTEP2	intron	22	38380990	38398438	Adipose_Visceral_Omentum	Female	0.89	0.371
ENSG00000101608	MYL12A	intron	18	3247909	3253233	Adipose_Visceral_Omentum	Colon	-0.89	0.371
ENSG00000114491	UMPS	intron	3	124738443	124740024	Adipose_Subcutaneous	Proximal	0.89	0.371
ENSG00000010327	STAB1	intron	3	52514496	52514701	Adipose_Subcutaneous	Female	-0.89	0.371
ENSG00000104883	PEX11G	intron	19	7486026	7489348	Adipose_Visceral_Omentum	Colon	0.89	0.371
ENSG00000122958	VPS26A	intron	10	69133047	69157007	Adipose_Visceral_Omentum	Female	-0.89	0.371
ENSG00000162607	USP1	intron	1	62442299	62443159	Cells_EBV-transformed_lymphocytes	Overall	-0.89	0.371
ENSG00000166377	ATP9B	intron	18	79303716	79306986	Colon_Sigmoid	Overall	0.45	0.371
ENSG00000170906	NDUFA3	intron	19	54103188	54105934	Adipose_Visceral_Omentum	Rectal	-0.89	0.371
ENSG00000172890	NADSYN1	intron	11	71521204	71521623	Adipose_Visceral_Omentum	Overall	-0.89	0.371
ENSG00000010327	STAB1	intron	3	52514829	52514989	Adipose_Visceral_Omentum	Female	0.89	0.371
ENSG00000084676	NCOA1	intron	2	24584560	24643966	Cells_EBV-transformed_lymphocytes	Rectal	0.89	0.371
ENSG00000087266	SH3BP2	intron	4	2812477	2820614	Adipose_Visceral_Omentum	Proximal	0.89	0.371
ENSG00000104883	PEX11G	intron	19	7486026	7488951	Adipose_Visceral_Omentum	Colon	-0.89	0.371
ENSG00000105559	PLEKHA4	intron	19	48854264	48857422	Adipose_Subcutaneous	Male	0.89	0.371
ENSG00000105559	PLEKHA4	intron	19	48854264	48857422	Adipose_Subcutaneous	Female	0.89	0.371
ENSG00000105968	H2AZ2	intron	7	44834562	44840899	Adipose_Subcutaneous	Proximal	0.89	0.371
ENSG00000111671	SPSB2	intron	12	6871319	6872238	Adipose_Visceral_Omentum	Rectal	-0.89	0.371
ENSG00000122958	VPS26A	intron	10	69133047	69155812	Adipose_Subcutaneous	Female	0.89	0.371
ENSG00000125734	GPR108	intron	19	6736711	6736990	Cells_EBV-transformed_lymphocytes	Rectal	0.89	0.371
ENSG00000125734	GPR108	intron	19	6736711	6737457	Adipose_Subcutaneous	Rectal	-0.89	0.371
ENSG00000138449	SLC40A1	intron	2	189575320	189579813	Adipose_Subcutaneous	Male	0.89	0.371
ENSG00000144366	GULP1	intron	2	188466568	188477659	Adipose_Visceral_Omentum	Overall	-0.89	0.371
ENSG00000162772	ATF3	intron	1	212608930	212615018	Adipose_Subcutaneous	Female	0.89	0.371
ENSG00000162772	ATF3	intron	1	212609271	212615018	Cells_EBV-transformed_lymphocytes	Female	-0.89	0.371
ENSG00000168497	CAVIN2	intron	2	191836717	191846443	Adipose_Visceral_Omentum	Rectal	0.89	0.371
ENSG00000172197	MBOAT1	intron	6	20124600	20126517	Adipose_Subcutaneous	Rectal	0.89	0.371
ENSG00000172795	DCP2	intron	5	112976986	112985835	Adipose_Subcutaneous	Proximal	-0.89	0.371
ENSG00000176978	DPP7	intron	9	137111754	137112112	Adipose_Visceral_Omentum	Male	-0.89	0.371
ENSG00000182004	SNRPE	intron	1	203862222	203863663	Cells_EBV-transformed_lymphocytes	Distal	0.89	0.371
ENSG00000185986	SDHAP3	intron	5	1585133	1589247	Cells_EBV-transformed_lymphocytes	Colon	0.89	0.371
ENSG00000274523	RCC1L	intron	7	75052796	75055901	Adipose_Visceral_Omentum	Proximal	-0.89	0.371
ENSG00000033050	ABCF2	intron	7	151216029	151218081	Colon_Sigmoid	Overall	0.72	0.371
ENSG00000166377	ATP9B	intron	18	79374101	79377247	Colon_Transverse	Overall	0.89	0.371
ENSG00000060069	CTDP1	intron	18	79718016	79736355	Adipose_Visceral_Omentum	Proximal	-1.02	0.371
ENSG00000127947	PTPN12	intron	7	77583650	77585543	Adipose_Subcutaneous	Proximal	0.89	0.371
ENSG00000234353	AP000346.2	intron	22	23686995	23690236	Adipose_Subcutaneous	Female	-0.88	0.371
ENSG00000244723	ASLP1	intron	22	23686995	23690236	Adipose_Subcutaneous	Female	-0.88	0.371
ENSG00000272578	GUSBP11	intron	22	23686995	23690236	Adipose_Subcutaneous	Female	-0.88	0.371
ENSG00000272578	AP000347.1	intron	22	23686995	23690236	Adipose_Subcutaneous	Female	-0.88	0.371
ENSG00000120451	SNX19	intron	11	130911771	130916280	Cells_EBV-transformed_lymphocytes	Proximal	-0.89	0.371
ENSG00000121057	AKAP1	intron	17	57085398	57105441	Cells_EBV-transformed_lymphocytes	Rectal	1.03	0.371
ENSG00000161204	ABCF3	intron	3	184186875	184187397	Cells_EBV-transformed_lymphocytes	Distal	1.24	0.371
ENSG00000164818	DNAAF5	intron	7	740943	741347	Adipose_Subcutaneous	Distal	0.88	0.371
ENSG00000132823	OSER1	intron	20	44206998	44210696	Adipose_Visceral_Omentum	Male	0.52	0.371
ENSG00000135249	RINT1	intron	7	105548710	105550055	Adipose_Visceral_Omentum	Distal	0.89	0.371
ENSG00000059122	FLYWCH1	intron	16	2934800	2936332	Adipose_Subcutaneous	Colon	-0.89	0.371
ENSG00000182986	ZNF320	intron	19	52881983	52888127	Cells_EBV-transformed_lymphocytes	Colon	-0.93	0.371
ENSG00000204604	ZNF468	intron	19	52881983	52888127	Cells_EBV-transformed_lymphocytes	Colon	-0.93	0.371
ENSG00000213793	ZNF888	intron	19	52881983	52888127	Cells_EBV-transformed_lymphocytes	Colon	-0.93	0.371
ENSG00000198900	TOP1	intron	20	41121790	41122006	Colon_Sigmoid	Overall	0.89	0.371
ENSG00000198900	TOP1	intron	20	41121790	41122011	Colon_Sigmoid	Overall	-0.89	0.371
		intron	20	18415449	18427067	Cells_EBV-transformed_lymphocytes	Overall	-0.89	0.371
		intron	5	146135664	146139616	Cells_EBV-transformed_lymphocytes	Overall	0.89	0.371
		intron	7	7676208	7720913	Cells_EBV-transformed_lymphocytes	Female	0.89	0.371
ENSG00000092199	HNRNPC	intron	14	21234229	21269298	Adipose_Visceral_Omentum	Female	-0.89	0.371
ENSG00000106609	TMEM248	intron	7	66948694	66950952	Adipose_Subcutaneous	Male	0.89	0.371
ENSG00000118804	STBD1	intron	4	76306989	76309144	Adipose_Subcutaneous	Rectal	-0.89	0.371
ENSG00000124181	PLCG1	intron	20	41164004	41164081	Adipose_Visceral_Omentum	Male	0	0.371
ENSG00000132589	FLOT2	intron	17	28884315	28885857	Colon_Sigmoid	Overall	0.89	0.371
ENSG00000132792	CTNNBL1	intron	20	37694152	37694927	Cells_EBV-transformed_lymphocytes	Rectal	-0.89	0.371
ENSG00000132792	CTNNBL1	intron	20	37694152	37732879	Adipose_Visceral_Omentum	Rectal	0.89	0.371
ENSG00000132792	CTNNBL1	intron	20	37695033	37732879	Cells_EBV-transformed_lymphocytes	Rectal	-0.89	0.371
ENSG00000138028	CGREF1	intron	2	27102430	27102526	Adipose_Subcutaneous	Distal	0.89	0.371
ENSG00000140464	PML	intron	15	74024927	74034478	Adipose_Subcutaneous	Rectal	-0.89	0.371
ENSG00000154556	SORBS2	intron	4	185630598	185635355	Adipose_Visceral_Omentum	Colon	0	0.371
ENSG00000163904	SENP2	intron	3	185614740	185617480	Adipose_Subcutaneous	Proximal	0.89	0.371
ENSG00000164823	OSGIN2	intron	8	89909721	89914077	Cells_EBV-transformed_lymphocytes	Proximal	0	0.371
ENSG00000169169	CPT1C	intron	19	49692393	49697326	Adipose_Visceral_Omentum	Colon	-0.89	0.371
ENSG00000171453	POLR1C	intron	6	43520185	43520275	Adipose_Visceral_Omentum	Rectal	-0.3	0.371
ENSG00000173269	MMRN2	intron	10	86966237	86969042	Adipose_Subcutaneous	Proximal	0.89	0.371
ENSG00000189157	FAM47E	intron	4	76306989	76309144	Adipose_Subcutaneous	Rectal	-0.89	0.371
ENSG00000245694	CRNDE	intron	16	54925213	54928494	Adipose_Subcutaneous	Overall	0.89	0.371
ENSG00000245694	CRNDE	intron	16	54925213	54928770	Adipose_Subcutaneous	Overall	-0.89	0.371
ENSG00000272734	ADIRF-AS1	intron	10	86966237	86969042	Adipose_Subcutaneous	Proximal	0.89	0.371
ENSG00000135249	RINT1	intron	7	105548710	105550059	Cells_EBV-transformed_lymphocytes	Distal	0.89	0.371
ENSG00000248712	CCDC153	intron	11	119193243	119193766	Adipose_Visceral_Omentum	Colon	-0.81	0.371
ENSG00000038274	MAT2B	intron	5	163512196	163513555	Cells_EBV-transformed_lymphocytes	Distal	0.07	0.371
ENSG00000141873	SLC39A3	intron	19	2737300	2739945	Cells_EBV-transformed_lymphocytes	Male	0.89	0.371
ENSG00000110274	CEP164	intron	11	117380714	117381701	Adipose_Visceral_Omentum	Colon	-0.89	0.371
ENSG00000135046	ANXA1	intron	9	73154581	73158522	Adipose_Subcutaneous	Distal	-0.26	0.371
ENSG00000072518	MARK2	intron	11	63839560	63895159	Cells_EBV-transformed_lymphocytes	Rectal	-0.89	0.371
ENSG00000105486	LIG1	intron	19	48133097	48135680	Adipose_Subcutaneous	Rectal	-0.4	0.371
ENSG00000131778	CHD1L	intron	1	147280191	147284351	Adipose_Subcutaneous	Female	0.89	0.371
ENSG00000136247	ZDHHC4	intron	7	6577498	6578566	Whole_Blood	Overall	-0.88	0.371
ENSG00000170214	ADRA1B	intron	5	159917854	159971879	Adipose_Visceral_Omentum	Rectal	0	0.371
ENSG00000123933	MXD4	intron	4	2260572	2261725	Adipose_Subcutaneous	Distal	0.89	0.371
ENSG00000087053	MTMR2	intron	11	95887684	95888156	Adipose_Subcutaneous	Distal	0.89	0.371
ENSG00000108679	LGALS3BP	intron	17	78972704	78972970	Adipose_Subcutaneous	Female	-0.89	0.371
ENSG00000115318	LOXL3	intron	2	74533679	74533882	Cells_EBV-transformed_lymphocytes	Female	0.89	0.371
ENSG00000115318	LOXL3	intron	2	74534431	74534531	Adipose_Visceral_Omentum	Female	0.89	0.371
ENSG00000116151	MORN1	intron	1	2336850	2357432	Adipose_Visceral_Omentum	Distal	-0.89	0.371
ENSG00000141510	TP53	intron	17	7670715	7673535	Adipose_Visceral_Omentum	Distal	-0.89	0.371
ENSG00000143643	TTC13	intron	1	230928171	230928937	Cells_EBV-transformed_lymphocytes	Female	-0.89	0.371
ENSG00000163520	FBLN2	intron	3	13609642	13613984	Adipose_Visceral_Omentum	Rectal	-0.89	0.371
ENSG00000166377	ATP9B	intron	18	79375426	79377247	Adipose_Visceral_Omentum	Overall	-0.89	0.371
ENSG00000255864	RP11-444D3.1	intron	12	24407566	24562338	Adipose_Subcutaneous	Male	0.89	0.371
		intron	17	16925479	16925889	Cells_EBV-transformed_lymphocytes	Proximal	-0.89	0.371
ENSG00000244187	TMEM141	intron	9	136791777	136792251	Cells_EBV-transformed_lymphocytes	Proximal	0.89	0.371
ENSG00000180376	CCDC66	intron	3	56598300	56613589	Adipose_Visceral_Omentum	Female	-1.35	0.371
ENSG00000136933	RABEPK	intron	9	125220700	125227910	Adipose_Subcutaneous	Overall	-0.89	0.371
ENSG00000170456	DENND5B	intron	12	31460381	31479589	Adipose_Visceral_Omentum	Female	0	0.371
		intron	15	52058797	52063902	Cells_EBV-transformed_lymphocytes	Female	-0.89	0.371
ENSG00000171928	TVP23B	intron	17	18789051	18789353	Cells_EBV-transformed_lymphocytes	Overall	0.89	0.371
ENSG00000131446	MGAT1	intron	5	180793097	180803813	Cells_EBV-transformed_lymphocytes	Female	-0.3	0.371
ENSG00000122085	MTERF4	intron	2	241099894	241102253	Cells_EBV-transformed_lymphocytes	Overall	-0.89	0.371
ENSG00000164035	EMCN	intron	4	100417141	100421282	Adipose_Subcutaneous	Colon	-0.99	0.371
ENSG00000127526	SLC35E1	intron	19	16555397	16566532	Cells_EBV-transformed_lymphocytes	Overall	0.04	0.371
ENSG00000266714	MYO15B	intron	17	75590385	75590907	Adipose_Visceral_Omentum	Male	0.89	0.371
ENSG00000130244	FAM98C	intron	19	38405113	38405375	Adipose_Visceral_Omentum	Male	0.93	0.371
ENSG00000079950	STX7	intron	6	132460850	132463993	Whole_Blood	Overall	-1.04	0.371
ENSG00000140853	NLRC5	intron	16	57061701	57062351	Cells_EBV-transformed_lymphocytes	Female	-0.8	0.371
		intron	1	42756455	42757783	Cells_EBV-transformed_lymphocytes	Distal	-0.89	0.371
		intron	19	23374764	23395312	Cells_EBV-transformed_lymphocytes	Female	0.89	0.371
		intron	8	27397788	27404223	Cells_EBV-transformed_lymphocytes	Proximal	0.89	0.371
ENSG00000055332	EIF2AK2	intron	2	37109295	37114731	Cells_EBV-transformed_lymphocytes	Distal	0.89	0.371
ENSG00000057935	MTA3	intron	2	42609584	42644127	Cells_EBV-transformed_lymphocytes	Colon	-0.89	0.371
ENSG00000074582	BCS1L	intron	2	218661307	218661406	Cells_EBV-transformed_lymphocytes	Distal	0.89	0.371
ENSG00000090861	AARS1	intron	16	70261157	70262346	Adipose_Subcutaneous	Rectal	0.89	0.371
ENSG00000102802	MEDAG	intron	13	30917512	30918816	Adipose_Subcutaneous	Male	0.89	0.371
ENSG00000110324	IL10RA	intron	11	117994149	117995589	Cells_EBV-transformed_lymphocytes	Distal	0.89	0.371
ENSG00000113812	ACTR8	intron	3	53877751	53878357	Adipose_Subcutaneous	Female	-0.89	0.371
ENSG00000120899	PTK2B	intron	8	27397788	27419895	Cells_EBV-transformed_lymphocytes	Proximal	-0.89	0.371
ENSG00000121775	TMEM39B	intron	1	32094971	32100442	Adipose_Subcutaneous	Colon	-0.89	0.371
ENSG00000132792	CTNNBL1	intron	20	37803048	37840102	Adipose_Subcutaneous	Female	-0.89	0.371
ENSG00000136152	COG3	intron	13	45530780	45534702	Adipose_Subcutaneous	Colon	0.89	0.371
ENSG00000140854	KATNB1	intron	16	57752601	57752778	Adipose_Visceral_Omentum	Male	0.89	0.371
ENSG00000141574	SECTM1	intron	17	82322370	82322878	Adipose_Subcutaneous	Male	0.89	0.371
ENSG00000148334	PTGES2	intron	9	128125441	128127439	Adipose_Visceral_Omentum	Colon	-0.89	0.371
ENSG00000163531	NFASC	intron	1	204988806	205009557	Adipose_Subcutaneous	Rectal	-0.89	0.371
ENSG00000204351	SKIC2	intron	6	31968538	31968623	Adipose_Visceral_Omentum	Female	-0.89	0.371
ENSG00000231365	WARS2-AS1	intron	1	119150652	119150793	Adipose_Subcutaneous	Rectal	0.89	0.371
ENSG00000263400	TMEM220-AS1	intron	17	10878524	10880472	Adipose_Visceral_Omentum	Rectal	-0.89	0.371
ENSG00000263508	AC015908.2	intron	17	10878524	10880472	Adipose_Visceral_Omentum	Rectal	-0.89	0.371
		intron	17	37540480	37540587	Cells_EBV-transformed_lymphocytes	Rectal	-0.89	0.371
ENSG00000115827	DCAF17	intron	2	171458477	171468888	Adipose_Visceral_Omentum	Male	0	0.371
ENSG00000018280	SLC11A1	intron	2	218390028	218391198	Adipose_Visceral_Omentum	Colon	-1.18	0.371
ENSG00000160469	BRSK1	intron	19	55304110	55304551	Adipose_Subcutaneous	Colon	-0.1	0.371
ENSG00000113552	GNPDA1	intron	5	142006326	142011912	Cells_EBV-transformed_lymphocytes	Male	-0.89	0.371
ENSG00000144120	TMEM177	intron	2	119679276	119680832	Cells_EBV-transformed_lymphocytes	Colon	0.89	0.371
ENSG00000114126	TFDP2	intron	3	141978682	141993538	Adipose_Visceral_Omentum	Colon	0.89	0.371
ENSG00000231889	TRAF3IP2-AS1	intron	6	111484861	111503296	Cells_EBV-transformed_lymphocytes	Male	-0.97	0.371
ENSG00000126522	ASL	intron	7	66087791	66088807	Adipose_Subcutaneous	Proximal	0.11	0.371
ENSG00000167523	SPATA33	intron	16	89658209	89669286	Adipose_Subcutaneous	Proximal	0.1	0.371
ENSG00000134287	ARF3	intron	12	48941188	48956098	Adipose_Visceral_Omentum	Male	0.89	0.371
ENSG00000167992	VWCE	intron	11	61276680	61278394	Adipose_Subcutaneous	Rectal	-1.27	0.371
		intron	19	2810098	2810304	Cells_EBV-transformed_lymphocytes	Proximal	-0.89	0.372
ENSG00000067191	CACNB1	intron	17	39177535	39177984	Adipose_Subcutaneous	Colon	-0.89	0.372
ENSG00000067191	CACNB1	intron	17	39178079	39183713	Adipose_Visceral_Omentum	Colon	0.89	0.372
ENSG00000109794	FAM149A	intron	4	186156190	186157565	Adipose_Subcutaneous	Proximal	0.89	0.372
ENSG00000123600	METTL8	intron	2	171360513	171392043	Adipose_Subcutaneous	Male	-0.89	0.372
ENSG00000125846	ZNF133	intron	20	18290074	18305681	Cells_EBV-transformed_lymphocytes	Overall	-0.89	0.372
ENSG00000130558	OLFM1	intron	9	135098505	135106749	Adipose_Subcutaneous	Colon	-0.89	0.372
ENSG00000133317	LGALS12	intron	11	63508641	63508778	Adipose_Subcutaneous	Colon	0.89	0.372
ENSG00000137251	TINAG	intron	6	54308905	54320579	Cells_EBV-transformed_lymphocytes	Distal	0.89	0.372
ENSG00000138964	PARVG	intron	22	44190666	44192049	Cells_EBV-transformed_lymphocytes	Proximal	-0.89	0.372
ENSG00000161912	ADCY10P1	intron	6	41127608	41132294	Adipose_Subcutaneous	Colon	0.89	0.372
ENSG00000163171	CDC42EP3	intron	2	37646822	37671426	Cells_EBV-transformed_lymphocytes	Overall	-0.89	0.372
ENSG00000166704	ZNF606	intron	19	58001370	58002780	Cells_EBV-transformed_lymphocytes	Overall	0.89	0.372
ENSG00000171121	KCNMB3	intron	3	179250934	179251036	Cells_EBV-transformed_lymphocytes	Distal	-0.89	0.372
ENSG00000172009	THOP1	intron	19	2810490	2810640	Cells_EBV-transformed_lymphocytes	Proximal	-0.89	0.372
ENSG00000197283	SYNGAP1	intron	6	33440965	33441173	Adipose_Visceral_Omentum	Female	-0.89	0.372
ENSG00000229453	SPINK8	intron	3	48309946	48319497	Whole_Blood	Overall	0.89	0.372
ENSG00000136738	STAM	intron	10	17696869	17700191	Cells_EBV-transformed_lymphocytes	Colon	0.4	0.372
ENSG00000096996	IL12RB1	intron	19	18059613	18059907	Cells_EBV-transformed_lymphocytes	Male	0.89	0.372
ENSG00000096996	IL12RB1	intron	19	18059756	18059894	Cells_EBV-transformed_lymphocytes	Male	-0.89	0.372
ENSG00000160953	PWWP3A	intron	19	1373160	1376145	Colon_Transverse	Overall	-0.57	0.372
ENSG00000189298	ZKSCAN3	intron	6	28350067	28359525	Adipose_Visceral_Omentum	Distal	-0.64	0.372
ENSG00000125772	GPCPD1	intron	20	5604440	5609640	Adipose_Visceral_Omentum	Colon	0.95	0.372
ENSG00000162585	FAAP20	intron	1	2193910	2198007	Adipose_Visceral_Omentum	Proximal	0.89	0.372
ENSG00000006652	IFRD1	intron	7	112471033	112472219	Cells_EBV-transformed_lymphocytes	Rectal	1.27	0.372
ENSG00000152926	ZNF117	intron	7	65006322	65006541	Adipose_Visceral_Omentum	Distal	-0.89	0.372
ENSG00000213462	ERV3-1	intron	7	65006322	65006541	Adipose_Visceral_Omentum	Distal	-0.89	0.372
ENSG00000100767	PAPLN	intron	14	73252775	73253754	Colon_Transverse	Overall	-0.43	0.372
ENSG00000144824	PHLDB2	intron	3	111920419	111932269	Adipose_Visceral_Omentum	Distal	-0.42	0.372
ENSG00000163702	IL17RC	intron	3	9932703	9932953	Adipose_Subcutaneous	Female	-0.23	0.372
ENSG00000163703	CRELD1	intron	3	9932703	9932953	Adipose_Subcutaneous	Female	-0.23	0.372
ENSG00000134452	FBH1	intron	10	5903175	5905218	Cells_EBV-transformed_lymphocytes	Proximal	-1.07	0.372
ENSG00000136536	MARCHF7	intron	2	159712661	159714557	Adipose_Visceral_Omentum	Rectal	-0.89	0.372
ENSG00000136536	MARCHF7	intron	2	159712661	159729009	Cells_EBV-transformed_lymphocytes	Rectal	0.89	0.372
ENSG00000012822	CALCOCO1	intron	12	53723762	53724645	Cells_EBV-transformed_lymphocytes	Male	0.61	0.372
ENSG00000012822	CALCOCO1	intron	12	53723783	53724645	Cells_EBV-transformed_lymphocytes	Male	-0.98	0.372
ENSG00000168936	TMEM129	intron	4	1718626	1720915	Colon_Transverse	Overall	-1.19	0.372
ENSG00000164849	GPR146	intron	7	1056248	1057492	Adipose_Visceral_Omentum	Rectal	-0.89	0.372
ENSG00000156110	ADK	intron	10	74670269	74708321	Adipose_Visceral_Omentum	Colon	0.89	0.372
ENSG00000115594	IL1R1	intron	2	102141918	102153941	Adipose_Subcutaneous	Proximal	-0.89	0.372
		intron	16	11965547	11966195	Cells_EBV-transformed_lymphocytes	Overall	-0.89	0.372
		intron	8	22245614	22247221	Cells_EBV-transformed_lymphocytes	Proximal	0.89	0.372
ENSG00000059378	PARP12	intron	7	140034331	140037715	Cells_EBV-transformed_lymphocytes	Male	-0.89	0.372
ENSG00000128833	MYO5C	intron	15	52271844	52272580	Adipose_Visceral_Omentum	Distal	-0.89	0.372
ENSG00000154263	ABCA10	intron	17	69149088	69149984	Cells_EBV-transformed_lymphocytes	Rectal	-0.89	0.372
ENSG00000197619	ZNF615	intron	19	52007330	52008141	Colon_Transverse	Overall	0.89	0.372
		intron	9	136387873	136388444	Cells_EBV-transformed_lymphocytes	Colon	0.89	0.372
ENSG00000008838	MED24	intron	17	40053768	40054361	Cells_EBV-transformed_lymphocytes	Female	-0.89	0.372
ENSG00000029153	BMAL2	intron	12	27370230	27376346	Cells_EBV-transformed_lymphocytes	Female	-0.89	0.372
ENSG00000071539	TRIP13	intron	5	908074	908355	Adipose_Subcutaneous	Colon	0.89	0.372
ENSG00000100162	CENPM	intron	22	41939196	41940139	Cells_EBV-transformed_lymphocytes	Overall	-0.89	0.372
ENSG00000104885	DOT1L	intron	19	2199939	2202700	Adipose_Visceral_Omentum	Male	0	0.372
ENSG00000105852	PON3	intron	7	95367488	95372173	Adipose_Subcutaneous	Overall	-0.89	0.372
ENSG00000121022	COPS5	intron	8	67059445	67062106	Adipose_Subcutaneous	Proximal	-0.89	0.372
ENSG00000121022	COPS5	intron	8	67061422	67061854	Cells_EBV-transformed_lymphocytes	Proximal	0.89	0.372
ENSG00000148154	UGCG	intron	9	111914746	111915759	Adipose_Subcutaneous	Proximal	0.89	0.372
ENSG00000148154	UGCG	intron	9	111914746	111922849	Adipose_Visceral_Omentum	Proximal	-0.89	0.372
ENSG00000150787	PTS	intron	11	112233233	112235849	Adipose_Visceral_Omentum	Distal	0.89	0.372
ENSG00000154358	OBSCN	intron	1	228365077	228365436	Adipose_Visceral_Omentum	Proximal	-0.89	0.372
ENSG00000158106	RHPN1	intron	8	143379508	143379829	Cells_EBV-transformed_lymphocytes	Female	0.89	0.372
ENSG00000165684	SNAPC4	intron	9	136387848	136388444	Adipose_Subcutaneous	Colon	-0.89	0.372
ENSG00000188994	ZNF292	intron	6	87155759	87215903	Cells_EBV-transformed_lymphocytes	Distal	0.89	0.372
ENSG00000117385	P3H1	intron	1	42747412	42747723	Adipose_Subcutaneous	Male	-0.89	0.372
ENSG00000178075	GRAMD1C	intron	3	113876260	113882752	Adipose_Visceral_Omentum	Colon	0.89	0.372
ENSG00000100294	MCAT	intron	22	43133486	43141162	Adipose_Subcutaneous	Rectal	0.84	0.372
ENSG00000142207	URB1	intron	21	32319414	32320531	Colon_Transverse	Overall	-0.89	0.372
ENSG00000159055	MIS18A	intron	21	32319414	32320531	Colon_Transverse	Overall	-0.89	0.372
ENSG00000188846	RPL14	intron	3	40457363	40457890	Cells_EBV-transformed_lymphocytes	Proximal	-1.11	0.372
ENSG00000127720	METTL25	intron	12	82399394	82402983	Adipose_Visceral_Omentum	Proximal	0.58	0.372
ENSG00000101004	NINL	intron	20	25489985	25491351	Adipose_Visceral_Omentum	Male	-0.29	0.372
ENSG00000165406	MARCHF8	intron	10	45484933	45489367	Cells_EBV-transformed_lymphocytes	Proximal	0.89	0.372
ENSG00000145354	CISD2	intron	4	102828185	102843324	Adipose_Visceral_Omentum	Female	-0.22	0.372
ENSG00000246560	UBE2D3-AS1	intron	4	102828185	102843324	Adipose_Visceral_Omentum	Female	-0.22	0.372
ENSG00000231312	MAP4K3-DT	intron	2	39437535	39453839	Cells_EBV-transformed_lymphocytes	Proximal	-0.54	0.372
ENSG00000122912	SLC25A16	intron	10	68483588	68487144	Adipose_Subcutaneous	Colon	-0.88	0.372
ENSG00000138346	DNA2	intron	10	68483588	68487144	Adipose_Subcutaneous	Colon	-0.88	0.372
ENSG00000111077	TNS2	intron	12	53059967	53060405	Adipose_Subcutaneous	Colon	0.89	0.372
ENSG00000264538	SUZ12P1	intron	17	30784892	30790638	Adipose_Visceral_Omentum	Female	-0.89	0.372
ENSG00000086232	EIF2AK1	intron	7	6026957	6028615	Adipose_Subcutaneous	Overall	0.78	0.372
ENSG00000162836	ACP6	intron	1	147652647	147654194	Adipose_Visceral_Omentum	Colon	0.9	0.372
		intron	20	45857980	45876714	Cells_EBV-transformed_lymphocytes	Distal	-0.89	0.372
ENSG00000049246	PER3	intron	1	7788246	7793957	Adipose_Visceral_Omentum	Colon	0.89	0.372
ENSG00000078295	ADCY2	intron	5	7784449	7789642	Adipose_Subcutaneous	Female	-0.89	0.372
ENSG00000078295	ADCY2	intron	5	7784449	7789659	Adipose_Subcutaneous	Female	0.89	0.372
ENSG00000104870	FCGRT	intron	19	49521813	49524507	Adipose_Visceral_Omentum	Proximal	-0.89	0.372
ENSG00000105499	PLA2G4C	intron	19	48077824	48085059	Colon_Transverse	Overall	-0.89	0.372
ENSG00000108950	FAM20A	intron	17	68543721	68551873	Adipose_Subcutaneous	Colon	0.89	0.372
ENSG00000131127	ZNF141	intron	4	344430	358208	Cells_EBV-transformed_lymphocytes	Colon	-0.89	0.372
ENSG00000133895	MEN1	intron	11	64807219	64807552	Cells_EBV-transformed_lymphocytes	Distal	0.89	0.372
ENSG00000134294	SLC38A2	intron	12	46367340	46370512	Adipose_Subcutaneous	Proximal	-0.89	0.372
ENSG00000137513	NARS2	intron	11	78493195	78528842	Adipose_Visceral_Omentum	Proximal	0.89	0.372
ENSG00000152520	PAN3	intron	13	28177935	28220231	Adipose_Subcutaneous	Overall	-0.89	0.372
ENSG00000161249	DMKN	intron	19	35497538	35498598	Adipose_Visceral_Omentum	Proximal	0.89	0.372
ENSG00000162148	SAXO4	intron	11	61485401	61485799	Colon_Transverse	Overall	0	0.372
ENSG00000164010	ERMAP	intron	1	42840053	42840152	Adipose_Visceral_Omentum	Colon	-0.89	0.372
ENSG00000168610	STAT3	intron	17	42323354	42323573	Adipose_Subcutaneous	Colon	0.89	0.372
ENSG00000187609	EXD3	intron	9	137307263	137309607	Adipose_Subcutaneous	Colon	0.89	0.372
ENSG00000187609	EXD3	intron	9	137307646	137309607	Adipose_Subcutaneous	Colon	-0.89	0.372
ENSG00000188508	KRTDAP	intron	19	35497538	35498598	Adipose_Visceral_Omentum	Proximal	0.89	0.372
ENSG00000215302	WHAMMP4	intron	15	30493816	30507377	Adipose_Subcutaneous	Male	-0.89	0.372
ENSG00000283345	MPHOSPH10P3	intron	15	30493816	30507377	Adipose_Subcutaneous	Male	-0.89	0.372
ENSG00000163029	SMC6	intron	2	17738326	17741612	Adipose_Visceral_Omentum	Male	-0.19	0.372
ENSG00000137225	CAPN11	intron	6	44176998	44179619	Adipose_Visceral_Omentum	Male	-0.89	0.372
ENSG00000170776	AKAP13	intron	15	85662453	85664563	Adipose_Subcutaneous	Proximal	1.32	0.372
ENSG00000234585	CCT6P3	intron	7	65053254	65064999	Adipose_Subcutaneous	Colon	-0.89	0.372
ENSG00000143742	SRP9	intron	1	225783368	225787971	Cells_EBV-transformed_lymphocytes	Overall	-0.42	0.372
ENSG00000219626	FAM228B	intron	2	24135187	24169356	Adipose_Subcutaneous	Overall	-0.89	0.372
ENSG00000226067	LINC00623	intron	1	120912324	120952439	Cells_EBV-transformed_lymphocytes	Male	-0.89	0.372
ENSG00000117394	SLC2A1	intron	1	42943321	42958634	Adipose_Subcutaneous	Overall	-0.64	0.372
ENSG00000108465	CDK5RAP3	intron	17	47970723	47971362	Adipose_Visceral_Omentum	Female	0.89	0.372
ENSG00000070081	NUCB2	intron	11	17312120	17315386	Adipose_Visceral_Omentum	Female	-0.43	0.372
ENSG00000135976	ANKRD36	intron	2	97209709	97211546	Adipose_Visceral_Omentum	Male	-0.89	0.372
ENSG00000162076	FLYWCH2	intron	16	2896771	2899049	Adipose_Visceral_Omentum	Proximal	-0.9	0.372
ENSG00000125877	ITPA	intron	20	3221466	3221841	Colon_Transverse	Overall	0.89	0.372
ENSG00000164849	GPR146	intron	7	1056248	1057492	Adipose_Visceral_Omentum	Female	-0.89	0.372
		intron	20	38942126	38946719	Cells_EBV-transformed_lymphocytes	Female	-0.89	0.372
		intron	5	43139309	43173318	Cells_EBV-transformed_lymphocytes	Female	-0.89	0.372
ENSG00000009830	POMT2	intron	14	77278869	77279823	Adipose_Visceral_Omentum	Proximal	0.89	0.372
ENSG00000077254	USP33	intron	1	77715868	77717867	Adipose_Visceral_Omentum	Overall	0	0.372
ENSG00000089177	KIF16B	intron	20	16356452	16370586	Adipose_Visceral_Omentum	Proximal	0.89	0.372
ENSG00000106012	IQCE	intron	7	2604991	2605876	Adipose_Visceral_Omentum	Overall	-0.89	0.372
ENSG00000133835	HSD17B4	intron	5	119471700	119473908	Adipose_Visceral_Omentum	Proximal	-0.89	0.372
ENSG00000135622	SEMA4F	intron	2	74656685	74657565	Adipose_Visceral_Omentum	Colon	0.89	0.372
ENSG00000136875	PRPF4	intron	9	113284389	113286193	Cells_EBV-transformed_lymphocytes	Male	0.89	0.372
ENSG00000136875	PRPF4	intron	9	113284389	113286232	Cells_EBV-transformed_lymphocytes	Male	-0.89	0.372
ENSG00000137821	LRRC49	intron	15	70963932	70973249	Adipose_Subcutaneous	Rectal	0.89	0.372
ENSG00000137821	LRRC49	intron	15	70963932	70980101	Adipose_Visceral_Omentum	Rectal	-0.89	0.372
ENSG00000138764	CCNG2	intron	4	77157506	77158533	Adipose_Subcutaneous	Male	-0.89	0.372
ENSG00000141905	NFIC	intron	19	3456635	3457883	Adipose_Visceral_Omentum	Male	-0.89	0.372
ENSG00000157106	SMG1	intron	16	18812124	18815175	Adipose_Visceral_Omentum	Colon	-0.89	0.372
ENSG00000159214	CCDC24	intron	1	43992387	43992523	Adipose_Subcutaneous	Proximal	-0.89	0.372
ENSG00000163818	LZTFL1	intron	3	45921840	45923656	Adipose_Subcutaneous	Distal	0.89	0.372
ENSG00000163820	FYCO1	intron	3	45921840	45923656	Adipose_Subcutaneous	Distal	0.89	0.372
ENSG00000167703	SLC43A2	intron	17	1616769	1627715	Adipose_Visceral_Omentum	Distal	0	0.372
ENSG00000168906	MAT2A	intron	2	85542747	85542901	Cells_EBV-transformed_lymphocytes	Male	0.89	0.372
ENSG00000168906	MAT2A	intron	2	85542747	85542967	Cells_EBV-transformed_lymphocytes	Male	-0.89	0.372
ENSG00000172262	ZNF131	intron	5	43161931	43173318	Adipose_Visceral_Omentum	Female	-0.89	0.372
ENSG00000186577	SMIM29	intron	6	34247149	34247681	Cells_EBV-transformed_lymphocytes	Distal	0.89	0.372
ENSG00000198000	NOL8	intron	9	92321746	92323441	Cells_EBV-transformed_lymphocytes	Rectal	-0.89	0.372
ENSG00000211584	SLC48A1	intron	12	47756566	47760216	Adipose_Visceral_Omentum	Rectal	0.89	0.372
ENSG00000103175	WFDC1	intron	16	84324460	84326882	Adipose_Visceral_Omentum	Colon	-1.09	0.372
ENSG00000269439	PGLS-DT	intron	19	17491197	17511343	Adipose_Visceral_Omentum	Male	-0.21	0.372
ENSG00000163214	DHX57	intron	2	38815655	38818877	Cells_EBV-transformed_lymphocytes	Female	0.58	0.372
ENSG00000162836	ACP6	intron	1	147652549	147654194	Adipose_Visceral_Omentum	Colon	-0.9	0.372
ENSG00000007264	MATK	intron	19	3778595	3778992	Adipose_Subcutaneous	Female	-0.01	0.372
ENSG00000003756	RBM5	intron	3	50106864	50107482	Adipose_Subcutaneous	Overall	-0.89	0.372
ENSG00000003756	RBM5	intron	3	50107087	50107482	Adipose_Subcutaneous	Overall	0.89	0.372
ENSG00000120910	PPP3CC	intron	8	22475624	22498001	Adipose_Subcutaneous	Distal	-0.89	0.372
ENSG00000179818	PCBP1-AS1	intron	2	70031931	70032133	Cells_EBV-transformed_lymphocytes	Female	-0.79	0.372
ENSG00000131018	SYNE1	intron	6	152143765	152148045	Adipose_Visceral_Omentum	Overall	1.13	0.372
ENSG00000167766	ZNF83	intron	19	52635153	52638312	Adipose_Subcutaneous	Rectal	-1.03	0.372
ENSG00000005339	CREBBP	intron	16	3745354	3749627	Adipose_Subcutaneous	Colon	-0.89	0.372
ENSG00000066926	FECH	intron	18	57571540	57573246	Adipose_Visceral_Omentum	Distal	0.89	0.372
ENSG00000075651	PLD1	intron	3	171765495	171771195	Adipose_Subcutaneous	Male	0.89	0.372
ENSG00000085276	MECOM	intron	3	169116739	169121056	Adipose_Subcutaneous	Female	0.89	0.372
ENSG00000093183	SEC22C	intron	3	42561296	42568865	Adipose_Visceral_Omentum	Distal	-0.89	0.372
ENSG00000093183	SEC22C	intron	3	42563686	42568865	Adipose_Visceral_Omentum	Distal	-0.89	0.372
ENSG00000093183	SEC22C	intron	3	42563888	42568865	Adipose_Visceral_Omentum	Distal	0.89	0.372
ENSG00000093183	SEC22C	intron	3	42563980	42568865	Cells_EBV-transformed_lymphocytes	Distal	0.89	0.372
ENSG00000100342	APOL1	intron	22	36254999	36257083	Cells_EBV-transformed_lymphocytes	Overall	0.89	0.372
ENSG00000100342	APOL1	intron	22	36257136	36257319	Adipose_Visceral_Omentum	Overall	0.89	0.372
ENSG00000103423	DNAJA3	intron	16	4450497	4455546	Cells_EBV-transformed_lymphocytes	Colon	0.89	0.372
ENSG00000107404	DVL1	intron	1	1338436	1338522	Adipose_Subcutaneous	Colon	0.89	0.372
ENSG00000110328	GALNT18	intron	11	11372629	11377182	Adipose_Subcutaneous	Rectal	0.89	0.372
ENSG00000112078	KCTD20	intron	6	36479223	36479591	Cells_EBV-transformed_lymphocytes	Rectal	-0.89	0.372
ENSG00000112159	MDN1	intron	6	89776695	89780212	Cells_EBV-transformed_lymphocytes	Rectal	-0.89	0.372
ENSG00000122490	SLC66A2	intron	18	79919400	79930228	Cells_EBV-transformed_lymphocytes	Proximal	0.89	0.372
ENSG00000122490	SLC66A2	intron	18	79919400	79933969	Cells_EBV-transformed_lymphocytes	Proximal	0.89	0.372
ENSG00000124784	RIOK1	intron	6	7390073	7393099	Adipose_Visceral_Omentum	Rectal	0.89	0.372
ENSG00000128536	CDHR3	intron	7	106018072	106020373	Adipose_Subcutaneous	Proximal	0.89	0.372
ENSG00000144824	PHLDB2	intron	3	111904064	111913319	Adipose_Subcutaneous	Proximal	0.89	0.372
ENSG00000156453	PCDH1	intron	5	141865427	141868569	Adipose_Subcutaneous	Rectal	0.89	0.372
ENSG00000156453	PCDH1	intron	5	141869431	141878223	Adipose_Subcutaneous	Rectal	0.89	0.372
ENSG00000163539	CLASP2	intron	3	33594968	33596711	Cells_EBV-transformed_lymphocytes	Overall	0.89	0.372
ENSG00000173451	THAP2	intron	12	71664580	71664869	Cells_EBV-transformed_lymphocytes	Rectal	0.89	0.372
ENSG00000173451	THAP2	intron	12	71664580	71674203	Cells_EBV-transformed_lymphocytes	Rectal	-0.89	0.372
ENSG00000179832	MROH1	intron	8	144200541	144211793	Cells_EBV-transformed_lymphocytes	Overall	0.89	0.372
ENSG00000182087	TMEM259	intron	19	1011195	1011367	Adipose_Subcutaneous	Distal	0.89	0.372
ENSG00000198677	SKIC3	intron	5	95513645	95514855	Cells_EBV-transformed_lymphocytes	Male	-0.89	0.372
ENSG00000224259	LINC01133	intron	1	159965645	159976644	Adipose_Subcutaneous	Distal	-0.89	0.372
ENSG00000114030	KPNA1	intron	3	122496570	122514757	Adipose_Subcutaneous	Female	-0.89	0.372
ENSG00000114030	KPNA1	intron	3	122496570	122514875	Cells_EBV-transformed_lymphocytes	Female	0.89	0.372
ENSG00000185950	IRS2	intron	13	109756308	109781575	Adipose_Subcutaneous	Distal	0.89	0.372
ENSG00000015475	BID	intron	22	17744013	17750105	Adipose_Visceral_Omentum	Rectal	1.37	0.372
ENSG00000162736	NCSTN	intron	1	160353237	160353323	Cells_EBV-transformed_lymphocytes	Proximal	-0.55	0.372
ENSG00000162736	NCSTN	intron	1	160353237	160354118	Cells_EBV-transformed_lymphocytes	Proximal	0.29	0.372
ENSG00000068912	ERLEC1	intron	2	53814935	53831150	Adipose_Visceral_Omentum	Female	0.89	0.372
ENSG00000010219	DYRK4	intron	12	4605086	4607327	Cells_EBV-transformed_lymphocytes	Female	-0.42	0.372
ENSG00000117360	PRPF3	intron	1	150328466	150332684	Adipose_Visceral_Omentum	Female	0.88	0.372
ENSG00000215256	DHRS4-AS1	intron	14	23941158	23953774	Cells_EBV-transformed_lymphocytes	Proximal	-0.89	0.372
ENSG00000196569	LAMA2	intron	6	129473352	129478693	Adipose_Subcutaneous	Male	-0.89	0.372
ENSG00000180902	D2HGDH	intron	2	241742574	241743639	Adipose_Subcutaneous	Female	0.33	0.372
ENSG00000117010	ZNF684	intron	1	40508908	40509451	Adipose_Subcutaneous	Rectal	0.29	0.372
ENSG00000164002	EXO5	intron	1	40508908	40509451	Adipose_Subcutaneous	Rectal	0.29	0.372
ENSG00000236505	AL356379.1	intron	1	40508908	40509451	Adipose_Subcutaneous	Rectal	0.29	0.372
ENSG00000197912	SPG7	intron	16	89549713	89550494	Colon_Sigmoid	Overall	0.89	0.372
ENSG00000103423	DNAJA3	intron	16	4426092	4434384	Adipose_Visceral_Omentum	Distal	0.46	0.372
ENSG00000170421	KRT8	intron	12	52901219	52901864	Adipose_Visceral_Omentum	Distal	0.89	0.372
ENSG00000223508	RPL23AP53	intron	8	219417	232129	Adipose_Subcutaneous	Female	-0.89	0.372
ENSG00000083535	PIBF1	intron	13	72965404	72998822	Adipose_Subcutaneous	Male	0.6	0.372
ENSG00000142856	ITGB3BP	intron	1	63508570	63523129	Adipose_Subcutaneous	Rectal	-0.89	0.372
ENSG00000128654	MTX2	intron	2	176270419	176296860	Colon_Sigmoid	Overall	0.25	0.372
ENSG00000115602	IL1RL1	intron	2	102340272	102340666	Adipose_Visceral_Omentum	Colon	-0.88	0.372
ENSG00000148484	RSU1	intron	10	16817084	16817315	Adipose_Visceral_Omentum	Proximal	0.73	0.372
		intron	7	21428258	21428677	Cells_EBV-transformed_lymphocytes	Proximal	-0.89	0.372
ENSG00000089050	RBBP9	intron	20	18495880	18497069	Adipose_Visceral_Omentum	Distal	-0.89	0.372
ENSG00000095059	DHPS	intron	19	12679922	12680161	Cells_EBV-transformed_lymphocytes	Female	-0.3	0.372
ENSG00000104731	KLHDC4	intron	16	87762040	87765792	Adipose_Subcutaneous	Colon	0.89	0.372
ENSG00000112715	VEGFA	intron	6	43778918	43781956	Adipose_Visceral_Omentum	Male	0.89	0.372
ENSG00000112769	LAMA4	intron	6	112122201	112128922	Adipose_Subcutaneous	Colon	-0.89	0.372
ENSG00000115827	DCAF17	intron	2	171447737	171448681	Cells_EBV-transformed_lymphocytes	Male	0.89	0.372
ENSG00000117620	SLC35A3	intron	1	99999415	100007034	Cells_EBV-transformed_lymphocytes	Distal	-0.3	0.372
ENSG00000129467	ADCY4	intron	14	24319888	24321716	Adipose_Subcutaneous	Rectal	-0.89	0.372
ENSG00000131368	MRPS25	intron	3	15059475	15065061	Cells_EBV-transformed_lymphocytes	Colon	0	0.372
ENSG00000132334	PTPRE	intron	10	128068286	128069692	Adipose_Subcutaneous	Proximal	-0.89	0.372
ENSG00000156218	ADAMTSL3	intron	15	83924033	83931117	Adipose_Visceral_Omentum	Female	-0.89	0.372
ENSG00000156218	ADAMTSL3	intron	15	83924033	83942596	Adipose_Visceral_Omentum	Female	0.89	0.372
ENSG00000161996	WDR90	intron	16	652535	653341	Cells_EBV-transformed_lymphocytes	Proximal	0.89	0.372
ENSG00000173705	SUSD5	intron	3	33175074	33207808	Adipose_Visceral_Omentum	Colon	0.89	0.372
ENSG00000179750	APOBEC3B	intron	22	39086567	39087011	Adipose_Visceral_Omentum	Proximal	0.89	0.372
ENSG00000182541	LIMK2	intron	22	31212424	31258291	Cells_EBV-transformed_lymphocytes	Female	0.89	0.372
ENSG00000183765	CHEK2	intron	22	28725367	28734403	Adipose_Visceral_Omentum	Colon	-0.89	0.372
ENSG00000224549	AC017067.1	intron	9	22723430	22767175	Adipose_Subcutaneous	Male	0.89	0.372
ENSG00000234840	LINC01239	intron	9	22723430	22767175	Adipose_Subcutaneous	Male	0.89	0.372
ENSG00000239713	APOBEC3G	intron	22	39086567	39087011	Adipose_Visceral_Omentum	Proximal	0.89	0.372
ENSG00000188921	HACD4	intron	9	21029398	21031553	Adipose_Visceral_Omentum	Colon	-0.88	0.372
ENSG00000213366	GSTM2	intron	1	109669371	109669636	Adipose_Subcutaneous	Female	-0.89	0.372
ENSG00000235453	SMIM27	intron	9	32552479	32552801	Adipose_Subcutaneous	Proximal	0.8	0.372
ENSG00000156787	TBC1D31	intron	8	123126687	123129070	Cells_EBV-transformed_lymphocytes	Proximal	0.89	0.372
ENSG00000177303	CASKIN2	intron	17	75505929	75506305	Adipose_Visceral_Omentum	Male	-0.89	0.372
ENSG00000143363	PRUNE1	intron	1	151027327	151033806	Adipose_Visceral_Omentum	Colon	-1.09	0.372
ENSG00000102802	MEDAG	intron	13	30917512	30921014	Adipose_Visceral_Omentum	Male	-0.89	0.372
ENSG00000182919	C11orf54	intron	11	93741728	93743018	Adipose_Subcutaneous	Female	-0.88	0.372
ENSG00000131771	PPP1R1B	intron	17	39628706	39629170	Adipose_Visceral_Omentum	Colon	1.14	0.372
ENSG00000143486	EIF2D	intron	1	206604729	206605400	Adipose_Visceral_Omentum	Male	1.33	0.372
ENSG00000148814	LRRC27	intron	10	132348356	132351607	Adipose_Visceral_Omentum	Male	-0.88	0.372
ENSG00000109016	DHRS7B	intron	17	21188863	21190948	Adipose_Visceral_Omentum	Overall	0.53	0.372
ENSG00000147852	VLDLR	intron	9	2650516	2651874	Adipose_Visceral_Omentum	Rectal	0.89	0.372
ENSG00000106853	PTGR1	intron	9	111586165	111592926	Adipose_Subcutaneous	Female	-0.53	0.372
ENSG00000172889	EGFL7	intron	9	136663108	136663408	Adipose_Visceral_Omentum	Proximal	-0.82	0.372
ENSG00000065000	AP3D1	intron	19	2123879	2129090	Adipose_Subcutaneous	Rectal	-1.02	0.372
ENSG00000154767	XPC	intron	3	14147379	14147908	Adipose_Subcutaneous	Overall	-0.87	0.372
		intron	19	2013668	2015297	Cells_EBV-transformed_lymphocytes	Rectal	0.89	0.372
		intron	7	74249780	74254271	Cells_EBV-transformed_lymphocytes	Rectal	0.89	0.372
ENSG00000011295	TTC19	intron	17	16002025	16002793	Adipose_Visceral_Omentum	Rectal	0.89	0.372
ENSG00000049541	RFC2	intron	7	74249118	74249739	Adipose_Subcutaneous	Rectal	-0.89	0.372
ENSG00000049541	RFC2	intron	7	74249220	74249739	Adipose_Subcutaneous	Rectal	0.89	0.372
ENSG00000068097	HEATR6	intron	17	60073279	60076130	Cells_EBV-transformed_lymphocytes	Female	0.89	0.372
ENSG00000105426	PTPRS	intron	19	5265196	5273442	Adipose_Visceral_Omentum	Male	0.89	0.372
ENSG00000105426	PTPRS	intron	19	5270089	5273442	Adipose_Visceral_Omentum	Male	-0.89	0.372
ENSG00000106479	ZNF862	intron	7	149840607	149841516	Adipose_Subcutaneous	Female	0.89	0.372
ENSG00000106479	ZNF862	intron	7	149840607	149844625	Cells_EBV-transformed_lymphocytes	Female	0.89	0.372
ENSG00000122218	COPA	intron	1	160325652	160332448	Adipose_Subcutaneous	Rectal	0.89	0.372
ENSG00000132004	FBXW9	intron	19	12694722	12696173	Cells_EBV-transformed_lymphocytes	Rectal	-0.89	0.372
ENSG00000163660	CCNL1	intron	3	157157083	157158866	Adipose_Visceral_Omentum	Rectal	-0.89	0.372
ENSG00000186469	GNG2	intron	14	51860790	51877617	Adipose_Visceral_Omentum	Distal	0.3	0.372
ENSG00000049541	RFC2	intron	7	74232216	74235532	Adipose_Subcutaneous	Proximal	-0.89	0.372
ENSG00000049541	RFC2	intron	7	74243246	74249739	Adipose_Subcutaneous	Rectal	0.89	0.372
ENSG00000049541	RFC2	intron	7	74246763	74249739	Adipose_Subcutaneous	Rectal	0.89	0.372
ENSG00000101187	SLCO4A1	intron	20	62669078	62672456	Adipose_Subcutaneous	Female	0.89	0.372
ENSG00000112584	FAM120B	intron	6	170388493	170391013	Cells_EBV-transformed_lymphocytes	Proximal	-0.89	0.372
ENSG00000144283	PKP4	intron	2	158533316	158577271	Adipose_Subcutaneous	Colon	-0.89	0.372
ENSG00000155313	USP25	intron	21	15849872	15864268	Adipose_Subcutaneous	Female	-0.89	0.372
ENSG00000167785	ZNF558	intron	19	8813222	8821180	Adipose_Subcutaneous	Female	-0.89	0.372
ENSG00000173085	COQ2	intron	4	83267774	83269860	Adipose_Subcutaneous	Distal	-0.89	0.372
ENSG00000181458	TMEM45A	intron	3	100519608	100555209	Adipose_Visceral_Omentum	Distal	-0.89	0.372
ENSG00000112739	PRPF4B	intron	6	4052873	4056321	Adipose_Visceral_Omentum	Proximal	-0.89	0.372
ENSG00000101266	CSNK2A1	intron	20	508660	527933	Cells_EBV-transformed_lymphocytes	Proximal	0.48	0.372
ENSG00000126214	KLC1	intron	14	103571820	103574107	Cells_EBV-transformed_lymphocytes	Proximal	-1.09	0.372
ENSG00000256053	COA8	intron	14	103571820	103574107	Cells_EBV-transformed_lymphocytes	Proximal	-1.09	0.372
ENSG00000258851	AL139300.2	intron	14	103571820	103574107	Cells_EBV-transformed_lymphocytes	Proximal	-1.09	0.372
ENSG00000112787	FBRSL1	intron	12	132572344	132572527	Adipose_Subcutaneous	Female	0.91	0.372
ENSG00000182566	CLEC4G	intron	19	7731771	7732048	Adipose_Subcutaneous	Female	-0.89	0.372
ENSG00000115459	ELMOD3	intron	2	85387225	85389751	Adipose_Subcutaneous	Colon	-0.89	0.372
ENSG00000128595	CALU	intron	7	128754455	128758871	Adipose_Visceral_Omentum	Male	0.89	0.372
ENSG00000082014	SMARCD3	intron	7	151242603	151242705	Adipose_Visceral_Omentum	Distal	-0.89	0.372
ENSG00000170745	KCNS3	intron	2	17917871	17930950	Adipose_Subcutaneous	Overall	-0.8	0.372
ENSG00000177030	DEAF1	intron	11	644654	651162	Adipose_Subcutaneous	Female	0.06	0.372
ENSG00000165795	NDRG2	intron	14	21022497	21023241	Adipose_Visceral_Omentum	Male	1.27	0.372
ENSG00000107521	HPS1	intron	10	98435772	98443124	Cells_EBV-transformed_lymphocytes	Female	-0.88	0.372
ENSG00000105186	ANKRD27	intron	19	32604424	32605835	Colon_Sigmoid	Overall	-0.89	0.372
ENSG00000258315	C17orf49	intron	17	7015875	7016495	Adipose_Visceral_Omentum	Male	0.88	0.372
ENSG00000117500	TMED5	intron	1	93158885	93160129	Colon_Sigmoid	Overall	1.24	0.372
ENSG00000266714	MYO15B	intron	17	75592301	75592428	Whole_Blood	Overall	-1.38	0.372
ENSG00000173818	ENDOV	intron	17	80415821	80421828	Adipose_Subcutaneous	Male	-1.35	0.372
ENSG00000005882	PDK2	intron	17	50107153	50108156	Adipose_Visceral_Omentum	Rectal	-0.89	0.372
ENSG00000005882	PDK2	intron	17	50107153	50108159	Adipose_Visceral_Omentum	Rectal	-0.89	0.372
ENSG00000010361	FUZ	intron	19	49812736	49813133	Adipose_Visceral_Omentum	Distal	-0.89	0.372
ENSG00000077235	GTF3C1	intron	16	27486154	27488554	Adipose_Subcutaneous	Male	0.89	0.372
ENSG00000083312	TNPO1	intron	5	72903783	72905303	Adipose_Subcutaneous	Distal	-0.89	0.372
ENSG00000112699	GMDS	intron	6	1624540	1625097	Adipose_Subcutaneous	Proximal	0.89	0.372
ENSG00000113712	CSNK1A1	intron	5	149513209	149520290	Adipose_Subcutaneous	Colon	-0.3	0.372
ENSG00000133943	DGLUCY	intron	14	91167378	91173289	Cells_EBV-transformed_lymphocytes	Distal	-0.89	0.372
ENSG00000135953	MFSD9	intron	2	102726974	102731025	Adipose_Subcutaneous	Proximal	0.89	0.372
ENSG00000142784	WDTC1	intron	1	27272634	27282239	Cells_EBV-transformed_lymphocytes	Distal	-0.89	0.372
ENSG00000143815	LBR	intron	1	225424089	225428706	Colon_Transverse	Overall	-0.89	0.372
ENSG00000144455	SUMF1	intron	3	4449340	4452876	Adipose_Visceral_Omentum	Colon	0.89	0.372
ENSG00000152061	RABGAP1L	intron	1	174957549	174957891	Cells_EBV-transformed_lymphocytes	Overall	0.89	0.372
ENSG00000152061	RABGAP1L	intron	1	174957549	174969277	Cells_EBV-transformed_lymphocytes	Overall	-0.89	0.372
ENSG00000158882	TOMM40L	intron	1	161226136	161226355	Cells_EBV-transformed_lymphocytes	Distal	0.89	0.372
ENSG00000160767	ENTREP3	intron	1	155248473	155250276	Adipose_Visceral_Omentum	Rectal	-0.89	0.372
ENSG00000161533	ACOX1	intron	17	75943213	75948251	Adipose_Subcutaneous	Rectal	0.89	0.372
ENSG00000165684	SNAPC4	intron	9	136379864	136380740	Cells_EBV-transformed_lymphocytes	Female	-0.89	0.372
ENSG00000165813	CCDC186	intron	10	114137290	114144497	Adipose_Visceral_Omentum	Colon	-0.89	0.372
ENSG00000185947	ZNF267	intron	16	31885256	31914476	Cells_EBV-transformed_lymphocytes	Proximal	0.89	0.372
ENSG00000197614	MFAP5	intron	12	8650589	8651662	Adipose_Visceral_Omentum	Female	-0.89	0.372
ENSG00000197859	ADAMTSL2	intron	9	133536802	133537405	Adipose_Visceral_Omentum	Female	-0.89	0.372
ENSG00000213066	CEP43	intron	6	167021452	167022409	Cells_EBV-transformed_lymphocytes	Overall	-0.89	0.372
ENSG00000234476	LINC02765	intron	1	225424089	225428706	Colon_Transverse	Overall	-0.89	0.372
ENSG00000267131	AC005746.2	intron	17	61393747	61394622	Adipose_Visceral_Omentum	Proximal	0.89	0.372
ENSG00000267280	TBX2-AS1	intron	17	61393747	61394622	Adipose_Visceral_Omentum	Proximal	0.89	0.372
ENSG00000113712	CSNK1A1	intron	5	149513209	149517794	Adipose_Subcutaneous	Colon	0.3	0.372
ENSG00000123545	NDUFAF4	intron	6	96896153	96896744	Adipose_Visceral_Omentum	Overall	0.89	0.372
ENSG00000133943	DGLUCY	intron	14	91170186	91173289	Adipose_Visceral_Omentum	Distal	0.89	0.372
ENSG00000104324	CPQ	intron	8	97029494	97055529	Colon_Transverse	Overall	1.11	0.372
ENSG00000127329	PTPRB	intron	12	70540022	70540858	Adipose_Visceral_Omentum	Rectal	-0.98	0.372
ENSG00000099821	POLRMT	intron	19	618760	618997	Adipose_Visceral_Omentum	Rectal	-0.89	0.372
ENSG00000237125	HAND2-AS1	intron	4	173531078	173533913	Adipose_Subcutaneous	Male	-0.89	0.372
ENSG00000006282	SPATA20	intron	17	50547767	50548283	Cells_EBV-transformed_lymphocytes	Male	-1.05	0.372
ENSG00000110442	COMMD9	intron	11	36274772	36277089	Adipose_Visceral_Omentum	Proximal	0.89	0.372
ENSG00000269001	ZNF818P	intron	19	53200703	53202552	Cells_EBV-transformed_lymphocytes	Male	0.89	0.372
ENSG00000166813	KIF7	intron	15	89633883	89642203	Adipose_Subcutaneous	Colon	0.89	0.372
ENSG00000185561	TLCD2	intron	17	1714014	1716130	Adipose_Visceral_Omentum	Overall	0.21	0.372
ENSG00000186594	MIR22HG	intron	17	1714014	1716130	Adipose_Visceral_Omentum	Overall	0.21	0.372
ENSG00000185507	IRF7	intron	11	613865	613951	Adipose_Subcutaneous	Rectal	0.89	0.372
ENSG00000112787	FBRSL1	intron	12	132570540	132571307	Adipose_Subcutaneous	Proximal	1.18	0.372
ENSG00000180902	D2HGDH	intron	2	241747703	241748865	Adipose_Visceral_Omentum	Proximal	-0.83	0.372
ENSG00000010626	LRRC23	intron	12	6873781	6883704	Adipose_Subcutaneous	Colon	-0.89	0.372
ENSG00000240370	RPL13P5	intron	12	6873781	6883704	Adipose_Subcutaneous	Colon	-0.89	0.372
ENSG00000105483	CARD8	intron	19	48206520	48215340	Cells_EBV-transformed_lymphocytes	Proximal	-0.89	0.372
ENSG00000077616	NAALAD2	intron	11	90163617	90168929	Adipose_Visceral_Omentum	Overall	-0.08	0.372
ENSG00000152583	SPARCL1	intron	4	87499585	87504822	Adipose_Subcutaneous	Colon	-0.89	0.372
ENSG00000149187	CELF1	intron	11	47478940	47482695	Cells_EBV-transformed_lymphocytes	Female	-0.88	0.372
ENSG00000149187	CELF1	intron	11	47478952	47482695	Cells_EBV-transformed_lymphocytes	Female	0.88	0.372
ENSG00000139842	CUL4A	intron	13	113210942	113218945	Cells_EBV-transformed_lymphocytes	Distal	-0.89	0.372
ENSG00000020256	ZFP64	intron	20	52164757	52165864	Adipose_Visceral_Omentum	Proximal	-0.3	0.372
ENSG00000185485	SDHAP1	intron	3	195984737	195985627	Adipose_Visceral_Omentum	Female	-1.23	0.372
ENSG00000057657	PRDM1	intron	6	106086595	106088201	Adipose_Visceral_Omentum	Female	-0.89	0.372
ENSG00000089335	ZNF302	intron	19	34682897	34683152	Adipose_Visceral_Omentum	Female	-0.89	0.372
ENSG00000090989	EXOC1	intron	4	55899884	55902344	Cells_EBV-transformed_lymphocytes	Proximal	0.89	0.372
ENSG00000105607	GCDH	intron	19	12897863	12913995	Cells_EBV-transformed_lymphocytes	Male	-0.89	0.372
ENSG00000112033	PPARD	intron	6	35347150	35356229	Cells_EBV-transformed_lymphocytes	Female	0.89	0.372
ENSG00000136111	TBC1D4	intron	13	75337040	75341125	Cells_EBV-transformed_lymphocytes	Proximal	-0.89	0.372
ENSG00000146776	ATXN7L1	intron	7	105618097	105620200	Adipose_Subcutaneous	Colon	-0.89	0.372
ENSG00000157214	STEAP2	intron	7	90212045	90225050	Adipose_Subcutaneous	Colon	0.89	0.372
ENSG00000168477	TNXB	intron	6	32065117	32067661	Colon_Sigmoid	Overall	-0.89	0.372
ENSG00000169946	ZFPM2	intron	8	105444381	105561363	Adipose_Subcutaneous	Rectal	0.89	0.372
ENSG00000177000	MTHFR	intron	1	11801399	11802881	Colon_Sigmoid	Overall	0.89	0.372
ENSG00000180104	EXOC3	intron	5	465272	465718	Adipose_Subcutaneous	Colon	0.3	0.372
ENSG00000204634	TBC1D8	intron	2	101029776	101032268	Adipose_Subcutaneous	Female	-0.89	0.372
ENSG00000119487	MAPKAP1	intron	9	125521765	125543059	Colon_Transverse	Overall	-0.89	0.372
ENSG00000137944	KYAT3	intron	1	88943423	88949091	Adipose_Visceral_Omentum	Overall	0.89	0.372
ENSG00000147601	TERF1	intron	8	73030395	73032042	Adipose_Visceral_Omentum	Rectal	-0.89	0.372
ENSG00000172785	ZNG1A	intron	9	162469	172081	Adipose_Subcutaneous	Rectal	-0.89	0.372
ENSG00000164828	SUN1	intron	7	816673	838798	Adipose_Subcutaneous	Female	-0.91	0.372
ENSG00000214941	ZSWIM7	intron	17	15978163	15980243	Adipose_Subcutaneous	Male	-1.35	0.372
ENSG00000075826	SEC31B	intron	10	100509102	100516096	Adipose_Subcutaneous	Male	-0.89	0.372
ENSG00000040933	INPP4A	intron	2	98555808	98559463	Cells_EBV-transformed_lymphocytes	Proximal	-0.18	0.372
ENSG00000169972	PUSL1	intron	1	1308720	1309086	Cells_EBV-transformed_lymphocytes	Distal	0.89	0.372
ENSG00000169972	PUSL1	intron	1	1308972	1309086	Adipose_Subcutaneous	Distal	-0.89	0.372
ENSG00000213366	GSTM2	intron	1	109669371	109669471	Adipose_Subcutaneous	Female	0.89	0.372
ENSG00000139567	ACVRL1	intron	12	51913350	51914439	Adipose_Visceral_Omentum	Proximal	-0.57	0.372
ENSG00000162585	FAAP20	intron	1	2192076	2192845	Adipose_Subcutaneous	Female	-0.89	0.372
ENSG00000079337	RAPGEF3	intron	12	47749990	47750341	Adipose_Subcutaneous	Female	0.89	0.372
ENSG00000149577	SIDT2	intron	11	117192014	117192254	Adipose_Subcutaneous	Male	1	0.372
ENSG00000005156	LIG3	intron	17	34986131	34989466	Adipose_Visceral_Omentum	Distal	-0.01	0.372
ENSG00000125124	BBS2	intron	16	56447989	56451087	Adipose_Visceral_Omentum	Rectal	0.89	0.372
ENSG00000167005	NUDT21	intron	16	56447989	56451087	Adipose_Visceral_Omentum	Rectal	0.89	0.372
ENSG00000146733	PSPH	intron	7	56021231	56031929	Cells_EBV-transformed_lymphocytes	Female	-0.89	0.372
ENSG00000185290	NUPR2	intron	7	56021231	56031929	Cells_EBV-transformed_lymphocytes	Female	-0.89	0.372
ENSG00000124795	DEK	intron	6	18225730	18225872	Adipose_Subcutaneous	Overall	-0.89	0.372
		intron	12	130991078	130992237	Cells_EBV-transformed_lymphocytes	Male	0.89	0.372
		intron	15	50722201	50725221	Cells_EBV-transformed_lymphocytes	Female	-0.89	0.372
ENSG00000104783	KCNN4	intron	19	43769032	43769442	Cells_EBV-transformed_lymphocytes	Female	0.89	0.372
ENSG00000116641	DOCK7	intron	1	62510673	62513444	Cells_EBV-transformed_lymphocytes	Male	-0.89	0.372
ENSG00000116641	DOCK7	intron	1	62510673	62513471	Cells_EBV-transformed_lymphocytes	Male	0.89	0.372
ENSG00000119139	TJP2	intron	9	69251364	69252815	Adipose_Subcutaneous	Colon	0.89	0.372
ENSG00000124795	DEK	intron	6	18225730	18226174	Adipose_Subcutaneous	Overall	0.89	0.372
ENSG00000125731	SH2D3A	intron	19	6754932	6759594	Cells_EBV-transformed_lymphocytes	Distal	-0.89	0.372
ENSG00000129197	RPAIN	intron	17	5428211	5432542	Adipose_Visceral_Omentum	Male	0.89	0.372
ENSG00000130762	ARHGEF16	intron	1	3454828	3463066	Colon_Transverse	Overall	0.89	0.372
ENSG00000130762	ARHGEF16	intron	1	3454844	3463066	Colon_Transverse	Overall	-0.89	0.372
ENSG00000131697	NPHP4	intron	1	5905783	5907115	Adipose_Subcutaneous	Male	-0.89	0.372
ENSG00000137404	NRM	intron	6	30688942	30689276	Cells_EBV-transformed_lymphocytes	Proximal	-0.89	0.372
ENSG00000137962	ARHGAP29	intron	1	94231643	94247565	Adipose_Subcutaneous	Female	-0.89	0.372
ENSG00000144504	ANKMY1	intron	2	240526445	240529037	Adipose_Subcutaneous	Proximal	0.89	0.372
ENSG00000146021	KLHL3	intron	5	137720584	137735633	Adipose_Subcutaneous	Colon	0.89	0.372
ENSG00000147364	FBXO25	intron	8	458551	463007	Adipose_Subcutaneous	Overall	-0.89	0.372
ENSG00000148660	CAMK2G	intron	10	73818895	73819532	Adipose_Subcutaneous	Colon	-0.89	0.372
ENSG00000169047	IRS1	intron	2	226736250	226794989	Adipose_Visceral_Omentum	Female	0.89	0.372
ENSG00000196151	WDSUB1	intron	2	159256375	159257758	Adipose_Visceral_Omentum	Colon	0.89	0.372
ENSG00000197713	RPE	intron	2	210017887	210019669	Cells_EBV-transformed_lymphocytes	Colon	0.89	0.372
ENSG00000205356	TECPR1	intron	7	98236921	98238509	Adipose_Visceral_Omentum	Female	0.89	0.372
ENSG00000250159	PKD2L2-DT	intron	5	137720584	137735633	Adipose_Subcutaneous	Colon	0.89	0.372
ENSG00000253123	AC091182.1	intron	8	37327935	37329774	Adipose_Subcutaneous	Female	-0.89	0.372
ENSG00000205763	RP9P	intron	7	32933896	32942870	Adipose_Subcutaneous	Female	-0.89	0.372
ENSG00000151067	CACNA1C	intron	12	2512984	2547450	Adipose_Subcutaneous	Male	1.27	0.372
ENSG00000107957	SH3PXD2A	intron	10	103588939	103611581	Adipose_Subcutaneous	Distal	0.02	0.372
ENSG00000155085	AK9	intron	6	109619236	109641518	Adipose_Subcutaneous	Female	-0.89	0.372
ENSG00000107249	GLIS3	intron	9	4286523	4299421	Colon_Transverse	Overall	-0.89	0.372
ENSG00000215548	FRG1JP	intron	9	63834527	63837731	Adipose_Subcutaneous	Female	0.89	0.372
ENSG00000153896	ZNF599	intron	19	34769555	34772336	Cells_EBV-transformed_lymphocytes	Rectal	0.79	0.372
ENSG00000240024	SNHG33	intron	3	183452512	183454012	Cells_EBV-transformed_lymphocytes	Colon	-0.89	0.372
ENSG00000173801	JUP	intron	17	41771862	41786588	Adipose_Subcutaneous	Female	1.04	0.372
ENSG00000114126	TFDP2	intron	3	141978682	141993538	Adipose_Visceral_Omentum	Distal	0.89	0.372
ENSG00000140859	KIFC3	intron	16	57788713	57790930	Adipose_Visceral_Omentum	Overall	-0.58	0.372
ENSG00000125388	GRK4	intron	4	2988839	2992215	Adipose_Subcutaneous	Rectal	0.89	0.372
ENSG00000128536	CDHR3	intron	7	105911241	105912483	Adipose_Subcutaneous	Proximal	-0.89	0.372
ENSG00000090661	CERS4	intron	19	8256710	8256949	Cells_EBV-transformed_lymphocytes	Rectal	-0.89	0.372
ENSG00000196535	MYO18A	intron	17	29081000	29082316	Adipose_Subcutaneous	Proximal	-1.27	0.372
ENSG00000145246	ATP10D	intron	4	47545511	47546624	Adipose_Visceral_Omentum	Female	-1.32	0.372
ENSG00000134444	RELCH	intron	18	62266749	62268869	Cells_EBV-transformed_lymphocytes	Overall	-0.91	0.372
ENSG00000025800	KPNA6	intron	1	32156945	32157346	Cells_EBV-transformed_lymphocytes	Distal	-0.89	0.372
ENSG00000107738	VSIR	intron	10	71755466	71760868	Adipose_Subcutaneous	Proximal	0.89	0.372
ENSG00000120332	TNN	intron	1	175098595	175116939	Adipose_Subcutaneous	Colon	-0.89	0.372
ENSG00000167671	UBXN6	intron	19	4446197	4446500	Cells_EBV-transformed_lymphocytes	Rectal	0.89	0.372
ENSG00000072518	MARK2	intron	11	63906114	63908877	Adipose_Subcutaneous	Rectal	-0.3	0.372
ENSG00000104921	FCER2	intron	19	7699845	7702019	Adipose_Visceral_Omentum	Distal	-0.89	0.372
ENSG00000117682	DHDDS	intron	1	26446432	26447559	Adipose_Visceral_Omentum	Proximal	0.3	0.372
ENSG00000119403	PHF19	intron	9	120869330	120869845	Adipose_Visceral_Omentum	Female	-0.89	0.372
ENSG00000134970	TMED7	intron	5	115616445	115620435	Cells_EBV-transformed_lymphocytes	Female	0.89	0.372
ENSG00000156671	SAMD8	intron	10	75123890	75150514	Adipose_Subcutaneous	Male	-0.89	0.372
ENSG00000165282	PIGO	intron	9	35092767	35093030	Cells_EBV-transformed_lymphocytes	Rectal	-0.3	0.372
ENSG00000167671	UBXN6	intron	19	4446197	4446283	Cells_EBV-transformed_lymphocytes	Rectal	-0.89	0.372
ENSG00000183549	ACSM5	intron	16	20427867	20429678	Adipose_Subcutaneous	Colon	-0.89	0.372
ENSG00000219545	UMAD1	intron	7	7641705	7673309	Colon_Transverse	Overall	0.89	0.372
ENSG00000243414	TICAM2	intron	5	115616445	115620435	Cells_EBV-transformed_lymphocytes	Female	0.89	0.372
ENSG00000267121	FMNL1-DT	intron	17	45219632	45219934	Cells_EBV-transformed_lymphocytes	Female	0.89	0.372
ENSG00000267121	FMNL1-DT	intron	17	45219632	45220268	Adipose_Visceral_Omentum	Female	-0.89	0.372
ENSG00000167595	PROSER3	intron	19	35768236	35768404	Cells_EBV-transformed_lymphocytes	Rectal	0.09	0.373
ENSG00000204237	OXLD1	intron	17	81665584	81666146	Adipose_Subcutaneous	Distal	0.89	0.373
ENSG00000096433	ITPR3	intron	6	33692893	33693545	Adipose_Subcutaneous	Overall	0.88	0.373
ENSG00000068885	IFT80	intron	3	160279364	160280667	Colon_Sigmoid	Overall	-0.51	0.373
ENSG00000159692	CTBP1	intron	4	1241519	1241651	Adipose_Subcutaneous	Distal	-0.59	0.373
ENSG00000058799	YIPF1	intron	1	53852270	53855001	Adipose_Subcutaneous	Rectal	0.89	0.373
ENSG00000103148	NPRL3	intron	16	112775	130522	Adipose_Visceral_Omentum	Female	-1.14	0.373
		intron	14	73730179	73736998	Cells_EBV-transformed_lymphocytes	Distal	-0.89	0.373
ENSG00000119943	PYROXD2	intron	10	98414295	98414732	Adipose_Visceral_Omentum	Colon	-0.3	0.373
ENSG00000157570	TSPAN18	intron	11	44909899	44917972	Adipose_Visceral_Omentum	Colon	0.87	0.373
ENSG00000008517	IL32	intron	16	3065710	3065784	Colon_Transverse	Overall	-0.88	0.373
ENSG00000118804	STBD1	intron	4	76278224	76280264	Adipose_Subcutaneous	Distal	-0.54	0.373
ENSG00000189157	FAM47E	intron	4	76278224	76280264	Adipose_Subcutaneous	Distal	-0.54	0.373
ENSG00000198399	ITSN2	intron	2	24209221	24209818	Adipose_Visceral_Omentum	Distal	0.88	0.373
ENSG00000141127	PRPSAP2	intron	17	18877870	18889822	Cells_EBV-transformed_lymphocytes	Rectal	-0.8	0.373
ENSG00000162419	GMEB1	intron	1	28683740	28690074	Adipose_Subcutaneous	Distal	-0.09	0.373
ENSG00000006025	OSBPL7	intron	17	47808946	47809076	Adipose_Subcutaneous	Rectal	0.89	0.373
ENSG00000006025	OSBPL7	intron	17	47810835	47813266	Adipose_Subcutaneous	Rectal	-0.89	0.373
ENSG00000012779	ALOX5	intron	10	45395936	45412191	Adipose_Visceral_Omentum	Rectal	0.89	0.373
ENSG00000023697	DERA	intron	12	15959924	15962813	Adipose_Subcutaneous	Proximal	0.3	0.373
ENSG00000070718	AP3M2	intron	8	42162418	42165071	Cells_EBV-transformed_lymphocytes	Overall	-0.3	0.373
ENSG00000083535	PIBF1	intron	13	72931267	72965274	Adipose_Subcutaneous	Male	0.3	0.373
ENSG00000089335	ZNF302	intron	19	34683238	34683992	Adipose_Visceral_Omentum	Female	0.89	0.373
ENSG00000104728	ARHGEF10	intron	8	1893646	1894393	Adipose_Visceral_Omentum	Proximal	0.89	0.373
ENSG00000104852	SNRNP70	intron	19	49102185	49104634	Colon_Sigmoid	Overall	-0.89	0.373
ENSG00000104852	SNRNP70	intron	19	49103587	49104634	Adipose_Subcutaneous	Overall	-0.89	0.373
ENSG00000106686	SPATA6L	intron	9	4605440	4622408	Adipose_Subcutaneous	Overall	-0.89	0.373
ENSG00000122687	MRM2	intron	7	2235564	2239181	Colon_Sigmoid	Overall	-0.89	0.373
ENSG00000134262	AP4B1	intron	1	113898801	113899125	Adipose_Subcutaneous	Overall	-0.89	0.373
ENSG00000137776	SLTM	intron	15	58889554	58892897	Cells_EBV-transformed_lymphocytes	Proximal	-0.89	0.373
ENSG00000137877	SPTBN5	intron	15	41870353	41870446	Adipose_Subcutaneous	Female	0.89	0.373
ENSG00000166762	CATSPER2	intron	15	43632363	43632717	Cells_EBV-transformed_lymphocytes	Overall	-0.89	0.373
ENSG00000166762	CATSPER2	intron	15	43632363	43635360	Cells_EBV-transformed_lymphocytes	Overall	0.89	0.373
ENSG00000169499	PLEKHA2	intron	8	38943837	38946124	Colon_Sigmoid	Overall	0.89	0.373
ENSG00000174695	TMEM167A	intron	5	83061911	83065008	Adipose_Subcutaneous	Rectal	-0.89	0.373
ENSG00000205560	CPT1B	intron	22	50577034	50577356	Adipose_Subcutaneous	Distal	-0.89	0.373
ENSG00000225697	SLC26A6	intron	3	48628714	48629642	Adipose_Subcutaneous	Colon	-0.89	0.373
ENSG00000249839	AC011330.1	intron	15	43632363	43632717	Cells_EBV-transformed_lymphocytes	Overall	-0.89	0.373
ENSG00000249839	AC011330.1	intron	15	43632363	43635360	Cells_EBV-transformed_lymphocytes	Overall	0.89	0.373
ENSG00000256269	HMBS	intron	11	119085066	119088255	Cells_EBV-transformed_lymphocytes	Overall	-0.89	0.373
ENSG00000178685	PARP10	intron	8	143983811	143984008	Adipose_Visceral_Omentum	Rectal	-1.34	0.373
ENSG00000184381	PLA2G6	intron	22	38126449	38128269	Adipose_Visceral_Omentum	Proximal	0.88	0.373
ENSG00000165948	IFI27L1	intron	14	94096965	94097495	Cells_EBV-transformed_lymphocytes	Proximal	0.89	0.373
ENSG00000154803	FLCN	intron	17	17228161	17228623	Adipose_Subcutaneous	Proximal	-0.85	0.373
ENSG00000079691	CARMIL1	intron	6	25600746	25604812	Cells_EBV-transformed_lymphocytes	Distal	-0.28	0.373
ENSG00000004864	SLC25A13	intron	7	96146696	96170045	Adipose_Subcutaneous	Distal	-0.68	0.373
ENSG00000104324	CPQ	intron	8	97029494	97066009	Colon_Transverse	Overall	-1.12	0.373
ENSG00000175893	ZDHHC21	intron	9	14619682	14622541	Adipose_Visceral_Omentum	Proximal	0.89	0.373
ENSG00000102595	UGGT2	intron	13	95860883	95863629	Adipose_Subcutaneous	Rectal	1.16	0.373
ENSG00000166741	NNMT	intron	11	114257878	114262848	Adipose_Visceral_Omentum	Distal	-0.89	0.373
ENSG00000132376	INPP5K	intron	17	1484303	1486952	Adipose_Subcutaneous	Distal	-0.89	0.373
ENSG00000197879	MYO1C	intron	17	1484303	1486952	Adipose_Subcutaneous	Distal	-0.89	0.373
ENSG00000157259	GATAD1	intron	7	92454685	92456372	Cells_EBV-transformed_lymphocytes	Distal	-0.03	0.373
ENSG00000244055	AC007566.1	intron	7	92454685	92456372	Cells_EBV-transformed_lymphocytes	Distal	-0.03	0.373
ENSG00000131797	CLUHP3	intron	16	31700738	31702535	Adipose_Subcutaneous	Proximal	-0.89	0.373
		intron	5	36702964	36705680	Cells_EBV-transformed_lymphocytes	Overall	-0.89	0.373
ENSG00000146833	TRIM4	intron	7	99902174	99903218	Adipose_Subcutaneous	Distal	0.88	0.373
ENSG00000101474	APMAP	intron	20	24964022	24969526	Adipose_Subcutaneous	Colon	-0.89	0.373
ENSG00000186866	POFUT2	intron	21	45277142	45278103	Adipose_Visceral_Omentum	Overall	0.97	0.373
ENSG00000174695	TMEM167A	intron	5	83023445	83061877	Adipose_Visceral_Omentum	Rectal	0.89	0.373
ENSG00000116353	MECR	intron	1	29216812	29220838	Cells_EBV-transformed_lymphocytes	Female	-1.23	0.373
ENSG00000075413	MARK3	intron	14	103428440	103451918	Adipose_Subcutaneous	Overall	0.58	0.373
ENSG00000182087	TMEM259	intron	19	1011612	1011741	Adipose_Subcutaneous	Proximal	0.41	0.373
ENSG00000139641	ESYT1	intron	12	56133873	56134110	Cells_EBV-transformed_lymphocytes	Proximal	0.89	0.373
ENSG00000163312	HELQ	intron	4	83453945	83455508	Adipose_Visceral_Omentum	Rectal	0.71	0.373
ENSG00000163322	ABRAXAS1	intron	4	83453945	83455508	Adipose_Visceral_Omentum	Rectal	0.71	0.373
ENSG00000004897	CDC27	intron	17	47181637	47188746	Adipose_Subcutaneous	Rectal	-0.89	0.373
		intron	9	36651877	36654164	Cells_EBV-transformed_lymphocytes	Colon	-0.89	0.373
ENSG00000028310	BRD9	intron	5	884070	886074	Adipose_Subcutaneous	Proximal	0.89	0.373
ENSG00000049323	LTBP1	intron	2	33110751	33134793	Adipose_Visceral_Omentum	Distal	0.89	0.373
ENSG00000074266	EED	intron	11	86270157	86276980	Adipose_Visceral_Omentum	Overall	0.45	0.373
ENSG00000077235	GTF3C1	intron	16	27462486	27463541	Adipose_Subcutaneous	Proximal	0.89	0.373
ENSG00000102904	TSNAXIP1	intron	16	67827375	67827473	Adipose_Subcutaneous	Proximal	0.89	0.373
ENSG00000102904	TSNAXIP1	intron	16	67827579	67827753	Adipose_Visceral_Omentum	Proximal	-0.89	0.373
ENSG00000107077	KDM4C	intron	9	7011879	7013788	Cells_EBV-transformed_lymphocytes	Distal	0.3	0.373
ENSG00000108094	CUL2	intron	10	35039082	35044566	Adipose_Subcutaneous	Male	0.89	0.373
ENSG00000112759	SLC29A1	intron	6	44226167	44227260	Adipose_Subcutaneous	Rectal	-0.89	0.373
ENSG00000115310	RTN4	intron	2	54973621	54982515	Adipose_Subcutaneous	Colon	0.89	0.373
ENSG00000117525	F3	intron	1	94530596	94533090	Adipose_Visceral_Omentum	Overall	0.89	0.373
ENSG00000118804	STBD1	intron	4	76271768	76283381	Adipose_Subcutaneous	Distal	-0.89	0.373
ENSG00000122912	SLC25A16	intron	10	68516843	68517084	Cells_EBV-transformed_lymphocytes	Colon	0.89	0.373
ENSG00000122912	SLC25A16	intron	10	68516843	68527246	Cells_EBV-transformed_lymphocytes	Colon	-0.89	0.373
ENSG00000126467	TSKS	intron	19	49746798	49747389	Adipose_Subcutaneous	Male	0.89	0.373
ENSG00000133083	DCLK1	intron	13	36126156	36131770	Adipose_Subcutaneous	Male	0.89	0.373
ENSG00000134825	TMEM258	intron	11	61789990	61790423	Cells_EBV-transformed_lymphocytes	Distal	-0.89	0.373
ENSG00000134900	TPP2	intron	13	102649486	102651359	Adipose_Subcutaneous	Overall	-0.89	0.373
ENSG00000135604	STX11	intron	6	144150703	144168540	Adipose_Visceral_Omentum	Proximal	-0.89	0.373
ENSG00000135604	STX11	intron	6	144168676	144186623	Adipose_Visceral_Omentum	Proximal	-0.89	0.373
ENSG00000145214	DGKQ	intron	4	962613	963139	Colon_Transverse	Overall	0	0.373
ENSG00000154265	ABCA5	intron	17	69264905	69267943	Cells_EBV-transformed_lymphocytes	Distal	-0.89	0.373
ENSG00000163710	PCOLCE2	intron	3	142846742	142848217	Adipose_Subcutaneous	Colon	0.89	0.373
ENSG00000165029	ABCA1	intron	9	104786390	104787920	Adipose_Subcutaneous	Distal	0.89	0.373
ENSG00000165304	MELK	intron	9	36651877	36657241	Cells_EBV-transformed_lymphocytes	Colon	0.89	0.373
ENSG00000165304	MELK	intron	9	36651877	36665350	Cells_EBV-transformed_lymphocytes	Colon	0.89	0.373
ENSG00000173421	IHO1	intron	3	49244452	49244646	Adipose_Subcutaneous	Proximal	-0.89	0.373
ENSG00000173531	MST1	intron	3	49684835	49685012	Cells_EBV-transformed_lymphocytes	Distal	-0.89	0.373
ENSG00000173531	MST1	intron	3	49685089	49685222	Adipose_Visceral_Omentum	Distal	-0.89	0.373
ENSG00000173531	MST1	intron	3	49685382	49685471	Adipose_Subcutaneous	Distal	0.89	0.373
ENSG00000173531	MST1	intron	3	49685732	49685860	Adipose_Visceral_Omentum	Distal	-0.89	0.373
ENSG00000178105	DDX10	intron	11	108723462	108838446	Adipose_Subcutaneous	Male	-0.3	0.373
ENSG00000189157	FAM47E	intron	4	76271768	76283381	Adipose_Subcutaneous	Distal	-0.89	0.373
ENSG00000197037	ZSCAN25	intron	7	99617016	99619561	Adipose_Subcutaneous	Female	-0.89	0.373
ENSG00000198721	ECI2	intron	6	4133701	4135511	Cells_EBV-transformed_lymphocytes	Female	-0.88	0.373
ENSG00000141338	ABCA8	intron	17	68887506	68891489	Adipose_Visceral_Omentum	Male	0.89	0.373
ENSG00000133574	GIMAP4	intron	7	150569959	150572129	Adipose_Visceral_Omentum	Male	0.85	0.373
ENSG00000180776	ZDHHC20	intron	13	21413772	21421061	Adipose_Subcutaneous	Male	-0.89	0.373
ENSG00000198431	TXNRD1	intron	12	104287109	104311290	Adipose_Visceral_Omentum	Rectal	1.27	0.373
ENSG00000172613	RAD9A	intron	11	67392078	67392161	Adipose_Subcutaneous	Female	-0.89	0.373
ENSG00000164898	FMC1	intron	7	139341522	139345501	Adipose_Visceral_Omentum	Proximal	0.9	0.373
ENSG00000125826	RBCK1	intron	20	408779	409881	Cells_EBV-transformed_lymphocytes	Male	0.88	0.373
ENSG00000070614	NDST1	intron	5	150551894	150553213	Adipose_Subcutaneous	Rectal	1.11	0.373
ENSG00000174227	PIGG	intron	4	527230	533818	Adipose_Subcutaneous	Colon	-0.35	0.373
ENSG00000108559	NUP88	intron	17	5387904	5388802	Cells_EBV-transformed_lymphocytes	Distal	-0.89	0.373
ENSG00000106537	TSPAN13	intron	7	16779116	16783417	Adipose_Subcutaneous	Rectal	-0.89	0.373
ENSG00000120341	SEC16B	intron	1	177985062	178022440	Adipose_Visceral_Omentum	Colon	0.31	0.373
ENSG00000242193	CRYZL2P	intron	1	177985062	178022440	Adipose_Visceral_Omentum	Colon	0.31	0.373
ENSG00000159882	ZNF230	intron	19	43988558	43991548	Adipose_Subcutaneous	Male	-0.89	0.373
ENSG00000204920	ZNF155	intron	19	43988558	43991548	Adipose_Subcutaneous	Male	-0.89	0.373
ENSG00000160961	ZNF333	intron	19	14717733	14718228	Cells_EBV-transformed_lymphocytes	Rectal	-0.88	0.373
ENSG00000104356	POP1	intron	8	98150639	98156050	Cells_EBV-transformed_lymphocytes	Colon	-0.89	0.373
ENSG00000103150	MLYCD	intron	16	83953370	83957640	Adipose_Subcutaneous	Rectal	-0.89	0.373
ENSG00000140961	OSGIN1	intron	16	83953370	83957640	Adipose_Subcutaneous	Rectal	-0.89	0.373
ENSG00000260300	AC009119.2	intron	16	83953370	83957640	Adipose_Subcutaneous	Rectal	-0.89	0.373
ENSG00000159884	CCDC107	intron	9	35658727	35658972	Adipose_Visceral_Omentum	Colon	-0.89	0.373
ENSG00000241258	CRCP	intron	7	66127740	66134280	Adipose_Visceral_Omentum	Colon	0.89	0.373
ENSG00000175309	PHYKPL	intron	5	178230099	178231669	Adipose_Subcutaneous	Overall	-0.89	0.373
ENSG00000132004	FBXW9	intron	19	12694722	12694799	Adipose_Visceral_Omentum	Rectal	0.89	0.373
		intron	7	150433829	150442549	Cells_EBV-transformed_lymphocytes	Male	-0.89	0.373
		intron	1	43209916	43215255	Cells_EBV-transformed_lymphocytes	Proximal	-0.89	0.373
ENSG00000061273	HDAC7	intron	12	47786703	47787712	Adipose_Subcutaneous	Female	-0.89	0.373
ENSG00000065526	SPEN	intron	1	15848150	15872816	Cells_EBV-transformed_lymphocytes	Overall	-0.89	0.373
ENSG00000101493	ZNF516	intron	18	76443211	76463028	Cells_EBV-transformed_lymphocytes	Rectal	-0.89	0.373
ENSG00000127948	POR	intron	7	75954180	75972413	Whole_Blood	Overall	-0.89	0.373
ENSG00000130226	DPP6	intron	7	154868093	154872624	Colon_Sigmoid	Overall	0.89	0.373
ENSG00000135077	HAVCR2	intron	5	157098901	157104666	Adipose_Visceral_Omentum	Colon	-0.89	0.373
ENSG00000142185	TRPM2	intron	21	44424939	44425670	Cells_EBV-transformed_lymphocytes	Rectal	-0.89	0.373
ENSG00000142798	HSPG2	intron	1	21874011	21874406	Adipose_Subcutaneous	Proximal	-0.89	0.373
ENSG00000143248	RGS5	intron	1	163147503	163152550	Adipose_Subcutaneous	Female	-0.89	0.373
ENSG00000149269	PAK1	intron	11	77332867	77336086	Cells_EBV-transformed_lymphocytes	Distal	-0.89	0.373
ENSG00000163714	U2SURP	intron	3	143028646	143032784	Adipose_Subcutaneous	Proximal	-0.89	0.373
ENSG00000165568	AKR1E2	intron	10	4837581	4839729	Adipose_Visceral_Omentum	Rectal	-0.89	0.373
ENSG00000177666	PNPLA2	intron	11	823855	824314	Cells_EBV-transformed_lymphocytes	Female	0.89	0.373
ENSG00000183621	ZNF438	intron	10	30909015	30910360	Adipose_Visceral_Omentum	Colon	-0.89	0.373
ENSG00000183621	ZNF438	intron	10	30910440	30941575	Adipose_Subcutaneous	Colon	-0.89	0.373
ENSG00000184371	CSF1	intron	1	109911062	109914259	Adipose_Subcutaneous	Proximal	0.89	0.373
ENSG00000196535	MYO18A	intron	17	29103664	29107080	Cells_EBV-transformed_lymphocytes	Proximal	0	0.373
ENSG00000197647	ZNF433	intron	19	12016666	12017876	Adipose_Visceral_Omentum	Male	0.89	0.373
ENSG00000198053	SIRPA	intron	20	1934766	1937320	Colon_Sigmoid	Overall	-0.89	0.373
ENSG00000224577	LINC01117	intron	2	176639573	176655464	Adipose_Subcutaneous	Male	0.89	0.373
ENSG00000238005	LNCATV	intron	1	234968490	234980656	Cells_EBV-transformed_lymphocytes	Female	0.89	0.373
ENSG00000258082	AL391832.3	intron	1	234968490	234980656	Cells_EBV-transformed_lymphocytes	Female	0.89	0.373
ENSG00000064687	ABCA7	intron	19	1057429	1057969	Adipose_Subcutaneous	Colon	-0.89	0.373
ENSG00000115419	GLS	intron	2	190910321	190921024	Adipose_Subcutaneous	Proximal	-0.89	0.373
ENSG00000105607	GCDH	intron	19	12897863	12899700	Cells_EBV-transformed_lymphocytes	Male	-0.89	0.373
ENSG00000129422	MTUS1	intron	8	17675015	17675186	Adipose_Visceral_Omentum	Female	0.31	0.373
ENSG00000120860	WASHC3	intron	12	102050639	102061248	Adipose_Subcutaneous	Colon	0.89	0.373
ENSG00000165801	ARHGEF40	intron	14	21075499	21075645	Adipose_Visceral_Omentum	Male	0.93	0.373
ENSG00000126456	IRF3	intron	19	49664673	49665631	Colon_Sigmoid	Overall	-0.58	0.373
ENSG00000157741	UBN2	intron	7	139279360	139282005	Cells_EBV-transformed_lymphocytes	Overall	-0.01	0.373
ENSG00000126790	L3HYPDH	intron	14	59473090	59475869	Whole_Blood	Overall	-0.04	0.373
ENSG00000120662	MTRF1	intron	13	41257796	41260493	Adipose_Subcutaneous	Overall	1.11	0.373
ENSG00000132698	RAB25	intron	1	156066619	156068270	Colon_Transverse	Overall	0.89	0.373
ENSG00000259407	AC021739.2	intron	15	85755956	85757884	Adipose_Visceral_Omentum	Overall	-1.23	0.373
ENSG00000259416	LINC02883	intron	15	85755956	85757884	Adipose_Visceral_Omentum	Overall	-1.23	0.373
ENSG00000259762	AC021739.5	intron	15	85755956	85757884	Adipose_Visceral_Omentum	Overall	-1.23	0.373
ENSG00000214944	ARHGEF28	intron	5	73852692	73857656	Adipose_Subcutaneous	Overall	0.57	0.373
ENSG00000204560	DHX16	intron	6	30660242	30661756	Adipose_Visceral_Omentum	Proximal	-1.03	0.373
ENSG00000115825	PRKD3	intron	2	37290999	37293133	Adipose_Visceral_Omentum	Distal	-0.89	0.373
ENSG00000121680	PEX16	intron	11	45910962	45913819	Adipose_Visceral_Omentum	Rectal	0.45	0.373
ENSG00000116350	SRSF4	intron	1	29160058	29160375	Colon_Transverse	Overall	-0.89	0.373
ENSG00000140853	NLRC5	intron	16	57055094	57055433	Cells_EBV-transformed_lymphocytes	Overall	0.89	0.373
ENSG00000165124	SVEP1	intron	9	110435364	110436338	Adipose_Visceral_Omentum	Male	0.89	0.373
		intron	10	120852635	120856082	Cells_EBV-transformed_lymphocytes	Male	0.89	0.373
		intron	7	103238871	103240562	Cells_EBV-transformed_lymphocytes	Female	-0.89	0.373
ENSG00000007933	FMO3	intron	1	171108221	171114007	Adipose_Subcutaneous	Female	-0.89	0.373
ENSG00000063127	SLC6A16	intron	19	49331317	49331617	Adipose_Subcutaneous	Rectal	0.89	0.373
ENSG00000081177	EXD2	intron	14	69235031	69236046	Adipose_Visceral_Omentum	Colon	-0.89	0.373
ENSG00000101004	NINL	intron	20	25510740	25512834	Adipose_Visceral_Omentum	Male	-0.89	0.373
ENSG00000103197	TSC2	intron	16	2074389	2075799	Colon_Transverse	Overall	0.89	0.373
ENSG00000110717	NDUFS8	intron	11	68033283	68036253	Cells_EBV-transformed_lymphocytes	Male	-0.89	0.373
ENSG00000110717	NDUFS8	intron	11	68035788	68036253	Adipose_Subcutaneous	Male	0.89	0.373
ENSG00000114904	NEK4	intron	3	52763624	52765887	Adipose_Subcutaneous	Rectal	-0.89	0.373
ENSG00000116350	SRSF4	intron	1	29159486	29159864	Adipose_Subcutaneous	Overall	-0.89	0.373
ENSG00000116350	SRSF4	intron	1	29159486	29160375	Adipose_Subcutaneous	Overall	0.89	0.373
ENSG00000117305	HMGCL	intron	1	23808323	23810736	Adipose_Subcutaneous	Rectal	-0.89	0.373
ENSG00000122786	CALD1	intron	7	134965386	134968340	Cells_EBV-transformed_lymphocytes	Female	-0.89	0.373
ENSG00000123643	SLC36A1	intron	5	151463643	151464514	Adipose_Subcutaneous	Proximal	0.89	0.373
ENSG00000140538	NTRK3	intron	15	87979463	87981226	Adipose_Subcutaneous	Female	-0.89	0.373
ENSG00000140853	NLRC5	intron	16	57055094	57055436	Colon_Transverse	Overall	0.89	0.373
ENSG00000145781	COMMD10	intron	5	116291576	116292451	Adipose_Subcutaneous	Male	0.89	0.373
ENSG00000147459	DOCK5	intron	8	25408154	25408802	Adipose_Subcutaneous	Rectal	0.89	0.373
ENSG00000155275	TRMT44	intron	4	8446590	8449669	Cells_EBV-transformed_lymphocytes	Overall	0.89	0.373
ENSG00000163636	PSMD6	intron	3	64019037	64019296	Adipose_Visceral_Omentum	Male	-0.89	0.373
ENSG00000166398	GARRE1	intron	19	34333801	34339867	Cells_EBV-transformed_lymphocytes	Proximal	0.89	0.373
ENSG00000166669	ATF7IP2	intron	16	10419623	10428868	Cells_EBV-transformed_lymphocytes	Male	0.89	0.373
ENSG00000181450	ZNF678	intron	1	227646670	227654336	Cells_EBV-transformed_lymphocytes	Rectal	0.89	0.373
ENSG00000184838	PRR16	intron	5	120464645	120685954	Adipose_Visceral_Omentum	Colon	0	0.373
ENSG00000197813	AC011450.1	intron	19	49331317	49331617	Adipose_Subcutaneous	Rectal	0.89	0.373
ENSG00000198843	SELENOT	intron	3	150618928	150622385	Adipose_Visceral_Omentum	Overall	0.89	0.373
ENSG00000248927	AC114284.1	intron	5	120464645	120685954	Adipose_Visceral_Omentum	Colon	0	0.373
ENSG00000223891	OSER1-DT	intron	20	44215003	44224821	Adipose_Visceral_Omentum	Female	-0.77	0.373
ENSG00000196295	GARS1-DT	intron	7	30550781	30552100	Cells_EBV-transformed_lymphocytes	Male	0.26	0.373
ENSG00000196295	GARS1-DT	intron	7	30550781	30561466	Adipose_Visceral_Omentum	Male	-0.31	0.373
ENSG00000123815	COQ8B	intron	19	40714635	40715325	Adipose_Subcutaneous	Colon	0.95	0.373
ENSG00000124214	STAU1	intron	20	49135931	49151582	Adipose_Subcutaneous	Female	-0.94	0.373
ENSG00000101161	PRPF6	intron	20	64024693	64026982	Adipose_Subcutaneous	Rectal	-1.07	0.373
ENSG00000183018	SPNS2	intron	17	4536174	4536263	Adipose_Subcutaneous	Overall	-1.37	0.373
ENSG00000169398	PTK2	intron	8	140890769	141001125	Adipose_Subcutaneous	Distal	-0.89	0.373
ENSG00000181192	DHTKD1	intron	10	12091684	12094073	Adipose_Visceral_Omentum	Proximal	-0.89	0.373
ENSG00000204237	OXLD1	intron	17	81665584	81666518	Adipose_Visceral_Omentum	Male	-1.25	0.373
ENSG00000172785	ZNG1A	intron	9	162469	172081	Adipose_Subcutaneous	Female	-0.89	0.373
ENSG00000186088	GSAP	intron	7	77317744	77320725	Adipose_Subcutaneous	Distal	0.76	0.373
ENSG00000188603	CLN3	intron	16	28479765	28482105	Adipose_Subcutaneous	Overall	-0.88	0.373
ENSG00000182199	SHMT2	intron	12	57231000	57231481	Cells_EBV-transformed_lymphocytes	Female	0.89	0.373
ENSG00000182199	SHMT2	intron	12	57231560	57231713	Adipose_Visceral_Omentum	Female	0	0.373
ENSG00000185627	PSMD13	intron	11	250865	251546	Colon_Transverse	Overall	-1.21	0.373
ENSG00000108021	TASOR2	intron	10	5761471	5762532	Adipose_Visceral_Omentum	Rectal	0.89	0.373
ENSG00000125247	TMTC4	intron	13	100642311	100662964	Adipose_Subcutaneous	Male	-0.15	0.373
ENSG00000229358	DPY19L1P1	intron	7	32581313	32581572	Adipose_Subcutaneous	Proximal	0.89	0.373
ENSG00000023287	RB1CC1	intron	8	52660657	52660926	Adipose_Subcutaneous	Female	0.89	0.373
ENSG00000038358	EDC4	intron	16	67882865	67882958	Adipose_Visceral_Omentum	Female	-0.89	0.373
ENSG00000075826	SEC31B	intron	10	100506420	100507425	Adipose_Visceral_Omentum	Female	-0.89	0.373
ENSG00000092621	PHGDH	intron	1	119741897	119742807	Adipose_Visceral_Omentum	Male	0.89	0.373
ENSG00000110274	CEP164	intron	11	117410894	117411298	Adipose_Subcutaneous	Distal	0.89	0.373
ENSG00000112339	HBS1L	intron	6	134969338	134978679	Cells_EBV-transformed_lymphocytes	Female	0	0.373
ENSG00000125912	NCLN	intron	19	3193428	3196183	Colon_Sigmoid	Overall	-0.89	0.373
ENSG00000139437	TCHP	intron	12	109911235	109912991	Adipose_Visceral_Omentum	Colon	-0.89	0.373
ENSG00000149823	VPS51	intron	11	65109923	65110482	Adipose_Visceral_Omentum	Proximal	0.89	0.373
ENSG00000150787	PTS	intron	11	112237506	112242919	Adipose_Subcutaneous	Male	-0.89	0.373
ENSG00000161395	PGAP3	intron	17	39684749	39685922	Cells_EBV-transformed_lymphocytes	Proximal	-0.89	0.373
ENSG00000162402	USP24	intron	1	55104020	55106146	Adipose_Subcutaneous	Proximal	-0.3	0.373
ENSG00000164620	RELL2	intron	5	141638409	141638795	Cells_EBV-transformed_lymphocytes	Female	0.89	0.373
ENSG00000166145	SPINT1	intron	15	40854086	40854397	Adipose_Visceral_Omentum	Colon	-0.89	0.373
ENSG00000166145	SPINT1	intron	15	40854086	40854639	Cells_EBV-transformed_lymphocytes	Colon	0.89	0.373
ENSG00000166377	ATP9B	intron	18	79154555	79193183	Adipose_Subcutaneous	Overall	-0.89	0.373
ENSG00000177479	ARIH2	intron	3	48949096	48961612	Adipose_Visceral_Omentum	Male	-0.89	0.373
ENSG00000187231	SESTD1	intron	2	179176538	179183080	Adipose_Subcutaneous	Female	0.89	0.373
ENSG00000213123	DYNLT2B	intron	3	196291374	196296006	Colon_Sigmoid	Overall	-0.89	0.373
ENSG00000213123	DYNLT2B	intron	3	196291374	196306943	Colon_Sigmoid	Overall	0	0.373
ENSG00000250303	LINC02762	intron	11	112237506	112242919	Adipose_Subcutaneous	Male	-0.89	0.373
ENSG00000268516	ZNF8-DT	intron	19	58259691	58266868	Cells_EBV-transformed_lymphocytes	Overall	-0.89	0.373
ENSG00000111371	SLC38A1	intron	12	46201198	46203010	Whole_Blood	Overall	0.61	0.373
ENSG00000064989	CALCRL	intron	2	187428889	187431297	Adipose_Visceral_Omentum	Distal	-0.31	0.373
ENSG00000145014	TMEM44	intron	3	194588639	194604287	Adipose_Subcutaneous	Proximal	0.44	0.373
ENSG00000204469	PRRC2A	intron	6	31628181	31629144	Cells_EBV-transformed_lymphocytes	Male	-0.89	0.373
ENSG00000123739	PLA2G12A	intron	4	109731342	109734659	Adipose_Subcutaneous	Distal	0.89	0.373
ENSG00000205403	CFI	intron	4	109731342	109734659	Adipose_Subcutaneous	Distal	0.89	0.373
ENSG00000099991	CABIN1	intron	22	24067181	24070800	Cells_EBV-transformed_lymphocytes	Female	0.86	0.373
ENSG00000198431	TXNRD1	intron	12	104287346	104288931	Cells_EBV-transformed_lymphocytes	Rectal	1.22	0.373
ENSG00000115109	EPB41L5	intron	2	120131715	120143003	Adipose_Visceral_Omentum	Distal	-0.89	0.373
ENSG00000254635	WAC-AS1	intron	10	28524611	28525948	Adipose_Visceral_Omentum	Male	-0.88	0.373
ENSG00000029725	RABEP1	intron	17	5354490	5356508	Cells_EBV-transformed_lymphocytes	Distal	1.18	0.373
ENSG00000124570	SERPINB6	intron	6	2968913	2971533	Adipose_Subcutaneous	Female	0.89	0.373
ENSG00000204351	SKIC2	intron	6	31961094	31961547	Adipose_Subcutaneous	Colon	-0.89	0.373
ENSG00000157557	ETS2	intron	21	38814981	38817008	Adipose_Visceral_Omentum	Male	-0.89	0.373
ENSG00000072609	CHFR	intron	12	132822311	132827607	Adipose_Subcutaneous	Overall	-0.22	0.373
ENSG00000090615	GOLGA3	intron	12	132822311	132827607	Adipose_Subcutaneous	Overall	-0.22	0.373
ENSG00000184584	STING1	intron	5	139481342	139482210	Adipose_Visceral_Omentum	Distal	-0.89	0.373
ENSG00000164056	SPRY1	intron	4	123396932	123401537	Adipose_Subcutaneous	Proximal	-0.81	0.373
ENSG00000061918	GUCY1B1	intron	4	155759143	155759787	Adipose_Subcutaneous	Male	0	0.373
ENSG00000085733	CTTN	intron	11	70420510	70422509	Adipose_Visceral_Omentum	Distal	-0.89	0.373
ENSG00000108094	CUL2	intron	10	35010442	35013699	Adipose_Visceral_Omentum	Colon	0.89	0.373
ENSG00000116918	TSNAX	intron	1	231537327	231542481	Adipose_Visceral_Omentum	Proximal	0.89	0.373
ENSG00000119004	CYP20A1	intron	2	203266681	203272670	Adipose_Visceral_Omentum	Proximal	-0.89	0.373
ENSG00000119004	CYP20A1	intron	2	203266681	203278573	Adipose_Subcutaneous	Proximal	0.89	0.373
ENSG00000119185	ITGB1BP1	intron	2	9420100	9422802	Adipose_Visceral_Omentum	Rectal	-0.89	0.373
ENSG00000119326	CTNNAL1	intron	9	108999256	109013302	Adipose_Visceral_Omentum	Proximal	-0.89	0.373
ENSG00000122435	TRMT13	intron	1	100139711	100140408	Adipose_Visceral_Omentum	Distal	-0.89	0.373
ENSG00000130881	LRP3	intron	19	33206362	33206556	Adipose_Visceral_Omentum	Distal	0.89	0.373
ENSG00000130881	LRP3	intron	19	33206362	33206601	Adipose_Subcutaneous	Distal	-0.89	0.373
ENSG00000136518	ACTL6A	intron	3	179575504	179576217	Adipose_Subcutaneous	Colon	0.89	0.373
ENSG00000143951	WDPCP	intron	2	63174832	63259307	Cells_EBV-transformed_lymphocytes	Colon	0.89	0.373
ENSG00000144935	TRPC1	intron	3	142791158	142792824	Adipose_Subcutaneous	Male	0.89	0.373
ENSG00000148396	SEC16A	intron	9	136441823	136443823	Whole_Blood	Overall	-0.89	0.373
ENSG00000154263	ABCA10	intron	17	69191315	69192563	Cells_EBV-transformed_lymphocytes	Colon	0	0.373
ENSG00000185189	NRBP2	intron	8	143836030	143836127	Adipose_Visceral_Omentum	Distal	0.89	0.373
ENSG00000196313	POM121	intron	7	72945708	72946137	Adipose_Subcutaneous	Proximal	-0.89	0.373
ENSG00000197472	ZNF695	intron	1	246988255	246999348	Cells_EBV-transformed_lymphocytes	Overall	-0.89	0.373
ENSG00000205155	PSENEN	intron	19	35745700	35745835	Adipose_Subcutaneous	Colon	0.89	0.373
ENSG00000215305	VPS16	intron	20	2861704	2861805	Adipose_Subcutaneous	Male	0.89	0.373
		intron	22	39023014	39025557	Cells_EBV-transformed_lymphocytes	Colon	0.89	0.373
ENSG00000143363	PRUNE1	intron	1	151017904	151024611	Adipose_Subcutaneous	Rectal	0.53	0.373
ENSG00000175390	EIF3F	intron	11	7991851	7992084	Adipose_Visceral_Omentum	Rectal	0.89	0.373
ENSG00000100522	GNPNAT1	intron	14	52787871	52791428	Cells_EBV-transformed_lymphocytes	Proximal	0.89	0.373
ENSG00000175309	PHYKPL	intron	5	178228589	178229940	Adipose_Visceral_Omentum	Proximal	0.37	0.373
ENSG00000105997	HOXA3	intron	7	27110760	27122559	Adipose_Visceral_Omentum	Overall	-0.56	0.373
ENSG00000197576	HOXA4	intron	7	27110760	27122559	Adipose_Visceral_Omentum	Overall	-0.56	0.373
ENSG00000177030	DEAF1	intron	11	688460	691501	Adipose_Visceral_Omentum	Distal	0.99	0.373
ENSG00000130222	GADD45G	intron	9	89605174	89605667	Adipose_Visceral_Omentum	Female	-0.34	0.373
ENSG00000120451	SNX19	intron	11	130910137	130910270	Cells_EBV-transformed_lymphocytes	Overall	-1.15	0.373
ENSG00000173818	ENDOV	intron	17	80422245	80423520	Cells_EBV-transformed_lymphocytes	Colon	0.85	0.373
ENSG00000134910	STT3A	intron	11	125609589	125611428	Colon_Sigmoid	Overall	0.49	0.373
ENSG00000099849	RASSF7	intron	11	561033	561762	Adipose_Visceral_Omentum	Colon	-0.89	0.373
ENSG00000223745	CCDC18-AS1	intron	1	93311608	93315149	Adipose_Subcutaneous	Female	0.82	0.373
		intron	3	48177988	48182929	Cells_EBV-transformed_lymphocytes	Proximal	0.89	0.373
ENSG00000004897	CDC27	intron	17	47122536	47123886	Adipose_Visceral_Omentum	Rectal	-0.89	0.373
ENSG00000006282	SPATA20	intron	17	50549186	50549286	Adipose_Visceral_Omentum	Proximal	-0.89	0.373
ENSG00000007392	LUC7L	intron	16	190135	192927	Adipose_Visceral_Omentum	Distal	-0.89	0.373
ENSG00000007392	LUC7L	intron	16	190570	192927	Adipose_Visceral_Omentum	Distal	0.89	0.373
ENSG00000051009	FHIP1B	intron	11	6219050	6222442	Adipose_Subcutaneous	Distal	-0.89	0.373
ENSG00000055332	EIF2AK2	intron	2	37109295	37114731	Colon_Transverse	Overall	0.45	0.373
ENSG00000087157	PGS1	intron	17	78382785	78392476	Adipose_Visceral_Omentum	Proximal	-0.89	0.373
ENSG00000103042	SLC38A7	intron	16	58677424	58678333	Adipose_Subcutaneous	Female	-0.89	0.373
ENSG00000107771	CCSER2	intron	10	84425893	84438512	Adipose_Subcutaneous	Female	0.89	0.373
ENSG00000110446	SLC15A3	intron	11	60942145	60943689	Adipose_Visceral_Omentum	Colon	0.89	0.373
ENSG00000113812	ACTR8	intron	3	53876080	53876620	Adipose_Subcutaneous	Proximal	0.89	0.373
ENSG00000113812	ACTR8	intron	3	53876080	53877214	Cells_EBV-transformed_lymphocytes	Proximal	-0.89	0.373
ENSG00000120049	KCNIP2	intron	10	101826447	101827689	Adipose_Subcutaneous	Male	-0.89	0.373
ENSG00000120341	SEC16B	intron	1	177932569	177932698	Adipose_Visceral_Omentum	Male	-0.89	0.373
ENSG00000120837	NFYB	intron	12	104128517	104131754	Adipose_Visceral_Omentum	Female	-0.89	0.373
ENSG00000136960	ENPP2	intron	8	119617563	119619244	Adipose_Visceral_Omentum	Proximal	-0.89	0.373
ENSG00000146192	FGD2	intron	6	37025329	37025792	Adipose_Visceral_Omentum	Colon	-0.89	0.373
ENSG00000147526	TACC1	intron	8	38788819	38819522	Adipose_Subcutaneous	Distal	0.3	0.373
ENSG00000154175	ABI3BP	intron	3	100862385	100862838	Adipose_Subcutaneous	Distal	-0.89	0.373
ENSG00000154175	ABI3BP	intron	3	100862385	100864002	Adipose_Visceral_Omentum	Distal	0.89	0.373
ENSG00000154175	ABI3BP	intron	3	100862385	100864833	Adipose_Visceral_Omentum	Distal	0.89	0.373
ENSG00000154175	ABI3BP	intron	3	100862909	100864002	Adipose_Visceral_Omentum	Distal	-0.89	0.373
ENSG00000160695	VPS11	intron	11	119073951	119076897	Cells_EBV-transformed_lymphocytes	Male	0.89	0.373
ENSG00000177565	TBL1XR1	intron	3	177026474	177032971	Adipose_Visceral_Omentum	Proximal	0.89	0.373
ENSG00000183060	LYSMD4	intron	15	99732007	99733285	Adipose_Subcutaneous	Colon	-0.89	0.373
ENSG00000197321	SVIL	intron	10	29486557	29487163	Adipose_Subcutaneous	Colon	-0.89	0.373
ENSG00000198752	CDC42BPB	intron	14	102938174	102938306	Adipose_Subcutaneous	Female	-0.89	0.373
ENSG00000198752	CDC42BPB	intron	14	102938198	102938306	Adipose_Subcutaneous	Female	0.89	0.373
ENSG00000149657	LSM14B	intron	20	62131506	62133290	Adipose_Subcutaneous	Proximal	-0.7	0.373
ENSG00000134461	ANKRD16	intron	10	5880376	5883006	Adipose_Subcutaneous	Proximal	-0.85	0.373
ENSG00000262879	AC068152.1	intron	17	47071650	47072472	Adipose_Visceral_Omentum	Female	-0.81	0.373
ENSG00000125246	CLYBL	intron	13	99871062	99891318	Adipose_Subcutaneous	Overall	0.88	0.373
ENSG00000184465	WDR27	intron	6	169457634	169572419	Adipose_Subcutaneous	Rectal	0.89	0.373
ENSG00000125246	CLYBL	intron	13	99863092	99864818	Adipose_Visceral_Omentum	Rectal	-0.89	0.373
ENSG00000135205	CCDC146	intron	7	77282785	77286798	Adipose_Subcutaneous	Overall	-0.89	0.373
ENSG00000169299	PGM2	intron	4	37850373	37855608	Adipose_Visceral_Omentum	Distal	-0.3	0.373
ENSG00000204560	DHX16	intron	6	30662431	30662627	Cells_EBV-transformed_lymphocytes	Colon	-0.89	0.373
ENSG00000100626	GALNT16	intron	14	69352170	69356741	Adipose_Subcutaneous	Distal	-0.89	0.373
ENSG00000139641	ESYT1	intron	12	56133873	56134080	Cells_EBV-transformed_lymphocytes	Proximal	-0.89	0.373
ENSG00000180376	CCDC66	intron	3	56558910	56559569	Adipose_Subcutaneous	Rectal	-0.89	0.373
ENSG00000114857	NKTR	intron	3	42627227	42630546	Adipose_Visceral_Omentum	Rectal	-1.29	0.373
ENSG00000160439	RDH13	intron	19	55045309	55047387	Adipose_Subcutaneous	Rectal	-0.68	0.373
ENSG00000253540	FAM86HP	intron	3	130105631	130105769	Colon_Transverse	Overall	0.9	0.373
		intron	18	4264901	4280730	Cells_EBV-transformed_lymphocytes	Female	-0.89	0.373
ENSG00000107731	UNC5B	intron	10	71288732	71290915	Adipose_Visceral_Omentum	Male	-0.89	0.373
ENSG00000128915	ICE2	intron	15	60453784	60455003	Adipose_Subcutaneous	Distal	-0.89	0.373
ENSG00000196139	AKR1C3	intron	10	5094528	5096410	Adipose_Visceral_Omentum	Colon	-0.89	0.373
ENSG00000197702	PARVA	intron	11	12376734	12473745	Adipose_Subcutaneous	Male	0.89	0.373
		intron	18	4264901	4293160	Cells_EBV-transformed_lymphocytes	Female	-0.89	0.373
		intron	18	4275379	4280730	Cells_EBV-transformed_lymphocytes	Female	0.89	0.373
		intron	9	98045839	98046460	Cells_EBV-transformed_lymphocytes	Male	-0.89	0.373
ENSG00000093167	LRRFIP2	intron	3	37173026	37174539	Adipose_Visceral_Omentum	Male	-0.89	0.373
ENSG00000104983	CCDC61	intron	19	45995504	46003008	Adipose_Subcutaneous	Female	-0.89	0.373
ENSG00000112584	FAM120B	intron	6	170319124	170323079	Adipose_Subcutaneous	Female	0.89	0.373
ENSG00000115267	IFIH1	intron	2	162293668	162306709	Adipose_Visceral_Omentum	Male	0.89	0.373
ENSG00000116350	SRSF4	intron	1	29168638	29170423	Adipose_Subcutaneous	Male	-0.89	0.373
ENSG00000117155	SSX2IP	intron	1	84651997	84655832	Cells_EBV-transformed_lymphocytes	Female	-0.89	0.373
ENSG00000131477	RAMP2	intron	17	42761075	42761834	Adipose_Visceral_Omentum	Proximal	0.89	0.373
ENSG00000139178	C1RL	intron	12	7093870	7099686	Adipose_Subcutaneous	Colon	-0.89	0.373
ENSG00000140750	ARHGAP17	intron	16	24935639	24941987	Adipose_Subcutaneous	Female	0.89	0.373
ENSG00000144040	SFXN5	intron	2	73040931	73058528	Adipose_Subcutaneous	Proximal	0.89	0.373
ENSG00000150787	PTS	intron	11	112237506	112242919	Adipose_Subcutaneous	Female	-0.89	0.373
ENSG00000154262	ABCA6	intron	17	69129751	69133641	Adipose_Subcutaneous	Overall	0	0.373
ENSG00000158864	NDUFS2	intron	1	161210710	161212351	Cells_EBV-transformed_lymphocytes	Rectal	-0.89	0.373
ENSG00000160447	PKN3	intron	9	128713198	128713278	Cells_EBV-transformed_lymphocytes	Colon	-0.89	0.373
ENSG00000160447	PKN3	intron	9	128713387	128713499	Cells_EBV-transformed_lymphocytes	Colon	0.89	0.373
ENSG00000164081	TEX264	intron	3	51674562	51684413	Adipose_Subcutaneous	Colon	0.89	0.373
ENSG00000175611	ERCC6L2-AS1	intron	9	95870441	95874980	Adipose_Subcutaneous	Colon	0.89	0.373
ENSG00000175662	TOM1L2	intron	17	17862848	17866296	Adipose_Visceral_Omentum	Rectal	0.89	0.373
ENSG00000186020	ZNF529	intron	19	36551977	36554670	Adipose_Subcutaneous	Colon	-0.89	0.373
ENSG00000189308	LIN54	intron	4	82984876	83010484	Cells_EBV-transformed_lymphocytes	Proximal	-0.89	0.373
ENSG00000250303	LINC02762	intron	11	112237506	112242919	Adipose_Subcutaneous	Female	-0.89	0.373
ENSG00000251474	RPL32P3	intron	3	129396420	129397040	Adipose_Visceral_Omentum	Proximal	-0.89	0.373
ENSG00000123636	BAZ2B	intron	2	159446975	159448242	Adipose_Visceral_Omentum	Overall	0.56	0.373
ENSG00000111725	PRKAB1	intron	12	119668403	119671495	Adipose_Subcutaneous	Female	-0.89	0.373
ENSG00000111725	PRKAB1	intron	12	119668403	119672301	Cells_EBV-transformed_lymphocytes	Female	0.89	0.373
ENSG00000059145	UNKL	intron	16	1367858	1370130	Cells_EBV-transformed_lymphocytes	Colon	-0.32	0.373
ENSG00000154133	ROBO4	intron	11	124897261	124897726	Adipose_Subcutaneous	Distal	-0.88	0.373
ENSG00000142173	COL6A2	intron	21	46125311	46125465	Adipose_Visceral_Omentum	Male	0.27	0.373
ENSG00000149179	CSTPP1	intron	11	46936851	46987208	Cells_EBV-transformed_lymphocytes	Distal	-0.14	0.373
ENSG00000103245	CIAO3	intron	16	732373	733298	Adipose_Visceral_Omentum	Female	0.88	0.373
ENSG00000001036	FUCA2	intron	6	143502565	143503913	Adipose_Subcutaneous	Distal	-0.44	0.373
ENSG00000081154	PCNP	intron	3	101574279	101585437	Adipose_Visceral_Omentum	Overall	0.33	0.373
ENSG00000138663	COPS4	intron	4	83065155	83066438	Adipose_Subcutaneous	Rectal	-0.3	0.373
ENSG00000162520	SYNC	intron	1	32684089	32684258	Adipose_Subcutaneous	Proximal	-0.89	0.373
ENSG00000164597	COG5	intron	7	107412632	107527237	Adipose_Subcutaneous	Colon	-0.89	0.373
ENSG00000184428	TOP1MT	intron	8	143331339	143334108	Adipose_Subcutaneous	Proximal	-0.65	0.373
ENSG00000244005	NFS1	intron	20	35690565	35696377	Adipose_Subcutaneous	Distal	0.35	0.373
ENSG00000134030	CTIF	intron	18	48758411	48761390	Cells_EBV-transformed_lymphocytes	Rectal	-0.08	0.373
ENSG00000122507	BBS9	intron	7	33155702	33177478	Adipose_Visceral_Omentum	Proximal	-0.89	0.373
ENSG00000003402	CFLAR	intron	2	201160942	201162493	Adipose_Subcutaneous	Male	0.89	0.373
ENSG00000114738	MAPKAPK3	intron	3	50642332	50644409	Adipose_Subcutaneous	Proximal	0.89	0.373
ENSG00000114738	MAPKAPK3	intron	3	50642332	50645710	Adipose_Visceral_Omentum	Proximal	-0.89	0.373
ENSG00000114841	DNAH1	intron	3	52365019	52366457	Adipose_Visceral_Omentum	Female	0.89	0.373
ENSG00000120675	DNAJC15	intron	13	43069003	43085768	Adipose_Visceral_Omentum	Distal	-0.89	0.373
ENSG00000127054	INTS11	intron	1	1315618	1319296	Adipose_Visceral_Omentum	Proximal	-0.89	0.373
ENSG00000127419	TMEM175	intron	4	951717	953190	Adipose_Subcutaneous	Colon	0.89	0.373
ENSG00000128513	POT1	intron	7	124928999	124929794	Adipose_Subcutaneous	Female	0.89	0.373
ENSG00000142197	DOP1B	intron	21	36200501	36208715	Adipose_Subcutaneous	Overall	-0.89	0.373
ENSG00000148344	PTGES	intron	9	129749642	129752887	Adipose_Subcutaneous	Overall	0.89	0.373
ENSG00000155275	TRMT44	intron	4	8449888	8451960	Adipose_Visceral_Omentum	Proximal	-0.89	0.373
ENSG00000159322	ADPGK	intron	15	72752892	72755556	Adipose_Subcutaneous	Distal	-0.89	0.373
ENSG00000164347	GFM2	intron	5	74760986	74763680	Adipose_Subcutaneous	Proximal	0.89	0.373
ENSG00000152926	ZNF117	intron	7	64982116	64989947	Adipose_Subcutaneous	Distal	1.01	0.373
ENSG00000213462	ERV3-1	intron	7	64982116	64989947	Adipose_Subcutaneous	Distal	1.01	0.373
ENSG00000134030	CTIF	intron	18	48758405	48761390	Cells_EBV-transformed_lymphocytes	Rectal	0.08	0.373
ENSG00000067533	RRP15	intron	1	218307632	218322736	Adipose_Subcutaneous	Distal	0.89	0.373
ENSG00000257103	LSM14A	intron	19	34226464	34227365	Cells_EBV-transformed_lymphocytes	Male	-0.89	0.373
ENSG00000198026	ZNF335	intron	20	45950595	45952147	Cells_EBV-transformed_lymphocytes	Female	-0.2	0.373
ENSG00000086827	ZW10	intron	11	113733814	113736620	Adipose_Visceral_Omentum	Rectal	0.39	0.373
ENSG00000166682	TMPRSS5	intron	11	113733814	113736620	Adipose_Visceral_Omentum	Rectal	0.39	0.373
ENSG00000148803	FUOM	intron	10	133357462	133357923	Cells_EBV-transformed_lymphocytes	Overall	-0.65	0.373
ENSG00000198431	TXNRD1	intron	12	104291104	104311290	Adipose_Visceral_Omentum	Rectal	-1.08	0.373
ENSG00000171425	ZNF581	intron	19	55642148	55642497	Cells_EBV-transformed_lymphocytes	Distal	-1.05	0.373
ENSG00000215837	SDHAP2	intron	3	195662733	195664086	Adipose_Visceral_Omentum	Colon	1.1	0.373
ENSG00000151611	MMAA	intron	4	145646156	145651062	Adipose_Subcutaneous	Proximal	-0.73	0.373
ENSG00000131435	PDLIM4	intron	5	132262760	132266464	Adipose_Subcutaneous	Rectal	0.89	0.373
ENSG00000131435	PDLIM4	intron	5	132262760	132270915	Adipose_Visceral_Omentum	Rectal	-0.89	0.373
ENSG00000013288	MAN2B2	intron	4	6609298	6609798	Colon_Transverse	Overall	-0.88	0.373
ENSG00000087470	DNM1L	intron	12	32679465	32701415	Adipose_Visceral_Omentum	Distal	-0.89	0.373
ENSG00000006715	VPS41	intron	7	38726988	38728542	Adipose_Subcutaneous	Female	-0.63	0.373
ENSG00000178188	SH2B1	intron	16	28869383	28872190	Adipose_Visceral_Omentum	Distal	0.88	0.373
ENSG00000239801	DENND6A-AS1	intron	3	57600169	57600743	Adipose_Visceral_Omentum	Proximal	-0.31	0.373
ENSG00000272146	ARF4-AS1	intron	3	57600169	57600743	Adipose_Visceral_Omentum	Proximal	-0.31	0.373
ENSG00000149541	B3GAT3	intron	11	62617347	62620497	Adipose_Visceral_Omentum	Proximal	-0.89	0.373
ENSG00000171159	BBLN	intron	9	128160486	128162004	Adipose_Subcutaneous	Colon	-1.22	0.373
ENSG00000126522	ASL	intron	7	66086821	66087729	Adipose_Subcutaneous	Overall	-0.47	0.373
ENSG00000142453	CARM1	intron	19	10908145	10908550	Adipose_Visceral_Omentum	Overall	1.26	0.373
ENSG00000005810	MYCBP2	intron	13	77118519	77121373	Adipose_Subcutaneous	Proximal	-0.89	0.374
ENSG00000079134	THOC1	intron	18	223505	224084	Adipose_Visceral_Omentum	Distal	-0.3	0.374
ENSG00000101493	ZNF516	intron	18	76358608	76359296	Adipose_Subcutaneous	Overall	-0.89	0.374
ENSG00000106355	LSM5	intron	7	32489344	32490025	Cells_EBV-transformed_lymphocytes	Female	0.89	0.374
ENSG00000124608	AARS2	intron	6	44305786	44306280	Cells_EBV-transformed_lymphocytes	Female	0.89	0.374
ENSG00000134627	PIWIL4	intron	11	94607639	94608583	Adipose_Subcutaneous	Female	-0.89	0.374
ENSG00000135299	ANKRD6	intron	6	89612370	89616559	Adipose_Subcutaneous	Female	-0.89	0.374
ENSG00000135336	ORC3	intron	6	87658018	87663003	Adipose_Subcutaneous	Distal	-0.89	0.374
ENSG00000137726	FXYD6	intron	11	117822717	117824162	Adipose_Visceral_Omentum	Proximal	0.89	0.374
ENSG00000137731	FXYD2	intron	11	117822717	117824162	Adipose_Visceral_Omentum	Proximal	0.89	0.374
ENSG00000138101	DTNB	intron	2	25383889	25387289	Adipose_Subcutaneous	Distal	0.89	0.374
ENSG00000144668	ITGA9	intron	3	37736983	37741730	Adipose_Subcutaneous	Overall	0.89	0.374
ENSG00000152223	EPG5	intron	18	45889940	45899404	Cells_EBV-transformed_lymphocytes	Overall	0.89	0.374
ENSG00000156239	N6AMT1	intron	21	28878333	28882160	Adipose_Subcutaneous	Colon	-0.89	0.374
ENSG00000160299	PCNT	intron	21	46351540	46353104	Colon_Transverse	Overall	-0.89	0.374
ENSG00000164168	TMEM184C	intron	4	147631505	147632873	Adipose_Subcutaneous	Distal	0.89	0.374
ENSG00000164168	TMEM184C	intron	4	147631505	147632903	Adipose_Subcutaneous	Distal	-0.89	0.374
ENSG00000164649	CDCA7L	intron	7	21908507	21911617	Colon_Transverse	Overall	0.3	0.374
ENSG00000167703	SLC43A2	intron	17	1627920	1628114	Adipose_Subcutaneous	Distal	0.89	0.374
ENSG00000167703	SLC43A2	intron	17	1627920	1628794	Cells_EBV-transformed_lymphocytes	Distal	-0.89	0.374
ENSG00000169299	PGM2	intron	4	37837613	37839517	Adipose_Visceral_Omentum	Male	-0.89	0.374
ENSG00000169299	PGM2	intron	4	37837613	37839848	Cells_EBV-transformed_lymphocytes	Male	0.89	0.374
ENSG00000175449	RFESD	intron	5	95652331	95653117	Cells_EBV-transformed_lymphocytes	Male	-0.89	0.374
ENSG00000175449	RFESD	intron	5	95652331	95654061	Adipose_Subcutaneous	Male	0.89	0.374
ENSG00000178971	CTC1	intron	17	8234926	8235053	Adipose_Subcutaneous	Overall	0.89	0.374
ENSG00000187688	TRPV2	intron	17	16433698	16434890	Adipose_Subcutaneous	Colon	-0.89	0.374
ENSG00000225706	PTPRD-AS1	intron	9	8858323	8859956	Adipose_Visceral_Omentum	Female	0.89	0.374
ENSG00000233184	DPH5-DT	intron	1	101026061	101075395	Adipose_Subcutaneous	Overall	-0.89	0.374
ENSG00000233554	B4GALT1-AS1	intron	9	33167046	33177420	Adipose_Subcutaneous	Male	-0.89	0.374
ENSG00000103202	NME4	intron	16	398179	398990	Cells_EBV-transformed_lymphocytes	Colon	-1	0.374
ENSG00000236829	Z97634.1	intron	16	398179	398990	Cells_EBV-transformed_lymphocytes	Colon	-1	0.374
ENSG00000137074	APTX	intron	9	32989895	33025000	Adipose_Visceral_Omentum	Female	0.83	0.374
ENSG00000132386	SERPINF1	intron	17	1771515	1771872	Adipose_Subcutaneous	Rectal	-0.89	0.374
ENSG00000203739	PRDX6-AS1	intron	1	173462454	173476632	Adipose_Subcutaneous	Rectal	-0.89	0.374
ENSG00000153774	CFDP1	intron	16	75412754	75433289	Adipose_Subcutaneous	Male	-0.89	0.374
ENSG00000124228	DDX27	intron	20	49230349	49233306	Adipose_Subcutaneous	Proximal	0.2	0.374
ENSG00000103365	GGA2	intron	16	23494378	23495694	Adipose_Subcutaneous	Overall	-0.92	0.374
ENSG00000214013	GANC	intron	15	42345832	42348103	Adipose_Subcutaneous	Female	-0.88	0.374
ENSG00000167920	KRT10-AS1	intron	17	40819170	40833115	Adipose_Subcutaneous	Distal	-0.97	0.374
ENSG00000119185	ITGB1BP1	intron	2	9420100	9422479	Adipose_Subcutaneous	Rectal	-0.89	0.374
ENSG00000211751	TRBC1	intron	7	142801427	142801944	Cells_EBV-transformed_lymphocytes	Proximal	-0.2	0.374
ENSG00000211772	TRBC2	intron	7	142801427	142801944	Cells_EBV-transformed_lymphocytes	Proximal	-0.2	0.374
ENSG00000151327	FAM177A1	intron	14	35046628	35053278	Adipose_Subcutaneous	Distal	-0.89	0.374
ENSG00000145348	TBCK	intron	4	106255047	106260437	Adipose_Visceral_Omentum	Distal	0.89	0.374
ENSG00000183597	TANGO2	intron	22	20053551	20055943	Adipose_Visceral_Omentum	Colon	-0.84	0.374
ENSG00000078304	PPP2R5C	intron	14	101912473	101925141	Cells_EBV-transformed_lymphocytes	Proximal	0.3	0.374
ENSG00000078304	PPP2R5C	intron	14	101912473	101917831	Adipose_Subcutaneous	Proximal	-0.89	0.374
		intron	17	15708247	15708517	Cells_EBV-transformed_lymphocytes	Proximal	0.89	0.374
		intron	2	230580041	230589498	Cells_EBV-transformed_lymphocytes	Overall	0.89	0.374
ENSG00000064102	INTS13	intron	12	26928905	26934556	Cells_EBV-transformed_lymphocytes	Colon	0.89	0.374
ENSG00000066427	ATXN3	intron	14	92096137	92106529	Adipose_Visceral_Omentum	Overall	0.89	0.374
ENSG00000071564	TCF3	intron	19	1612433	1615686	Adipose_Visceral_Omentum	Female	0.3	0.374
ENSG00000087157	PGS1	intron	17	78399537	78400677	Adipose_Subcutaneous	Rectal	0.89	0.374
ENSG00000100226	GTPBP1	intron	22	38730881	38734324	Cells_EBV-transformed_lymphocytes	Rectal	0.89	0.374
ENSG00000106701	FSD1L	intron	9	105512936	105534493	Cells_EBV-transformed_lymphocytes	Distal	-0.89	0.374
ENSG00000119953	SMNDC1	intron	10	110298790	110303468	Adipose_Subcutaneous	Rectal	-0.89	0.374
ENSG00000120820	GLT8D2	intron	12	104021491	104049895	Adipose_Subcutaneous	Female	0.89	0.374
ENSG00000128513	POT1	intron	7	124848659	124851872	Adipose_Subcutaneous	Overall	0.89	0.374
ENSG00000140543	DET1	intron	15	88536381	88546540	Adipose_Subcutaneous	Rectal	0.89	0.374
ENSG00000144868	TMEM108	intron	3	133229351	133379752	Adipose_Subcutaneous	Rectal	0.89	0.374
ENSG00000146085	MMUT	intron	6	49456237	49457691	Cells_EBV-transformed_lymphocytes	Rectal	0.89	0.374
ENSG00000151135	TMEM263	intron	12	106956065	106957082	Adipose_Subcutaneous	Distal	0.89	0.374
ENSG00000163071	SPATA18	intron	4	52062332	52071917	Adipose_Visceral_Omentum	Female	0.89	0.374
ENSG00000167930	FAM234A	intron	16	249654	253833	Adipose_Visceral_Omentum	Distal	-0.89	0.374
ENSG00000167930	FAM234A	intron	16	249654	254329	Adipose_Visceral_Omentum	Distal	-0.89	0.374
ENSG00000167930	FAM234A	intron	16	249654	254381	Adipose_Subcutaneous	Distal	0.89	0.374
ENSG00000167930	FAM234A	intron	16	249658	254381	Adipose_Visceral_Omentum	Distal	-0.89	0.374
ENSG00000170954	ZNF415	intron	19	53149367	53153733	Adipose_Visceral_Omentum	Female	-0.89	0.374
ENSG00000170954	ZNF415	intron	19	53149367	53153733	Adipose_Visceral_Omentum	Male	-0.89	0.374
ENSG00000171681	ATF7IP	intron	12	14425473	14434337	Adipose_Subcutaneous	Rectal	0.89	0.374
ENSG00000171681	ATF7IP	intron	12	14425473	14434340	Adipose_Subcutaneous	Rectal	0.89	0.374
ENSG00000172340	SUCLG2	intron	3	67409034	67495798	Adipose_Visceral_Omentum	Male	0.89	0.374
ENSG00000173614	NMNAT1	intron	1	9943515	9949638	Cells_EBV-transformed_lymphocytes	Rectal	-0.89	0.374
ENSG00000197912	SPG7	intron	16	89513037	89514346	Cells_EBV-transformed_lymphocytes	Proximal	0.89	0.374
ENSG00000197937	ZNF347	intron	19	53149367	53153733	Adipose_Visceral_Omentum	Female	-0.89	0.374
ENSG00000197937	ZNF347	intron	19	53149367	53153733	Adipose_Visceral_Omentum	Male	-0.89	0.374
ENSG00000213638	ADAT3	intron	19	1905439	1917694	Adipose_Subcutaneous	Overall	-0.89	0.374
ENSG00000220785	MTMR9LP	intron	1	32240089	32241407	Adipose_Visceral_Omentum	Distal	0.89	0.374
ENSG00000227500	SCAMP4	intron	19	1905439	1917694	Adipose_Subcutaneous	Overall	-0.89	0.374
ENSG00000228150	AL357140.2	intron	1	9943515	9949638	Cells_EBV-transformed_lymphocytes	Rectal	-0.89	0.374
ENSG00000267121	FMNL1-DT	intron	17	45219174	45220268	Adipose_Subcutaneous	Male	0.89	0.374
ENSG00000277363	SRCIN1	intron	17	38545459	38546461	Adipose_Subcutaneous	Proximal	0.89	0.374
ENSG00000101138	CSTF1	intron	20	56392713	56395521	Cells_EBV-transformed_lymphocytes	Female	-0.89	0.374
ENSG00000100767	PAPLN	intron	14	73253961	73254513	Adipose_Visceral_Omentum	Distal	0.71	0.374
ENSG00000171159	BBLN	intron	9	128160486	128163443	Adipose_Subcutaneous	Colon	1.22	0.374
ENSG00000214922	HLA-F-AS1	intron	6	29727239	29728365	Adipose_Subcutaneous	Rectal	0.89	0.374
ENSG00000273340	MICE	intron	6	29727239	29728365	Adipose_Subcutaneous	Rectal	0.89	0.374
ENSG00000162367	TAL1	intron	1	47224098	47225443	Adipose_Subcutaneous	Proximal	-1.28	0.374
ENSG00000115594	IL1R1	intron	2	102141918	102153941	Adipose_Subcutaneous	Female	-0.89	0.374
ENSG00000160194	NDUFV3	intron	21	42897047	42903182	Cells_EBV-transformed_lymphocytes	Colon	-0.34	0.374
ENSG00000103512	NOMO1	intron	16	14878834	14880015	Cells_EBV-transformed_lymphocytes	Proximal	0.88	0.374
ENSG00000149262	INTS4	intron	11	77924667	77924750	Adipose_Subcutaneous	Female	-0.93	0.374
ENSG00000153208	MERTK	intron	2	111898796	111929120	Colon_Transverse	Overall	-0.23	0.374
ENSG00000225663	MCRIP1	intron	17	81826515	81833238	Adipose_Visceral_Omentum	Overall	-0.89	0.374
ENSG00000196562	SULF2	intron	20	47665953	47666088	Adipose_Visceral_Omentum	Proximal	1.3	0.374
ENSG00000204536	CCHCR1	intron	6	31145808	31148405	Cells_EBV-transformed_lymphocytes	Male	-1.08	0.374
		intron	5	146140261	146143412	Cells_EBV-transformed_lymphocytes	Overall	0.89	0.374
ENSG00000044115	CTNNA1	intron	5	138782029	138810038	Adipose_Subcutaneous	Female	-0.89	0.374
ENSG00000066427	ATXN3	intron	14	92071053	92080965	Adipose_Visceral_Omentum	Male	-0.89	0.374
ENSG00000076043	REXO2	intron	11	114444652	114445979	Cells_EBV-transformed_lymphocytes	Colon	-0.89	0.374
ENSG00000101353	MROH8	intron	20	37129167	37137810	Adipose_Subcutaneous	Colon	0.89	0.374
ENSG00000114021	NIT2	intron	3	100339935	100341073	Adipose_Visceral_Omentum	Male	-0.89	0.374
ENSG00000114021	NIT2	intron	3	100339954	100341073	Adipose_Visceral_Omentum	Male	0.89	0.374
ENSG00000114771	AADAC	intron	3	151814300	151817417	Adipose_Visceral_Omentum	Distal	0.89	0.374
ENSG00000118454	ANKRD13C	intron	1	70276844	70292388	Adipose_Visceral_Omentum	Male	0	0.374
ENSG00000122435	TRMT13	intron	1	100144143	100147894	Adipose_Visceral_Omentum	Distal	0.89	0.374
ENSG00000122435	TRMT13	intron	1	100144143	100148093	Adipose_Subcutaneous	Distal	0.89	0.374
ENSG00000137434	C6orf52	intron	6	10683232	10686966	Colon_Transverse	Overall	-0.89	0.374
ENSG00000140873	ADAMTS18	intron	16	77322466	77325866	Adipose_Visceral_Omentum	Proximal	-0.89	0.374
ENSG00000141447	OSBPL1A	intron	18	24341658	24366892	Adipose_Visceral_Omentum	Female	-0.89	0.374
ENSG00000145439	CBR4	intron	4	169006891	169009948	Adipose_Subcutaneous	Overall	0.89	0.374
ENSG00000147419	CCDC25	intron	8	27762458	27765204	Adipose_Visceral_Omentum	Rectal	-0.89	0.374
ENSG00000152240	HAUS1	intron	18	46105408	46118181	Adipose_Visceral_Omentum	Colon	-0.89	0.374
ENSG00000163755	HPS3	intron	3	149129940	149140004	Adipose_Subcutaneous	Female	0.89	0.374
ENSG00000170485	NPAS2	intron	2	100982377	100988079	Adipose_Visceral_Omentum	Distal	0	0.374
ENSG00000177706	FAM20C	intron	7	248430	252132	Adipose_Subcutaneous	Rectal	0.89	0.374
ENSG00000177721	ANXA2R	intron	5	43015150	43017074	Cells_EBV-transformed_lymphocytes	Male	0.89	0.374
ENSG00000177738	ANXA2R-OT1	intron	5	43015150	43017074	Cells_EBV-transformed_lymphocytes	Male	0.89	0.374
ENSG00000198252	STYX	intron	14	52746479	52750683	Cells_EBV-transformed_lymphocytes	Rectal	-0.89	0.374
ENSG00000215041	NEURL4	intron	17	7318172	7318269	Adipose_Subcutaneous	Male	-0.89	0.374
ENSG00000228536	LYPLAL1-AS1	intron	1	219435413	219437056	Adipose_Subcutaneous	Male	0.89	0.374
ENSG00000228536	LYPLAL1-AS1	intron	1	219435413	219458858	Adipose_Subcutaneous	Male	0.89	0.374
ENSG00000167962	ZNF598	intron	16	2003728	2004035	Cells_EBV-transformed_lymphocytes	Proximal	-0.89	0.374
ENSG00000068912	ERLEC1	intron	2	53814935	53831150	Adipose_Visceral_Omentum	Overall	0.89	0.374
ENSG00000175471	MCTP1	intron	5	94714886	94779110	Cells_EBV-transformed_lymphocytes	Distal	0.66	0.374
ENSG00000204520	MICA	intron	6	31403702	31410543	Adipose_Visceral_Omentum	Male	0.76	0.374
ENSG00000172775	PSME3IP1	intron	16	57178852	57181554	Adipose_Subcutaneous	Female	-0.89	0.374
ENSG00000077549	CAPZB	intron	1	19357563	19378540	Adipose_Visceral_Omentum	Male	-0.28	0.374
ENSG00000137497	NUMA1	intron	11	72005369	72005462	Adipose_Subcutaneous	Colon	-0.89	0.374
ENSG00000075399	VPS9D1	intron	16	89712716	89716462	Cells_EBV-transformed_lymphocytes	Rectal	0.89	0.374
ENSG00000143776	CDC42BPA	intron	1	227005111	227010878	Adipose_Visceral_Omentum	Distal	0.32	0.374
ENSG00000126790	L3HYPDH	intron	14	59473090	59475869	Adipose_Subcutaneous	Male	0.92	0.374
ENSG00000069966	GNB5	intron	15	52147535	52149884	Cells_EBV-transformed_lymphocytes	Proximal	0.89	0.374
ENSG00000078070	MCCC1	intron	3	183071120	183071210	Adipose_Visceral_Omentum	Overall	-1.24	0.374
ENSG00000132970	WASF3	intron	13	26671989	26680035	Adipose_Subcutaneous	Male	-0.89	0.374
ENSG00000186470	BTN3A2	intron	6	26365352	26367975	Cells_EBV-transformed_lymphocytes	Distal	0.89	0.374
ENSG00000007392	LUC7L	intron	16	190135	192927	Adipose_Visceral_Omentum	Female	-0.89	0.374
ENSG00000007392	LUC7L	intron	16	190570	192927	Adipose_Visceral_Omentum	Female	0.89	0.374
ENSG00000100092	SH3BP1	intron	22	37645510	37646818	Adipose_Visceral_Omentum	Distal	0.89	0.374
ENSG00000125450	NUP85	intron	17	75208425	75208527	Adipose_Visceral_Omentum	Distal	0.89	0.374
ENSG00000130592	LSP1	intron	11	1887576	1891773	Adipose_Visceral_Omentum	Male	-0.89	0.374
ENSG00000130595	TNNT3	intron	11	1887576	1891773	Adipose_Visceral_Omentum	Male	-0.89	0.374
ENSG00000132698	RAB25	intron	1	156066106	156068270	Colon_Transverse	Overall	0	0.374
ENSG00000143630	HCN3	intron	1	155284135	155284539	Cells_EBV-transformed_lymphocytes	Overall	0.89	0.374
ENSG00000152240	HAUS1	intron	18	46122590	46123299	Adipose_Subcutaneous	Female	0.89	0.374
ENSG00000163072	NOSTRIN	intron	2	168851404	168856690	Adipose_Visceral_Omentum	Distal	-0.89	0.374
ENSG00000174791	RIN1	intron	11	66335251	66335407	Adipose_Subcutaneous	Female	0.89	0.374
ENSG00000181638	ZFP41	intron	8	143268098	143269360	Cells_EBV-transformed_lymphocytes	Proximal	-0.89	0.374
ENSG00000198055	GRK6	intron	5	177440837	177440916	Cells_EBV-transformed_lymphocytes	Male	0.89	0.374
ENSG00000198055	GRK6	intron	5	177440837	177440919	Cells_EBV-transformed_lymphocytes	Male	-0.89	0.374
ENSG00000204983	PRSS1	intron	7	142750714	142751774	Adipose_Visceral_Omentum	Rectal	-0.89	0.374
ENSG00000226419	SLC16A1-AS1	intron	1	112960575	112968035	Adipose_Subcutaneous	Distal	-0.89	0.374
ENSG00000250571	GLI4	intron	8	143268098	143269360	Cells_EBV-transformed_lymphocytes	Proximal	-0.89	0.374
ENSG00000196235	SUPT5H	intron	19	39445637	39445804	Adipose_Visceral_Omentum	Overall	0.89	0.374
ENSG00000254633	STRA6LP	intron	9	97279473	97281516	Adipose_Subcutaneous	Rectal	0.89	0.374
ENSG00000168818	STX18	intron	4	4438509	4457191	Adipose_Subcutaneous	Proximal	-0.88	0.374
ENSG00000131748	STARD3	intron	17	39659553	39660211	Adipose_Subcutaneous	Colon	-1.05	0.374
ENSG00000107651	SEC23IP	intron	10	119920984	119926036	Cells_EBV-transformed_lymphocytes	Distal	-1.17	0.374
ENSG00000179715	PCED1B	intron	12	47216689	47235007	Colon_Sigmoid	Overall	-0.43	0.374
ENSG00000258181	AC008083.2	intron	12	47216689	47235007	Colon_Sigmoid	Overall	-0.43	0.374
ENSG00000135930	EIF4E2	intron	2	232556530	232564247	Adipose_Visceral_Omentum	Male	0.89	0.374
ENSG00000127948	POR	intron	7	75983636	75983738	Adipose_Subcutaneous	Distal	0.89	0.374
ENSG00000139719	VPS33A	intron	12	122251099	122261261	Cells_EBV-transformed_lymphocytes	Rectal	-0.89	0.374
ENSG00000156232	WHAMM	intron	15	82817702	82817920	Cells_EBV-transformed_lymphocytes	Rectal	1.22	0.374
ENSG00000140995	DEF8	intron	16	89955266	89957473	Cells_EBV-transformed_lymphocytes	Colon	1.08	0.374
ENSG00000116194	ANGPTL1	intron	1	178865802	178869114	Adipose_Subcutaneous	Colon	-0.66	0.374
ENSG00000176454	LPCAT4	intron	15	34360209	34362196	Adipose_Visceral_Omentum	Proximal	0.2	0.374
ENSG00000158773	USF1	intron	1	161041411	161041651	Cells_EBV-transformed_lymphocytes	Colon	-0.02	0.374
ENSG00000159692	CTBP1	intron	4	1238337	1248916	Adipose_Visceral_Omentum	Distal	1	0.374
ENSG00000050130	JKAMP	intron	14	59495224	59498727	Cells_EBV-transformed_lymphocytes	Overall	-0.89	0.374
ENSG00000197496	SLC2A10	intron	20	46726986	46729353	Adipose_Visceral_Omentum	Distal	-1.25	0.374
ENSG00000196199	MPHOSPH8	intron	13	19670363	19671206	Adipose_Visceral_Omentum	Rectal	-0.56	0.374
ENSG00000175611	ERCC6L2-AS1	intron	9	95870441	95874509	Adipose_Visceral_Omentum	Proximal	0.38	0.374
ENSG00000134996	OSTF1	intron	9	75140932	75146683	Adipose_Visceral_Omentum	Female	-0.97	0.374
ENSG00000149557	FEZ1	intron	11	125463570	125469049	Cells_EBV-transformed_lymphocytes	Rectal	0.89	0.374
ENSG00000149557	FEZ1	intron	11	125463570	125481534	Adipose_Visceral_Omentum	Rectal	-0.89	0.374
ENSG00000136152	COG3	intron	13	45533312	45534702	Adipose_Visceral_Omentum	Rectal	0.88	0.374
ENSG00000113593	PPWD1	intron	5	65583219	65585014	Adipose_Subcutaneous	Proximal	0.89	0.374
ENSG00000128191	DGCR8	intron	22	20091970	20094713	Adipose_Subcutaneous	Rectal	-0.88	0.374
ENSG00000012232	EXTL3	intron	8	28743214	28750657	Adipose_Subcutaneous	Proximal	0.89	0.374
ENSG00000100997	ABHD12	intron	20	25339351	25390513	Cells_EBV-transformed_lymphocytes	Proximal	0.89	0.374
ENSG00000106993	CDC37L1	intron	9	4685158	4688513	Adipose_Visceral_Omentum	Rectal	-0.89	0.374
ENSG00000107959	PITRM1	intron	10	3148063	3148168	Adipose_Visceral_Omentum	Proximal	-0.89	0.374
ENSG00000109270	LAMTOR3	intron	4	99894000	99894335	Cells_EBV-transformed_lymphocytes	Male	-0.89	0.374
ENSG00000112312	GMNN	intron	6	24777297	24780663	Colon_Transverse	Overall	0.89	0.374
ENSG00000122490	SLC66A2	intron	18	79943462	79947267	Adipose_Subcutaneous	Female	-0.89	0.374
ENSG00000132842	AP3B1	intron	5	78116234	78128030	Adipose_Subcutaneous	Proximal	-0.89	0.374
ENSG00000133805	AMPD3	intron	11	10495733	10496812	Colon_Transverse	Overall	-0.89	0.374
ENSG00000141556	TBCD	intron	17	82876981	82884145	Adipose_Subcutaneous	Female	-0.89	0.374
ENSG00000152952	PLOD2	intron	3	146121248	146124138	Adipose_Visceral_Omentum	Distal	0.89	0.374
ENSG00000159140	SON	intron	21	33557316	33557546	Colon_Transverse	Overall	-0.89	0.374
ENSG00000159140	SON	intron	21	33557316	33559230	Colon_Transverse	Overall	0.89	0.374
ENSG00000163785	RYK	intron	3	134195182	134200353	Adipose_Subcutaneous	Rectal	0.89	0.374
ENSG00000163785	RYK	intron	3	134195182	134202730	Adipose_Subcutaneous	Rectal	-0.89	0.374
ENSG00000164331	ANKRA2	intron	5	73561288	73562580	Adipose_Subcutaneous	Distal	0.89	0.374
ENSG00000165934	CPSF2	intron	14	92122128	92126122	Cells_EBV-transformed_lymphocytes	Male	-0.89	0.374
ENSG00000166747	AP1G1	intron	16	71745614	71746588	Adipose_Visceral_Omentum	Overall	-0.53	0.374
ENSG00000166912	MTMR10	intron	15	30942072	30942890	Adipose_Visceral_Omentum	Female	0.89	0.374
ENSG00000167895	TMC8	intron	17	78134040	78134394	Cells_EBV-transformed_lymphocytes	Proximal	0.89	0.374
ENSG00000176018	LYSMD3	intron	5	90525300	90529015	Cells_EBV-transformed_lymphocytes	Overall	0.89	0.374
ENSG00000180155	LYNX1	intron	8	142776121	142776444	Adipose_Subcutaneous	Rectal	0.89	0.374
ENSG00000188690	UROS	intron	10	125794978	125796103	Adipose_Visceral_Omentum	Male	0.89	0.374
ENSG00000263155	MYZAP	intron	15	57592109	57604269	Adipose_Visceral_Omentum	Overall	0.89	0.374
ENSG00000283992	SLURP2	intron	8	142776121	142776444	Adipose_Subcutaneous	Rectal	0.89	0.374
ENSG00000166797	CIAO2A	intron	15	64088851	64093645	Adipose_Subcutaneous	Male	0.88	0.374
ENSG00000119685	TTLL5	intron	14	75793100	75803142	Adipose_Subcutaneous	Proximal	0.98	0.374
ENSG00000136153	LMO7	intron	13	75845379	75849079	Cells_EBV-transformed_lymphocytes	Male	0.29	0.374
ENSG00000148660	CAMK2G	intron	10	73839601	73842169	Adipose_Subcutaneous	Distal	0.46	0.374
ENSG00000127419	TMEM175	intron	4	948154	950421	Adipose_Subcutaneous	Female	0.78	0.374
ENSG00000138778	CENPE	intron	4	103096274	103099783	Cells_EBV-transformed_lymphocytes	Male	-0.89	0.374
ENSG00000164039	BDH2	intron	4	103096274	103099783	Cells_EBV-transformed_lymphocytes	Male	-0.89	0.374
ENSG00000166261	ZNF202	intron	11	123727595	123728133	Adipose_Subcutaneous	Overall	0	0.374
ENSG00000138036	DYNC2LI1	intron	2	43794643	43795887	Cells_EBV-transformed_lymphocytes	Overall	0.07	0.374
ENSG00000122507	BBS9	intron	7	33129552	33146242	Adipose_Subcutaneous	Proximal	-0.89	0.374
ENSG00000275066	SYNRG	intron	17	37579434	37584648	Adipose_Visceral_Omentum	Distal	0.31	0.374
ENSG00000162600	OMA1	intron	1	58536741	58537297	Cells_EBV-transformed_lymphocytes	Colon	-0.89	0.374
ENSG00000087157	PGS1	intron	17	78404089	78419546	Adipose_Visceral_Omentum	Proximal	1.02	0.374
ENSG00000172977	KAT5	intron	11	65714910	65716667	Cells_EBV-transformed_lymphocytes	Distal	0.69	0.374
ENSG00000124074	ENKD1	intron	16	67664062	67666071	Adipose_Subcutaneous	Proximal	0.56	0.374
		intron	14	73160138	73170797	Cells_EBV-transformed_lymphocytes	Male	-0.89	0.374
		intron	21	42372779	42375716	Cells_EBV-transformed_lymphocytes	Rectal	-0.89	0.374
		intron	3	48257977	48260813	Cells_EBV-transformed_lymphocytes	Distal	0.89	0.374
ENSG00000001617	SEMA3F	intron	3	50174350	50176768	Adipose_Subcutaneous	Distal	-0.89	0.374
ENSG00000007168	PAFAH1B1	intron	17	2670331	2671391	Cells_EBV-transformed_lymphocytes	Overall	0.89	0.374
ENSG00000039319	ZFYVE16	intron	5	80443284	80443794	Cells_EBV-transformed_lymphocytes	Proximal	0.89	0.374
ENSG00000039319	ZFYVE16	intron	5	80443920	80445263	Cells_EBV-transformed_lymphocytes	Proximal	0	0.374
ENSG00000066735	KIF26A	intron	14	104157942	104166859	Adipose_Visceral_Omentum	Proximal	-0.89	0.374
ENSG00000075826	SEC31B	intron	10	100506420	100507908	Adipose_Subcutaneous	Female	-0.89	0.374
ENSG00000100445	SDR39U1	intron	14	24440926	24442098	Adipose_Visceral_Omentum	Male	-0.89	0.374
ENSG00000105643	ARRDC2	intron	19	18009118	18009783	Adipose_Subcutaneous	Female	0.89	0.374
ENSG00000105643	ARRDC2	intron	19	18009140	18009592	Adipose_Subcutaneous	Female	-0.89	0.374
ENSG00000117020	AKT3	intron	1	243613739	243615096	Adipose_Subcutaneous	Rectal	0.89	0.374
ENSG00000130520	LSM4	intron	19	18316065	18323018	Adipose_Visceral_Omentum	Colon	0.89	0.374
ENSG00000131148	EMC8	intron	16	85780473	85781211	Adipose_Subcutaneous	Male	-0.89	0.374
ENSG00000136048	DRAM1	intron	12	101914232	101921216	Adipose_Subcutaneous	Proximal	0.89	0.374
ENSG00000147852	VLDLR	intron	9	2651498	2651874	Cells_EBV-transformed_lymphocytes	Distal	-0.89	0.374
ENSG00000161217	PCYT1A	intron	3	196270541	196283475	Cells_EBV-transformed_lymphocytes	Overall	-0.89	0.374
ENSG00000163701	IL17RE	intron	3	9914024	9914402	Adipose_Subcutaneous	Proximal	-0.89	0.374
ENSG00000163701	IL17RE	intron	3	9914024	9914548	Adipose_Subcutaneous	Proximal	0.89	0.374
ENSG00000164951	PDP1	intron	8	93917945	93922016	Adipose_Visceral_Omentum	Male	0.89	0.374
ENSG00000165269	AQP7	intron	9	33386541	33395078	Adipose_Subcutaneous	Female	0.89	0.374
ENSG00000168763	CNNM3	intron	2	96827900	96828099	Adipose_Subcutaneous	Colon	0.89	0.374
ENSG00000168763	CNNM3	intron	2	96827900	96828104	Adipose_Subcutaneous	Colon	-0.89	0.374
ENSG00000168763	CNNM3	intron	2	96828195	96828996	Adipose_Subcutaneous	Colon	0.89	0.374
ENSG00000183484	GPR132	intron	14	105052102	105053933	Adipose_Visceral_Omentum	Rectal	-0.89	0.374
ENSG00000183484	GPR132	intron	14	105052102	105057167	Adipose_Visceral_Omentum	Rectal	-0.89	0.374
ENSG00000183864	TOB2	intron	22	41437407	41444112	Cells_EBV-transformed_lymphocytes	Distal	0.89	0.374
ENSG00000183864	TOB2	intron	22	41437407	41446379	Adipose_Subcutaneous	Distal	-0.89	0.374
ENSG00000184584	STING1	intron	5	139478872	139480790	Adipose_Subcutaneous	Proximal	-0.89	0.374
ENSG00000184584	STING1	intron	5	139480898	139481159	Adipose_Subcutaneous	Proximal	-0.89	0.374
ENSG00000184584	STING1	intron	5	139480898	139482210	Adipose_Visceral_Omentum	Proximal	-0.89	0.374
ENSG00000197375	SLC22A5	intron	5	132378481	132384147	Adipose_Subcutaneous	Colon	-0.89	0.374
ENSG00000198336	MYL4	intron	17	47213826	47219904	Whole_Blood	Overall	0.89	0.374
ENSG00000204084	INPP5B	intron	1	37870014	37872930	Colon_Transverse	Overall	-0.89	0.374
ENSG00000204427	ABHD16A	intron	6	31702130	31703150	Adipose_Visceral_Omentum	Rectal	0.89	0.374
ENSG00000214753	HNRNPUL2	intron	11	62724426	62726619	Adipose_Subcutaneous	Proximal	0.89	0.374
ENSG00000243509	TNFRSF6B	intron	20	63697522	63698280	Adipose_Visceral_Omentum	Rectal	-0.89	0.374
ENSG00000140395	SKIC8	intron	15	78274997	78278208	Adipose_Visceral_Omentum	Female	0.89	0.374
ENSG00000180061	TMEM150B	intron	19	55321044	55322648	Adipose_Visceral_Omentum	Proximal	0.89	0.374
ENSG00000203999	LINC01270	intron	20	50276390	50277491	Whole_Blood	Overall	-0.13	0.374
ENSG00000224397	PELATON	intron	20	50276390	50277491	Whole_Blood	Overall	-0.13	0.374
ENSG00000131067	GGT7	intron	20	34850197	34851231	Adipose_Subcutaneous	Distal	-0.89	0.374
ENSG00000147872	PLIN2	intron	9	19118455	19119650	Adipose_Subcutaneous	Distal	-0.89	0.374
ENSG00000163995	ABLIM2	intron	4	7983554	8008059	Adipose_Subcutaneous	Female	0.89	0.374
ENSG00000162222	TTC9C	intron	11	62729086	62735382	Cells_EBV-transformed_lymphocytes	Overall	0.88	0.374
ENSG00000116350	SRSF4	intron	1	29149226	29154696	Adipose_Subcutaneous	Colon	0.07	0.374
ENSG00000136807	CDK9	intron	9	127787608	127787947	Cells_EBV-transformed_lymphocytes	Distal	-0.88	0.374
ENSG00000169598	DFFB	intron	1	3872572	3883507	Cells_EBV-transformed_lymphocytes	Colon	-1.3	0.374
ENSG00000103126	AXIN1	intron	16	289607	293488	Cells_EBV-transformed_lymphocytes	Proximal	0.89	0.374
ENSG00000072518	MARK2	intron	11	63905043	63906088	Adipose_Subcutaneous	Male	-0.89	0.374
ENSG00000090487	SPG21	intron	15	64983593	64989406	Adipose_Subcutaneous	Overall	-1.07	0.374
ENSG00000143643	TTC13	intron	1	230933861	230936158	Cells_EBV-transformed_lymphocytes	Male	-0.27	0.374
ENSG00000086619	ERO1B	intron	1	236249967	236252050	Adipose_Visceral_Omentum	Female	-0.52	0.374
ENSG00000087884	AAMDC	intron	11	77842628	77869722	Adipose_Subcutaneous	Proximal	0.46	0.374
ENSG00000198089	SFI1	intron	22	31617078	31617428	Adipose_Subcutaneous	Female	0.89	0.374
ENSG00000186340	THBS2	intron	6	169217829	169220198	Adipose_Subcutaneous	Colon	0.88	0.374
ENSG00000186166	CENATAC	intron	11	118999109	119001613	Adipose_Visceral_Omentum	Colon	0.89	0.374
		intron	11	111377852	111379162	Cells_EBV-transformed_lymphocytes	Proximal	-0.89	0.374
		intron	21	43968092	43969118	Cells_EBV-transformed_lymphocytes	Distal	-0.89	0.374
		intron	4	153345506	153350064	Cells_EBV-transformed_lymphocytes	Female	-0.89	0.374
		intron	4	4300097	4301989	Cells_EBV-transformed_lymphocytes	Male	0.89	0.374
ENSG00000115109	EPB41L5	intron	2	120073220	120074100	Adipose_Subcutaneous	Rectal	-0.89	0.374
ENSG00000116717	GADD45A	intron	1	67685538	67686025	Adipose_Subcutaneous	Rectal	-0.3	0.374
ENSG00000116717	GADD45A	intron	1	67685538	67686350	Cells_EBV-transformed_lymphocytes	Rectal	-0.89	0.374
ENSG00000116717	GADD45A	intron	1	67686126	67686350	Cells_EBV-transformed_lymphocytes	Rectal	0.89	0.374
ENSG00000141994	DUS3L	intron	19	5788176	5789207	Adipose_Subcutaneous	Female	0.89	0.374
ENSG00000164830	OXR1	intron	8	106692877	106702906	Cells_EBV-transformed_lymphocytes	Distal	0.89	0.374
ENSG00000167548	KMT2D	intron	12	49043998	49044200	Adipose_Visceral_Omentum	Colon	-0.89	0.374
ENSG00000169710	FASN	intron	17	82094187	82095320	Adipose_Subcutaneous	Colon	0.89	0.374
ENSG00000178966	RMI1	intron	9	83981004	83999709	Cells_EBV-transformed_lymphocytes	Distal	0.89	0.374
ENSG00000188976	NOC2L	intron	1	953892	954004	Adipose_Visceral_Omentum	Distal	-0.89	0.374
ENSG00000198276	UCKL1	intron	20	63941208	63943653	Adipose_Visceral_Omentum	Male	-0.89	0.374
ENSG00000236548	RNF217-AS1	intron	6	124945439	124947931	Adipose_Visceral_Omentum	Distal	0.89	0.374
ENSG00000149657	LSM14B	intron	20	62126439	62127585	Adipose_Subcutaneous	Distal	0.89	0.374
ENSG00000162627	SNX7	intron	1	98661911	98684885	Adipose_Subcutaneous	Female	-0.89	0.374
ENSG00000171992	SYNPO	intron	5	150618767	150647944	Adipose_Subcutaneous	Rectal	0.89	0.374
ENSG00000198276	UCKL1	intron	20	63941208	63942470	Adipose_Subcutaneous	Male	0.89	0.374
		intron	19	10362657	10364087	Cells_EBV-transformed_lymphocytes	Male	0.89	0.374
ENSG00000108515	ENO3	intron	17	4949293	4951828	Adipose_Visceral_Omentum	Proximal	1.33	0.374
ENSG00000157551	KCNJ15	intron	21	38272557	38296926	Whole_Blood	Overall	-0.89	0.374
ENSG00000110455	ACCS	intron	11	44067296	44067628	Cells_EBV-transformed_lymphocytes	Male	-0.67	0.374
ENSG00000127947	PTPN12	intron	7	77571186	77585543	Cells_EBV-transformed_lymphocytes	Rectal	-0.86	0.374
ENSG00000198646	NCOA6	intron	20	34754868	34757220	Adipose_Subcutaneous	Colon	-0.73	0.374
ENSG00000181090	EHMT1	intron	9	137744090	137754171	Adipose_Subcutaneous	Rectal	-0.72	0.374
ENSG00000169756	LIMS1	intron	2	108659764	108662229	Adipose_Subcutaneous	Rectal	0.89	0.374
ENSG00000169756	LIMS1	intron	2	108659764	108670781	Adipose_Subcutaneous	Rectal	-0.89	0.374
ENSG00000178222	RNF212	intron	4	1090838	1096765	Adipose_Subcutaneous	Female	0.89	0.374
ENSG00000166477	LEO1	intron	15	51958826	51959899	Colon_Transverse	Overall	-0.7	0.374
ENSG00000135541	AHI1	intron	6	135285647	135290423	Cells_EBV-transformed_lymphocytes	Proximal	0	0.374
ENSG00000100902	PSMA6	intron	14	35292552	35307994	Adipose_Subcutaneous	Female	-0.92	0.374
		intron	12	9418929	9419009	Cells_EBV-transformed_lymphocytes	Distal	-0.89	0.374
ENSG00000214826	DDX12P	intron	12	9418929	9419112	Cells_EBV-transformed_lymphocytes	Distal	0.89	0.374
ENSG00000166477	LEO1	intron	15	51938260	51947292	Adipose_Subcutaneous	Proximal	-0.88	0.374
ENSG00000105607	GCDH	intron	19	12897863	12900234	Cells_EBV-transformed_lymphocytes	Rectal	-0.89	0.374
ENSG00000152689	RASGRP3	intron	2	33539210	33543512	Adipose_Visceral_Omentum	Female	-0.87	0.374
ENSG00000174227	PIGG	intron	4	521941	522008	Cells_EBV-transformed_lymphocytes	Proximal	-0.44	0.374
ENSG00000150760	DOCK1	intron	10	127127764	127248008	Adipose_Subcutaneous	Female	-0.87	0.374
ENSG00000196792	STRN3	intron	14	30913657	30935163	Cells_EBV-transformed_lymphocytes	Proximal	-0.85	0.374
ENSG00000014164	ZC3H3	intron	8	143468659	143475398	Adipose_Subcutaneous	Male	0	0.374
ENSG00000041357	PSMA4	intron	15	78542219	78542483	Cells_EBV-transformed_lymphocytes	Proximal	0.89	0.374
ENSG00000041357	PSMA4	intron	15	78542219	78544190	Adipose_Visceral_Omentum	Proximal	0.89	0.374
ENSG00000041357	PSMA4	intron	15	78542645	78544190	Cells_EBV-transformed_lymphocytes	Proximal	-0.89	0.374
ENSG00000049618	ARID1B	intron	6	157110561	157133028	Cells_EBV-transformed_lymphocytes	Female	-0.3	0.374
ENSG00000066557	LRRC40	intron	1	70181209	70184785	Cells_EBV-transformed_lymphocytes	Overall	0	0.374
ENSG00000067365	METTL22	intron	16	8642565	8644557	Adipose_Subcutaneous	Distal	0.89	0.374
ENSG00000067365	METTL22	intron	16	8642565	8646108	Adipose_Subcutaneous	Distal	-0.89	0.374
ENSG00000067365	METTL22	intron	16	8644725	8646108	Adipose_Subcutaneous	Distal	-0.89	0.374
ENSG00000086015	MAST2	intron	1	46031585	46032178	Adipose_Visceral_Omentum	Overall	0.18	0.374
ENSG00000086015	MAST2	intron	1	46031585	46032266	Adipose_Subcutaneous	Overall	-0.89	0.374
ENSG00000108799	EZH1	intron	17	42727763	42728825	Cells_EBV-transformed_lymphocytes	Colon	0.89	0.374
ENSG00000130176	CNN1	intron	19	11540686	11541076	Adipose_Subcutaneous	Colon	0.89	0.374
ENSG00000133706	LARS1	intron	5	146140261	146141544	Cells_EBV-transformed_lymphocytes	Overall	-0.89	0.374
ENSG00000134440	NARS1	intron	18	57620648	57621708	Adipose_Visceral_Omentum	Female	0.89	0.374
ENSG00000136603	SKIL	intron	3	170361429	170381244	Adipose_Subcutaneous	Distal	-0.89	0.374
ENSG00000136699	SMPD4	intron	2	130173354	130173510	Cells_EBV-transformed_lymphocytes	Overall	0.3	0.374
ENSG00000136699	SMPD4	intron	2	130173354	130173514	Cells_EBV-transformed_lymphocytes	Overall	-0.3	0.374
ENSG00000137166	FOXP4	intron	6	41597950	41598594	Cells_EBV-transformed_lymphocytes	Rectal	0.89	0.374
ENSG00000148396	SEC16A	intron	9	136446949	136447227	Adipose_Visceral_Omentum	Colon	0.89	0.374
ENSG00000148396	SEC16A	intron	9	136447015	136447227	Cells_EBV-transformed_lymphocytes	Colon	-0.89	0.374
ENSG00000148396	SEC16A	intron	9	136447364	136447569	Cells_EBV-transformed_lymphocytes	Colon	-0.89	0.374
ENSG00000156787	TBC1D31	intron	8	123109620	123120055	Colon_Sigmoid	Overall	0.89	0.374
ENSG00000164924	YWHAZ	intron	8	100948900	100952850	Adipose_Visceral_Omentum	Proximal	0.89	0.374
ENSG00000198730	CTR9	intron	11	10770632	10771545	Adipose_Subcutaneous	Male	-0.89	0.374
ENSG00000219626	FAM228B	intron	2	24138100	24139370	Cells_EBV-transformed_lymphocytes	Female	0.89	0.374
ENSG00000232044	SILC1	intron	2	5932921	5968586	Adipose_Visceral_Omentum	Colon	-0.89	0.374
ENSG00000248334	WHAMMP2	intron	15	28747875	28751488	Colon_Sigmoid	Overall	0.89	0.374
ENSG00000256683	ZNF350	intron	19	51974531	51974678	Adipose_Subcutaneous	Proximal	-0.89	0.374
ENSG00000172965	MIR4435-2HG	intron	2	111367575	111494885	Adipose_Subcutaneous	Overall	0.78	0.374
ENSG00000106459	NRF1	intron	7	129727365	129755018	Adipose_Subcutaneous	Male	0.89	0.374
ENSG00000263753	LINC00667	intron	18	5241889	5243594	Colon_Transverse	Overall	-1.08	0.374
ENSG00000154175	ABI3BP	intron	3	100837171	100838402	Adipose_Visceral_Omentum	Overall	0.89	0.374
ENSG00000141562	NARF	intron	17	82484349	82484813	Cells_EBV-transformed_lymphocytes	Overall	0.89	0.374
ENSG00000105339	DENND3	intron	8	141160787	141165223	Cells_EBV-transformed_lymphocytes	Distal	-0.89	0.374
ENSG00000145757	SPATA9	intron	5	95701371	95708635	Adipose_Visceral_Omentum	Male	0.23	0.374
ENSG00000250240	AC008840.1	intron	5	95701371	95708635	Adipose_Visceral_Omentum	Male	0.23	0.374
ENSG00000196576	PLXNB2	intron	22	50281742	50281854	Adipose_Subcutaneous	Proximal	-0.88	0.374
ENSG00000162688	AGL	intron	1	99910847	99912405	Adipose_Visceral_Omentum	Overall	0.89	0.374
ENSG00000005483	KMT2E	intron	7	105108658	105108942	Adipose_Visceral_Omentum	Colon	0	0.374
ENSG00000172530	BANP	intron	16	88027650	88033109	Cells_EBV-transformed_lymphocytes	Colon	0.89	0.374
ENSG00000235944	ZNF815P	intron	7	5823526	5833527	Cells_EBV-transformed_lymphocytes	Female	-0.89	0.374
ENSG00000214796	TUBA5P	intron	1	202858164	202858882	Colon_Transverse	Overall	0.89	0.374
ENSG00000072163	LIMS2	intron	2	127658221	127673678	Adipose_Subcutaneous	Distal	0.87	0.374
ENSG00000165733	BMS1	intron	10	42798625	42816599	Adipose_Subcutaneous	Proximal	-0.89	0.374
ENSG00000077150	NFKB2	intron	10	102402159	102402252	Adipose_Subcutaneous	Proximal	-0.63	0.374
ENSG00000077150	NFKB2	intron	10	102402159	102402255	Adipose_Subcutaneous	Proximal	0.63	0.374
ENSG00000177868	SVBP	intron	1	42813904	42816431	Adipose_Subcutaneous	Rectal	1.28	0.374
ENSG00000124570	SERPINB6	intron	6	2959342	2961894	Adipose_Visceral_Omentum	Male	-0.89	0.374
ENSG00000055950	MRPL43	intron	10	100984074	100986749	Adipose_Subcutaneous	Proximal	0.88	0.374
ENSG00000204178	MACO1	intron	1	25489293	25491346	Adipose_Subcutaneous	Proximal	-0.89	0.374
ENSG00000204178	MACO1	intron	1	25489293	25491410	Adipose_Subcutaneous	Proximal	0.89	0.374
ENSG00000161618	ALDH16A1	intron	19	49462036	49462570	Adipose_Visceral_Omentum	Female	-0.44	0.374
		intron	20	58989640	58990910	Cells_EBV-transformed_lymphocytes	Female	0.89	0.374
		intron	3	40248471	40301237	Cells_EBV-transformed_lymphocytes	Female	-0.89	0.374
ENSG00000100239	PPP6R2	intron	22	50389111	50393750	Cells_EBV-transformed_lymphocytes	Male	-0.89	0.374
ENSG00000100605	ITPK1	intron	14	93016801	93115069	Adipose_Visceral_Omentum	Colon	-0.89	0.374
ENSG00000105778	AVL9	intron	7	32570166	32573199	Cells_EBV-transformed_lymphocytes	Proximal	0	0.374
ENSG00000105792	CFAP69	intron	7	90277121	90277213	Adipose_Subcutaneous	Colon	0.89	0.374
ENSG00000105792	CFAP69	intron	7	90277334	90279677	Adipose_Visceral_Omentum	Colon	0.89	0.374
ENSG00000106070	GRB10	intron	7	50626978	50674436	Adipose_Visceral_Omentum	Male	0.89	0.374
ENSG00000107829	FBXW4	intron	10	101673673	101694381	Adipose_Subcutaneous	Colon	0.89	0.374
ENSG00000108654	DDX5	intron	17	64500326	64500549	Cells_EBV-transformed_lymphocytes	Female	-0.89	0.374
ENSG00000108654	DDX5	intron	17	64500773	64502010	Adipose_Subcutaneous	Female	0.89	0.374
ENSG00000110324	IL10RA	intron	11	117986534	117986684	Adipose_Visceral_Omentum	Male	0.89	0.374
ENSG00000111331	OAS3	intron	12	112941852	112944476	Adipose_Visceral_Omentum	Colon	-0.89	0.374
ENSG00000114904	NEK4	intron	3	52739634	52741411	Adipose_Visceral_Omentum	Female	0.3	0.374
ENSG00000131697	NPHP4	intron	1	5952836	5961794	Adipose_Visceral_Omentum	Overall	0.18	0.374
ENSG00000132478	UNK	intron	17	75814895	75815169	Adipose_Subcutaneous	Female	-0.89	0.374
ENSG00000132478	UNK	intron	17	75815253	75816770	Cells_EBV-transformed_lymphocytes	Female	0.89	0.374
ENSG00000135905	DOCK10	intron	2	224931668	224946847	Cells_EBV-transformed_lymphocytes	Overall	0.89	0.374
ENSG00000135905	DOCK10	intron	2	224931668	225042252	Cells_EBV-transformed_lymphocytes	Overall	-0.89	0.374
ENSG00000144468	RHBDD1	intron	2	226837770	226838073	Cells_EBV-transformed_lymphocytes	Female	0.89	0.374
ENSG00000144468	RHBDD1	intron	2	226839627	226864604	Cells_EBV-transformed_lymphocytes	Female	0.89	0.374
ENSG00000150401	DCUN1D2	intron	13	113444589	113448999	Adipose_Subcutaneous	Distal	-0.89	0.374
ENSG00000153531	ADPRHL1	intron	13	113444589	113448999	Adipose_Subcutaneous	Distal	-0.89	0.374
ENSG00000157110	RBPMS	intron	8	30544624	30545164	Adipose_Subcutaneous	Colon	-0.89	0.374
ENSG00000160948	VPS28	intron	8	144425772	144425922	Adipose_Visceral_Omentum	Female	0.89	0.374
ENSG00000172915	NBEA	intron	13	35646348	35649670	Colon_Transverse	Overall	0.89	0.374
ENSG00000181163	NPM1	intron	5	171400925	171405302	Adipose_Subcutaneous	Colon	-0.89	0.374
ENSG00000181638	ZFP41	intron	8	143247142	143249690	Adipose_Subcutaneous	Male	0.89	0.374
ENSG00000188986	NELFB	intron	9	137272222	137272423	Cells_EBV-transformed_lymphocytes	Distal	0.89	0.374
ENSG00000188986	NELFB	intron	9	137272222	137272507	Cells_EBV-transformed_lymphocytes	Distal	-0.89	0.374
ENSG00000244486	SCARF2	intron	22	20426282	20427398	Adipose_Visceral_Omentum	Proximal	-0.89	0.374
ENSG00000248124	RRN3P1	intron	16	21806229	21810418	Adipose_Subcutaneous	Male	-0.89	0.374
ENSG00000248124	RRN3P1	intron	16	21806229	21811778	Adipose_Subcutaneous	Male	-0.89	0.374
ENSG00000272622	AC010735.2	intron	2	226837770	226838073	Cells_EBV-transformed_lymphocytes	Female	0.89	0.374
ENSG00000272622	AC010735.2	intron	2	226839627	226864604	Cells_EBV-transformed_lymphocytes	Female	0.89	0.374
ENSG00000275700	AATF	intron	17	36986731	36988519	Adipose_Subcutaneous	Male	-0.89	0.374
ENSG00000082438	COBLL1	intron	2	164727144	164727969	Adipose_Visceral_Omentum	Male	1.31	0.374
ENSG00000173598	NUDT4	intron	12	93395533	93398771	Cells_EBV-transformed_lymphocytes	Overall	0.43	0.374
ENSG00000087008	ACOX3	intron	4	8381607	8389173	Adipose_Subcutaneous	Proximal	0.89	0.374
ENSG00000102699	PARP4	intron	13	24441968	24442590	Adipose_Subcutaneous	Colon	-0.89	0.374
ENSG00000171703	TCEA2	intron	20	64060135	64062430	Cells_EBV-transformed_lymphocytes	Overall	-0.59	0.374
ENSG00000237371	AL355803.1	intron	20	64060135	64062430	Cells_EBV-transformed_lymphocytes	Overall	-0.59	0.374
ENSG00000197208	SLC22A4	intron	5	132313768	132322184	Adipose_Subcutaneous	Overall	-0.9	0.374
ENSG00000147813	NAPRT	intron	8	143575345	143575423	Cells_EBV-transformed_lymphocytes	Rectal	0.42	0.374
ENSG00000011523	CEP68	intron	2	65074404	65082536	Adipose_Subcutaneous	Overall	0.41	0.374
ENSG00000168411	RFWD3	intron	16	74649202	74651920	Adipose_Subcutaneous	Overall	-0.6	0.374
ENSG00000132793	LPIN3	intron	20	41352220	41352338	Adipose_Subcutaneous	Overall	0.88	0.374
ENSG00000146063	TRIM41	intron	5	181233435	181233636	Adipose_Subcutaneous	Male	-0.89	0.374
ENSG00000137601	NEK1	intron	4	169556095	169561480	Colon_Transverse	Overall	0.6	0.374
ENSG00000049089	COL9A2	intron	1	40302809	40303131	Whole_Blood	Overall	-0.08	0.374
ENSG00000129347	KRI1	intron	19	10558060	10558164	Cells_EBV-transformed_lymphocytes	Overall	-0.88	0.374
ENSG00000254211	LINC01485	intron	5	173789662	173790636	Adipose_Subcutaneous	Proximal	-0.87	0.374
ENSG00000166825	ANPEP	intron	15	89804617	89805078	Adipose_Visceral_Omentum	Colon	-0.88	0.374
ENSG00000036257	CUL3	intron	2	224535641	224584944	Adipose_Visceral_Omentum	Female	-0.53	0.374
ENSG00000204351	SKIC2	intron	6	31961094	31961196	Adipose_Visceral_Omentum	Colon	-0.89	0.374
		intron	19	24087337	24126254	Cells_EBV-transformed_lymphocytes	Distal	0.89	0.374
ENSG00000112212	TSPO2	intron	6	41043158	41043940	Whole_Blood	Overall	0.89	0.374
ENSG00000124701	APOBEC2	intron	6	41043158	41043940	Whole_Blood	Overall	0.89	0.374
ENSG00000137221	TJAP1	intron	6	43477628	43478137	Adipose_Subcutaneous	Female	0.89	0.374
ENSG00000160563	MED27	intron	9	131884099	131893885	Adipose_Subcutaneous	Female	0	0.374
ENSG00000172053	QARS1	intron	3	49096079	49098192	Adipose_Subcutaneous	Male	-0.89	0.374
ENSG00000179454	KLHL28	intron	14	44937812	44945030	Cells_EBV-transformed_lymphocytes	Overall	0.89	0.374
ENSG00000241973	PI4KA	intron	22	20714700	20717708	Adipose_Visceral_Omentum	Distal	0.89	0.374
ENSG00000026103	FAS	intron	10	88991352	89003029	Adipose_Visceral_Omentum	Colon	-0.89	0.374
ENSG00000044459	CNTLN	intron	9	17226287	17235658	Adipose_Subcutaneous	Overall	0.89	0.374
ENSG00000079999	KEAP1	intron	19	10489368	10489648	Cells_EBV-transformed_lymphocytes	Female	0.89	0.374
ENSG00000092929	UNC13D	intron	17	75843266	75843484	Cells_EBV-transformed_lymphocytes	Proximal	0.89	0.374
ENSG00000101452	DHX35	intron	20	39025359	39028418	Adipose_Subcutaneous	Female	0.3	0.374
ENSG00000110171	TRIM3	intron	11	6465732	6473084	Adipose_Visceral_Omentum	Male	-0.89	0.374
ENSG00000110171	TRIM3	intron	11	6465732	6473791	Adipose_Subcutaneous	Male	-0.89	0.374
ENSG00000114446	IFT57	intron	3	108214021	108215278	Adipose_Visceral_Omentum	Rectal	-0.89	0.374
ENSG00000114446	IFT57	intron	3	108214021	108218535	Adipose_Visceral_Omentum	Rectal	0.89	0.374
ENSG00000123411	IKZF4	intron	12	56018177	56025054	Adipose_Visceral_Omentum	Overall	-0.53	0.374
ENSG00000136715	SAP130	intron	2	128000451	128010269	Adipose_Visceral_Omentum	Colon	0	0.374
ENSG00000137221	TJAP1	intron	6	43477628	43478087	Adipose_Subcutaneous	Female	0.3	0.374
ENSG00000138375	SMARCAL1	intron	2	216412603	216413856	Adipose_Subcutaneous	Rectal	-0.89	0.374
ENSG00000138375	SMARCAL1	intron	2	216412648	216413856	Adipose_Subcutaneous	Rectal	-0.89	0.374
ENSG00000139163	ETNK1	intron	12	22668700	22671272	Cells_EBV-transformed_lymphocytes	Colon	0.89	0.374
ENSG00000147416	ATP6V1B2	intron	8	20218282	20220263	Adipose_Subcutaneous	Distal	-0.89	0.374
ENSG00000171634	BPTF	intron	17	67875020	67891844	Cells_EBV-transformed_lymphocytes	Female	-0.89	0.374
ENSG00000171634	BPTF	intron	17	67875744	67886128	Cells_EBV-transformed_lymphocytes	Female	0.89	0.374
ENSG00000175061	SNHG29	intron	17	16441130	16441368	Adipose_Visceral_Omentum	Rectal	0.89	0.374
ENSG00000185049	NELFA	intron	4	2007199	2008750	Adipose_Visceral_Omentum	Proximal	-0.89	0.374
ENSG00000185418	TARS3	intron	15	101712001	101721126	Cells_EBV-transformed_lymphocytes	Proximal	-0.89	0.374
ENSG00000185585	OLFML2A	intron	9	124787238	124795024	Colon_Sigmoid	Overall	0.89	0.374
ENSG00000219665	ZNF433-AS1	intron	19	12001256	12001774	Cells_EBV-transformed_lymphocytes	Proximal	0.89	0.374
ENSG00000162174	ASRGL1	intron	11	62338167	62356987	Adipose_Subcutaneous	Rectal	-1.13	0.374
ENSG00000061273	HDAC7	intron	12	47785885	47787712	Adipose_Visceral_Omentum	Proximal	-1.35	0.374
ENSG00000166451	CENPN	intron	16	81022698	81024715	Cells_EBV-transformed_lymphocytes	Female	-0.89	0.374
ENSG00000137944	KYAT3	intron	1	88961287	88961381	Adipose_Subcutaneous	Overall	0.88	0.374
ENSG00000185989	RASA3	intron	13	114029887	114041000	Adipose_Subcutaneous	Rectal	0.3	0.374
ENSG00000172890	NADSYN1	intron	11	71477438	71478395	Cells_EBV-transformed_lymphocytes	Colon	-0.28	0.374
ENSG00000184497	TMEM255B	intron	13	113805028	113811736	Adipose_Subcutaneous	Male	0.87	0.374
ENSG00000125450	NUP85	intron	17	75226157	75231340	Adipose_Visceral_Omentum	Male	0.88	0.374
ENSG00000182919	C11orf54	intron	11	93741728	93747297	Adipose_Subcutaneous	Colon	0.88	0.374
ENSG00000139112	GABARAPL1	intron	12	10218141	10220440	Adipose_Subcutaneous	Overall	1.13	0.374
ENSG00000132196	HSD17B7	intron	1	162792862	162796585	Adipose_Subcutaneous	Colon	-0.89	0.374
ENSG00000132196	HSD17B7	intron	1	162797916	162799743	Adipose_Subcutaneous	Colon	0.89	0.374
ENSG00000151881	TMEM267	intron	5	43454043	43476114	Adipose_Subcutaneous	Overall	0.89	0.374
ENSG00000125450	NUP85	intron	17	75226157	75228166	Cells_EBV-transformed_lymphocytes	Colon	-0.89	0.374
ENSG00000128652	HOXD3	intron	2	176164168	176169031	Adipose_Subcutaneous	Rectal	-0.89	0.374
ENSG00000170166	HOXD4	intron	2	176164168	176169031	Adipose_Subcutaneous	Rectal	-0.89	0.374
ENSG00000226363	HAGLROS	intron	2	176164168	176169031	Adipose_Subcutaneous	Rectal	-0.89	0.374
ENSG00000229246	LINC00377	intron	13	81043850	81043967	Adipose_Subcutaneous	Distal	-0.89	0.374
		intron	19	7541684	7542561	Cells_EBV-transformed_lymphocytes	Proximal	0.89	0.374
		intron	3	61167042	61200617	Cells_EBV-transformed_lymphocytes	Distal	0.89	0.374
ENSG00000079134	THOC1	intron	18	260304	264026	Adipose_Visceral_Omentum	Female	0.89	0.374
ENSG00000094914	AAAS	intron	12	53315426	53315727	Adipose_Visceral_Omentum	Proximal	0.3	0.374
ENSG00000101017	CD40	intron	20	46128236	46128330	Adipose_Subcutaneous	Colon	-0.89	0.374
ENSG00000102743	SLC25A15	intron	13	40805255	40807294	Adipose_Visceral_Omentum	Proximal	0.89	0.374
ENSG00000110713	NUP98	intron	11	3735324	3744509	Adipose_Subcutaneous	Male	-0.89	0.374
ENSG00000110871	COQ5	intron	12	120504081	120504895	Adipose_Visceral_Omentum	Proximal	-0.89	0.374
ENSG00000129595	EPB41L4A	intron	5	112209982	112234634	Adipose_Subcutaneous	Rectal	0.89	0.374
ENSG00000141030	COPS3	intron	17	17247151	17247480	Adipose_Visceral_Omentum	Colon	0	0.374
ENSG00000141030	COPS3	intron	17	17247560	17248926	Adipose_Visceral_Omentum	Colon	0.89	0.374
ENSG00000141627	DYM	intron	18	49393742	49430255	Adipose_Visceral_Omentum	Proximal	-0.89	0.374
ENSG00000142065	ZFP14	intron	19	36360536	36362112	Colon_Sigmoid	Overall	0.89	0.374
ENSG00000151665	PIGF	intron	2	46612344	46613694	Cells_EBV-transformed_lymphocytes	Colon	-0.89	0.374
ENSG00000163029	SMC6	intron	2	17700378	17701829	Cells_EBV-transformed_lymphocytes	Overall	-0.89	0.374
ENSG00000164168	TMEM184C	intron	4	147631505	147632873	Adipose_Subcutaneous	Colon	0.89	0.374
ENSG00000164168	TMEM184C	intron	4	147631505	147632903	Adipose_Subcutaneous	Colon	-0.89	0.374
ENSG00000170185	USP38	intron	4	143206226	143209564	Adipose_Visceral_Omentum	Colon	0.89	0.374
ENSG00000179943	FIZ1	intron	19	55595734	55597572	Adipose_Subcutaneous	Male	-0.89	0.374
ENSG00000197050	ZNF420	intron	19	37091121	37127128	Adipose_Subcutaneous	Colon	0.89	0.374
ENSG00000204351	SKIC2	intron	6	31961386	31961547	Adipose_Subcutaneous	Colon	0.89	0.374
ENSG00000257365	FNTB	intron	14	65032696	65040790	Whole_Blood	Overall	-0.89	0.374
ENSG00000156232	WHAMM	intron	15	82819488	82821711	Colon_Sigmoid	Overall	1.2	0.375
ENSG00000177675	CD163L1	intron	12	7357486	7367236	Adipose_Subcutaneous	Proximal	0.55	0.375
ENSG00000198561	CTNND1	intron	11	57791673	57795577	Adipose_Visceral_Omentum	Male	-0.89	0.375
ENSG00000133110	POSTN	intron	13	37574652	37577753	Adipose_Visceral_Omentum	Distal	-0.92	0.375
ENSG00000116791	CRYZ	intron	1	74714630	74723118	Cells_EBV-transformed_lymphocytes	Proximal	-0.88	0.375
ENSG00000147576	ADHFE1	intron	8	66460465	66471430	Adipose_Visceral_Omentum	Male	-0.77	0.375
ENSG00000169085	VXN	intron	8	66460465	66471430	Adipose_Visceral_Omentum	Male	-0.77	0.375
ENSG00000132004	FBXW9	intron	19	12694938	12696173	Adipose_Subcutaneous	Rectal	0	0.375
ENSG00000180902	D2HGDH	intron	2	241751388	241755045	Adipose_Subcutaneous	Proximal	-0.63	0.375
ENSG00000141428	C18orf21	intron	18	35972907	35974896	Adipose_Subcutaneous	Colon	0.87	0.375
ENSG00000183648	NDUFB1	intron	14	92121399	92121642	Adipose_Visceral_Omentum	Proximal	0.99	0.375
ENSG00000235033	DAAM2-AS1	intron	6	39899012	39899749	Adipose_Subcutaneous	Female	-0.89	0.375
ENSG00000058453	CROCC	intron	1	16948524	16948799	Adipose_Visceral_Omentum	Male	-0.89	0.375
ENSG00000025796	SEC63	intron	6	107872912	107876564	Adipose_Subcutaneous	Overall	0.93	0.375
ENSG00000187609	EXD3	intron	9	137383377	137395303	Adipose_Subcutaneous	Proximal	0.57	0.375
		intron	21	25169749	25170757	Cells_EBV-transformed_lymphocytes	Distal	0.89	0.375
ENSG00000068305	MEF2A	intron	15	99675458	99706729	Adipose_Subcutaneous	Male	0.89	0.375
ENSG00000076053	RBM7	intron	11	114402915	114405706	Cells_EBV-transformed_lymphocytes	Rectal	0.89	0.375
ENSG00000086730	LAT2	intron	7	74214940	74215947	Adipose_Subcutaneous	Colon	0.89	0.375
ENSG00000104375	STK3	intron	8	98596169	98597249	Adipose_Subcutaneous	Female	0.89	0.375
ENSG00000104783	KCNN4	intron	19	43772131	43774192	Cells_EBV-transformed_lymphocytes	Distal	0.89	0.375
ENSG00000110721	CHKA	intron	11	68070857	68081404	Cells_EBV-transformed_lymphocytes	Distal	0.89	0.375
ENSG00000110721	CHKA	intron	11	68072825	68074717	Cells_EBV-transformed_lymphocytes	Distal	0.89	0.375
ENSG00000111961	SASH1	intron	6	148487715	148514324	Adipose_Subcutaneous	Female	-0.89	0.375
ENSG00000122515	ZMIZ2	intron	7	44760593	44761422	Cells_EBV-transformed_lymphocytes	Distal	0.89	0.375
ENSG00000129083	COPB1	intron	11	14494727	14498838	Adipose_Subcutaneous	Distal	-0.89	0.375
ENSG00000131067	GGT7	intron	20	34850060	34850132	Adipose_Subcutaneous	Distal	-0.89	0.375
ENSG00000135441	BLOC1S1	intron	12	55716196	55716933	Adipose_Subcutaneous	Colon	0.89	0.375
ENSG00000138698	RAP1GDS1	intron	4	98352601	98391952	Adipose_Subcutaneous	Female	-0.3	0.375
ENSG00000153246	PLA2R1	intron	2	159956627	159967539	Adipose_Subcutaneous	Rectal	0.89	0.375
ENSG00000169710	FASN	intron	17	82094187	82095320	Adipose_Subcutaneous	Male	0.89	0.375
ENSG00000172889	EGFL7	intron	9	136670330	136670950	Adipose_Visceral_Omentum	Male	-0.89	0.375
ENSG00000176974	SHMT1	intron	17	18340813	18347496	Cells_EBV-transformed_lymphocytes	Distal	0.89	0.375
ENSG00000178031	ADAMTSL1	intron	9	18829977	18887831	Adipose_Visceral_Omentum	Proximal	0.89	0.375
ENSG00000183386	FHL3	intron	1	37999148	37999257	Cells_EBV-transformed_lymphocytes	Colon	-0.89	0.375
ENSG00000197451	HNRNPAB	intron	5	178209447	178210132	Adipose_Subcutaneous	Female	-0.89	0.375
ENSG00000218336	TENM3	intron	4	182346929	182349841	Adipose_Visceral_Omentum	Distal	-0.89	0.375
ENSG00000076053	RBM7	intron	11	114402915	114405709	Cells_EBV-transformed_lymphocytes	Rectal	-0.89	0.375
ENSG00000077984	CST7	intron	20	24959044	24959635	Adipose_Visceral_Omentum	Proximal	0.89	0.375
ENSG00000132589	FLOT2	intron	17	28884315	28885857	Adipose_Subcutaneous	Distal	0.89	0.375
ENSG00000182541	LIMK2	intron	22	31275308	31278297	Adipose_Visceral_Omentum	Female	-0.89	0.375
ENSG00000160255	ITGB2	intron	21	44901733	44903365	Colon_Sigmoid	Overall	1.44	0.375
ENSG00000160299	PCNT	intron	21	46444821	46445284	Colon_Sigmoid	Overall	0.95	0.375
ENSG00000137965	IFI44	intron	1	78662917	78663765	Adipose_Visceral_Omentum	Rectal	0.89	0.375
ENSG00000123159	GIPC1	intron	19	14478765	14479412	Adipose_Subcutaneous	Rectal	0.89	0.375
ENSG00000257365	FNTB	intron	14	64926080	64943299	Adipose_Subcutaneous	Proximal	1.13	0.375
ENSG00000258289	CHURC1	intron	14	64926080	64943299	Adipose_Subcutaneous	Proximal	1.13	0.375
ENSG00000137364	TPMT	intron	6	18133889	18138963	Cells_EBV-transformed_lymphocytes	Proximal	0.89	0.375
ENSG00000125388	GRK4	intron	4	3009711	3013688	Adipose_Visceral_Omentum	Distal	0.91	0.375
		intron	17	30768867	30769001	Cells_EBV-transformed_lymphocytes	Female	-0.89	0.375
ENSG00000122512	PMS2	intron	7	5999226	6002453	Adipose_Subcutaneous	Colon	-0.13	0.375
ENSG00000100814	CCNB1IP1	intron	14	20316560	20317794	Adipose_Visceral_Omentum	Overall	1.01	0.375
ENSG00000123159	GIPC1	intron	19	14478567	14478684	Adipose_Subcutaneous	Rectal	-0.89	0.375
ENSG00000110321	EIF4G2	intron	11	10799756	10800244	Adipose_Visceral_Omentum	Colon	-0.89	0.375
ENSG00000163633	C4orf36	intron	4	86888275	86890048	Adipose_Visceral_Omentum	Colon	0.6	0.375
ENSG00000155975	VPS37A	intron	8	17265981	17268258	Cells_EBV-transformed_lymphocytes	Colon	0.89	0.375
ENSG00000156411	ATP5MJ	intron	14	103913984	103914479	Adipose_Visceral_Omentum	Female	-0.89	0.375
ENSG00000172795	DCP2	intron	5	112976986	112985835	Colon_Sigmoid	Overall	-0.87	0.375
ENSG00000086232	EIF2AK1	intron	7	6026961	6028615	Adipose_Subcutaneous	Overall	-0.73	0.375
ENSG00000171824	EXOSC10	intron	1	11076948	11077365	Cells_EBV-transformed_lymphocytes	Female	-0.89	0.375
		intron	7	100174765	100175572	Cells_EBV-transformed_lymphocytes	Overall	-0.89	0.375
ENSG00000047849	MAP4	intron	3	47869327	47870858	Cells_EBV-transformed_lymphocytes	Distal	0.3	0.375
ENSG00000069122	ADGRF5	intron	6	46878405	46879818	Adipose_Visceral_Omentum	Rectal	-0.89	0.375
ENSG00000092439	TRPM7	intron	15	50574479	50574637	Cells_EBV-transformed_lymphocytes	Distal	-0.3	0.375
ENSG00000093144	ECHDC1	intron	6	127316502	127327002	Whole_Blood	Overall	0.89	0.375
ENSG00000099260	PALMD	intron	1	99667766	99678154	Adipose_Visceral_Omentum	Female	-0.89	0.375
ENSG00000102858	MGRN1	intron	16	4673657	4681550	Cells_EBV-transformed_lymphocytes	Female	0.89	0.375
ENSG00000105127	AKAP8	intron	19	15368322	15370146	Cells_EBV-transformed_lymphocytes	Colon	-0.89	0.375
ENSG00000105556	MIER2	intron	19	334542	336083	Adipose_Subcutaneous	Rectal	-0.89	0.375
ENSG00000107020	PLGRKT	intron	9	5382031	5431897	Adipose_Subcutaneous	Female	0.89	0.375
ENSG00000108819	PPP1R9B	intron	17	50139316	50139429	Adipose_Visceral_Omentum	Female	-0.89	0.375
ENSG00000108819	PPP1R9B	intron	17	50139581	50140093	Adipose_Subcutaneous	Female	0.89	0.375
ENSG00000108819	PPP1R9B	intron	17	50140228	50141269	Cells_EBV-transformed_lymphocytes	Female	-0.89	0.375
ENSG00000109381	ELF2	intron	4	139125329	139137630	Adipose_Subcutaneous	Overall	0	0.375
ENSG00000112305	SMAP1	intron	6	70791769	70798657	Adipose_Visceral_Omentum	Female	0.89	0.375
ENSG00000115514	TXNDC9	intron	2	99295702	99298459	Adipose_Visceral_Omentum	Overall	-0.89	0.375
ENSG00000130340	SNX9	intron	6	157716203	157751524	Adipose_Subcutaneous	Female	-0.89	0.375
ENSG00000132849	PATJ	intron	1	61827583	61833654	Adipose_Subcutaneous	Colon	0.89	0.375
ENSG00000136100	VPS36	intron	13	52442445	52449931	Adipose_Visceral_Omentum	Male	0.89	0.375
ENSG00000138641	HERC3	intron	4	88664212	88667377	Cells_EBV-transformed_lymphocytes	Male	0.89	0.375
ENSG00000144214	LYG1	intron	2	99295702	99298459	Adipose_Visceral_Omentum	Overall	-0.89	0.375
ENSG00000146826	TRAPPC14	intron	7	100157214	100157293	Adipose_Subcutaneous	Colon	0.89	0.375
ENSG00000146826	TRAPPC14	intron	7	100157214	100157373	Adipose_Visceral_Omentum	Colon	-0.89	0.375
ENSG00000152932	RAB3C	intron	5	58583232	58617643	Adipose_Subcutaneous	Colon	-0.89	0.375
ENSG00000157193	LRP8	intron	1	53272642	53275631	Adipose_Visceral_Omentum	Distal	-0.89	0.375
ENSG00000234585	CCT6P3	intron	7	65038565	65064999	Adipose_Visceral_Omentum	Rectal	0.79	0.375
ENSG00000079150	FKBP7	intron	2	178469785	178477062	Adipose_Subcutaneous	Overall	-0.4	0.375
ENSG00000197785	ATAD3A	intron	1	1527862	1529223	Adipose_Visceral_Omentum	Overall	-0.88	0.375
ENSG00000080823	MOK	intron	14	102251995	102263546	Adipose_Visceral_Omentum	Proximal	0.96	0.375
ENSG00000108262	GIT1	intron	17	29576996	29577136	Adipose_Visceral_Omentum	Male	0.97	0.375
ENSG00000085719	CPNE3	intron	8	86514541	86515462	Adipose_Subcutaneous	Distal	0.88	0.375
ENSG00000133193	FAM104A	intron	17	73209768	73212678	Adipose_Subcutaneous	Female	0.88	0.375
ENSG00000161647	MPP3	intron	17	43814361	43816038	Adipose_Subcutaneous	Overall	0.89	0.375
ENSG00000273749	CYFIP1	intron	15	22947318	22980287	Adipose_Visceral_Omentum	Overall	-0.89	0.375
ENSG00000141519	CCDC40	intron	17	80047402	80048583	Adipose_Visceral_Omentum	Proximal	0.88	0.375
ENSG00000163932	PRKCD	intron	3	53186027	53186167	Adipose_Subcutaneous	Distal	0.89	0.375
ENSG00000214135	SDHAP4	intron	3	197579299	197593091	Adipose_Subcutaneous	Male	0.89	0.375
ENSG00000116157	GPX7	intron	1	52643002	52656790	Cells_EBV-transformed_lymphocytes	Colon	-0.89	0.375
ENSG00000182183	SHISAL2A	intron	1	52643002	52656790	Cells_EBV-transformed_lymphocytes	Colon	-0.89	0.375
ENSG00000124588	NQO2	intron	6	3010189	3012544	Adipose_Subcutaneous	Colon	0.88	0.375
ENSG00000129467	ADCY4	intron	14	24328873	24329061	Colon_Sigmoid	Overall	1.19	0.375
		intron	2	241138087	241138654	Cells_EBV-transformed_lymphocytes	Colon	-0.89	0.375
		intron	22	31589577	31604309	Cells_EBV-transformed_lymphocytes	Distal	-0.89	0.375
		intron	5	43555999	43556203	Cells_EBV-transformed_lymphocytes	Overall	-0.89	0.375
ENSG00000038382	TRIO	intron	5	14504593	14507122	Adipose_Visceral_Omentum	Colon	0.3	0.375
ENSG00000075884	ARHGAP15	intron	2	143703524	143767989	Adipose_Visceral_Omentum	Female	0.89	0.375
ENSG00000099331	MYO9B	intron	19	17210380	17210715	Adipose_Visceral_Omentum	Proximal	-0.89	0.375
ENSG00000100099	HPS4	intron	22	26471388	26472302	Adipose_Visceral_Omentum	Female	-0.89	0.375
ENSG00000101004	NINL	intron	20	25462541	25467389	Adipose_Subcutaneous	Colon	-0.89	0.375
ENSG00000102781	KATNAL1	intron	13	30241086	30255447	Adipose_Subcutaneous	Rectal	0.89	0.375
ENSG00000105607	GCDH	intron	19	12897863	12913995	Cells_EBV-transformed_lymphocytes	Rectal	-0.89	0.375
ENSG00000109790	KLHL5	intron	4	39096878	39103287	Cells_EBV-transformed_lymphocytes	Rectal	0.89	0.375
ENSG00000117697	NSL1	intron	1	212739601	212766189	Cells_EBV-transformed_lymphocytes	Overall	0.89	0.375
ENSG00000134627	PIWIL4	intron	11	94607639	94608583	Adipose_Subcutaneous	Male	-0.89	0.375
ENSG00000137764	MAP2K5	intron	15	67766766	67769602	Adipose_Subcutaneous	Colon	-0.89	0.375
ENSG00000137936	BCAR3	intron	1	93642343	93646477	Adipose_Subcutaneous	Female	-0.89	0.375
ENSG00000140873	ADAMTS18	intron	16	77291478	77293076	Adipose_Visceral_Omentum	Female	0.89	0.375
ENSG00000146063	TRIM41	intron	5	181232889	181233636	Adipose_Visceral_Omentum	Male	0.89	0.375
ENSG00000157106	SMG1	intron	16	18812127	18815175	Adipose_Visceral_Omentum	Colon	0.89	0.375
ENSG00000157216	SSBP3	intron	1	54257186	54281438	Adipose_Visceral_Omentum	Rectal	0.3	0.375
ENSG00000169169	CPT1C	intron	19	49710484	49710723	Adipose_Subcutaneous	Male	0	0.375
ENSG00000169169	CPT1C	intron	19	49710857	49711809	Adipose_Visceral_Omentum	Male	-0.89	0.375
ENSG00000171681	ATF7IP	intron	12	14425473	14434337	Adipose_Subcutaneous	Female	0.89	0.375
ENSG00000171681	ATF7IP	intron	12	14425473	14434340	Adipose_Subcutaneous	Female	0.89	0.375
ENSG00000172239	PAIP1	intron	5	43555999	43556819	Adipose_Subcutaneous	Overall	-0.89	0.375
ENSG00000180957	PITPNB	intron	22	27853663	27854854	Adipose_Subcutaneous	Colon	0.89	0.375
ENSG00000197863	ZNF790	intron	19	36825692	36850700	Adipose_Subcutaneous	Proximal	-0.89	0.375
ENSG00000111639	MRPL51	intron	12	6492972	6493459	Adipose_Visceral_Omentum	Colon	-0.89	0.375
ENSG00000110080	ST3GAL4	intron	11	126407634	126408099	Adipose_Visceral_Omentum	Male	0.51	0.375
ENSG00000082438	COBLL1	intron	2	164722522	164727106	Adipose_Visceral_Omentum	Overall	0.89	0.375
ENSG00000164535	DAGLB	intron	7	6413034	6416841	Adipose_Subcutaneous	Rectal	-0.89	0.375
ENSG00000139192	TAPBPL	intron	12	6457744	6458645	Adipose_Subcutaneous	Distal	-1.11	0.375
ENSG00000143801	PSEN2	intron	1	226870649	226875365	Adipose_Subcutaneous	Colon	0.88	0.375
ENSG00000085231	AK6	intron	5	69355953	69366503	Adipose_Subcutaneous	Male	0.1	0.375
ENSG00000273841	TAF9	intron	5	69355953	69366503	Adipose_Subcutaneous	Male	0.1	0.375
ENSG00000170264	FAM161A	intron	2	61838705	61839421	Cells_EBV-transformed_lymphocytes	Female	-0.89	0.375
ENSG00000165948	IFI27L1	intron	14	94081449	94096887	Adipose_Visceral_Omentum	Proximal	-0.88	0.375
ENSG00000196821	ILRUN	intron	6	34654779	34696446	Colon_Sigmoid	Overall	-1.11	0.375
ENSG00000064313	TAF2	intron	8	119791459	119795532	Adipose_Subcutaneous	Overall	0.48	0.375
ENSG00000031081	ARHGAP31	intron	3	119295004	119365316	Adipose_Visceral_Omentum	Overall	-0.94	0.375
ENSG00000123342	MMP19	intron	12	55839741	55840667	Adipose_Visceral_Omentum	Distal	-0.89	0.375
ENSG00000088930	XRN2	intron	20	21344208	21346415	Adipose_Visceral_Omentum	Female	0.58	0.375
ENSG00000198089	SFI1	intron	22	31611840	31613142	Cells_EBV-transformed_lymphocytes	Rectal	-0.66	0.375
ENSG00000162174	ASRGL1	intron	11	62337574	62337967	Adipose_Visceral_Omentum	Distal	-0.89	0.375
		intron	22	46352330	46352525	Cells_EBV-transformed_lymphocytes	Proximal	0.89	0.375
ENSG00000168003	SLC3A2	intron	11	62871669	62881019	Adipose_Visceral_Omentum	Male	-1.25	0.375
ENSG00000113649	TCERG1	intron	5	146509245	146510441	Colon_Sigmoid	Overall	-0.89	0.375
ENSG00000215440	NPEPL1	intron	20	58693050	58693737	Whole_Blood	Overall	1.15	0.375
ENSG00000163378	EOGT	intron	3	69012799	69013574	Cells_EBV-transformed_lymphocytes	Rectal	0.89	0.375
ENSG00000108509	CAMTA2	intron	17	4986286	4987593	Cells_EBV-transformed_lymphocytes	Overall	0.69	0.375
		intron	11	118488760	118489795	Cells_EBV-transformed_lymphocytes	Distal	-0.89	0.375
		intron	2	110933642	110987108	Cells_EBV-transformed_lymphocytes	Colon	0.89	0.375
ENSG00000006128	TAC1	intron	7	97733819	97734248	Adipose_Subcutaneous	Male	0.89	0.375
ENSG00000006128	TAC1	intron	7	97734292	97734826	Adipose_Subcutaneous	Male	-0.89	0.375
ENSG00000054282	SDCCAG8	intron	1	243286397	243304713	Adipose_Subcutaneous	Rectal	-0.89	0.375
ENSG00000072849	DERL2	intron	17	5477999	5480054	Cells_EBV-transformed_lymphocytes	Colon	-0.89	0.375
ENSG00000104872	PIH1D1	intron	19	49447908	49449475	Adipose_Subcutaneous	Proximal	0.89	0.375
ENSG00000104872	PIH1D1	intron	19	49448062	49448933	Adipose_Subcutaneous	Proximal	0.89	0.375
ENSG00000111961	SASH1	intron	6	148508877	148514324	Adipose_Subcutaneous	Rectal	0.89	0.375
ENSG00000114030	KPNA1	intron	3	122454001	122461224	Cells_EBV-transformed_lymphocytes	Rectal	-0.89	0.375
ENSG00000123384	LRP1	intron	12	57167524	57169140	Adipose_Visceral_Omentum	Rectal	0.89	0.375
ENSG00000127863	TNFRSF19	intron	13	23668082	23673372	Cells_EBV-transformed_lymphocytes	Distal	0.89	0.375
ENSG00000134516	DOCK2	intron	5	169712007	169712120	Adipose_Subcutaneous	Colon	-0.89	0.375
ENSG00000170802	FOXN2	intron	2	48346751	48359047	Adipose_Visceral_Omentum	Female	0.89	0.375
ENSG00000172831	CES2	intron	16	66941646	66941768	Adipose_Subcutaneous	Colon	0.89	0.375
ENSG00000213999	MEF2B	intron	19	19157142	19170205	Cells_EBV-transformed_lymphocytes	Female	0.89	0.375
ENSG00000242612	DECR2	intron	16	411578	411890	Adipose_Visceral_Omentum	Colon	0.89	0.375
ENSG00000254901	BORCS8	intron	19	19157142	19170205	Cells_EBV-transformed_lymphocytes	Female	0.89	0.375
ENSG00000151413	NUBPL	intron	14	31846591	31850119	Adipose_Subcutaneous	Proximal	0.3	0.375
ENSG00000157450	RNF111	intron	15	59067083	59075954	Adipose_Subcutaneous	Proximal	-0.55	0.375
ENSG00000084636	COL16A1	intron	1	31668855	31669811	Adipose_Subcutaneous	Distal	0.88	0.375
ENSG00000204301	NOTCH4	intron	6	32222806	32223856	Adipose_Subcutaneous	Female	-0.9	0.375
ENSG00000176194	CIDEA	intron	18	12254956	12262825	Adipose_Subcutaneous	Proximal	-0.89	0.375
ENSG00000133816	MICAL2	intron	11	12236245	12239436	Adipose_Subcutaneous	Proximal	0.6	0.375
ENSG00000189091	SF3B3	intron	16	70560591	70563876	Colon_Sigmoid	Overall	-0.53	0.375
ENSG00000184014	DENND5A	intron	11	9142845	9144097	Adipose_Subcutaneous	Colon	0.89	0.375
ENSG00000145979	TBC1D7	intron	6	13307745	13315608	Cells_EBV-transformed_lymphocytes	Proximal	0.89	0.375
ENSG00000169599	NFU1	intron	2	69419604	69423582	Adipose_Subcutaneous	Proximal	-0.69	0.375
ENSG00000103202	NME4	intron	16	397079	398990	Adipose_Visceral_Omentum	Colon	-0.08	0.375
ENSG00000236829	Z97634.1	intron	16	397079	398990	Adipose_Visceral_Omentum	Colon	-0.08	0.375
ENSG00000113580	NR3C1	intron	5	143400852	143403211	Cells_EBV-transformed_lymphocytes	Colon	0.08	0.375
ENSG00000215302	WHAMMP4	intron	15	30484686	30489268	Adipose_Subcutaneous	Distal	0.08	0.375
ENSG00000283345	MPHOSPH10P3	intron	15	30484686	30489268	Adipose_Subcutaneous	Distal	0.08	0.375
ENSG00000127586	CHTF18	intron	16	792367	792439	Cells_EBV-transformed_lymphocytes	Proximal	-0.02	0.375
ENSG00000168778	TCTN2	intron	12	123672132	123673618	Cells_EBV-transformed_lymphocytes	Overall	0.71	0.375
ENSG00000256771	ZNF253	intron	19	19865999	19891474	Cells_EBV-transformed_lymphocytes	Distal	0.87	0.375
ENSG00000115084	SLC35F5	intron	2	113715195	113717753	Adipose_Subcutaneous	Proximal	0.32	0.375
ENSG00000165915	SLC39A13	intron	11	47412467	47413597	Adipose_Subcutaneous	Rectal	0.88	0.375
ENSG00000149547	EI24	intron	11	125572569	125575305	Cells_EBV-transformed_lymphocytes	Proximal	0.88	0.375
ENSG00000272419	LINC01145	intron	1	145214731	145215639	Adipose_Subcutaneous	Male	0.89	0.375
ENSG00000088827	SIGLEC1	intron	20	3701641	3703197	Adipose_Visceral_Omentum	Male	0.88	0.375
		intron	21	33230216	33244951	Cells_EBV-transformed_lymphocytes	Distal	0.89	0.375
		intron	7	55912723	55923162	Cells_EBV-transformed_lymphocytes	Proximal	-0.89	0.375
ENSG00000012779	ALOX5	intron	10	45382681	45395855	Adipose_Visceral_Omentum	Colon	0.89	0.375
ENSG00000085231	AK6	intron	5	69366595	69369165	Colon_Sigmoid	Overall	-0.89	0.375
ENSG00000085231	AK6	intron	5	69366595	69369463	Cells_EBV-transformed_lymphocytes	Overall	0.3	0.375
ENSG00000106610	STAG3L4	intron	7	67309139	67309564	Adipose_Subcutaneous	Proximal	-0.89	0.375
ENSG00000116984	MTR	intron	1	236859922	236861125	Cells_EBV-transformed_lymphocytes	Distal	-0.89	0.375
ENSG00000131375	CAPN7	intron	3	15206597	15212104	Adipose_Subcutaneous	Male	-0.3	0.375
ENSG00000143409	MINDY1	intron	1	150999964	151001250	Adipose_Subcutaneous	Female	-0.89	0.375
ENSG00000163428	LRRC58	intron	3	120335139	120335825	Adipose_Subcutaneous	Colon	0.89	0.375
ENSG00000163898	LIPH	intron	3	185508877	185511524	Cells_EBV-transformed_lymphocytes	Proximal	-0.89	0.375
ENSG00000166164	BRD7	intron	16	50320391	50320663	Adipose_Visceral_Omentum	Colon	0.89	0.375
ENSG00000170390	DCLK2	intron	4	150253556	150256020	Adipose_Subcutaneous	Overall	0.89	0.375
ENSG00000170873	MTSS1	intron	8	124562989	124565662	Adipose_Visceral_Omentum	Rectal	-0.89	0.375
ENSG00000234465	PINLYP	intron	19	43581703	43587044	Cells_EBV-transformed_lymphocytes	Distal	0.89	0.375
ENSG00000265107	GJA5	intron	1	147759271	147780667	Adipose_Visceral_Omentum	Overall	0.89	0.375
ENSG00000273841	TAF9	intron	5	69366595	69369165	Colon_Sigmoid	Overall	-0.89	0.375
ENSG00000273841	TAF9	intron	5	69366595	69369463	Cells_EBV-transformed_lymphocytes	Overall	0.3	0.375
		intron	10	6019941	6024244	Cells_EBV-transformed_lymphocytes	Female	-0.89	0.375
ENSG00000111907	TPD52L1	intron	6	125253755	125262834	Adipose_Visceral_Omentum	Colon	0.89	0.375
ENSG00000137474	MYO7A	intron	11	77211937	77212952	Adipose_Subcutaneous	Male	0.88	0.375
ENSG00000047932	GOPC	intron	6	117577471	117578900	Adipose_Subcutaneous	Colon	0.17	0.375
ENSG00000154134	ROBO3	intron	11	124879575	124879787	Adipose_Visceral_Omentum	Male	0.88	0.375
ENSG00000079277	MKNK1	intron	1	46585974	46586234	Adipose_Visceral_Omentum	Rectal	-1.25	0.375
ENSG00000131446	MGAT1	intron	5	180793097	180803813	Adipose_Subcutaneous	Distal	0.44	0.375
ENSG00000205356	TECPR1	intron	7	98244693	98244928	Adipose_Subcutaneous	Colon	1.07	0.375
ENSG00000160321	ZNF208	intron	19	21987063	21987216	Adipose_Visceral_Omentum	Rectal	0.89	0.375
ENSG00000119242	CCDC92	intron	12	123937830	123942744	Adipose_Subcutaneous	Overall	0.78	0.375
ENSG00000143643	TTC13	intron	1	230933861	230936158	Cells_EBV-transformed_lymphocytes	Colon	-0.32	0.375
ENSG00000230424	EMC1-AS1	intron	1	19210559	19240257	Adipose_Subcutaneous	Overall	0.03	0.375
ENSG00000146729	NIPSNAP2	intron	7	55991884	55994894	Adipose_Subcutaneous	Male	-1.5	0.375
ENSG00000198131	ZNF544	intron	19	58228946	58229468	Cells_EBV-transformed_lymphocytes	Rectal	-0.89	0.375
ENSG00000198131	ZNF544	intron	19	58229256	58229468	Cells_EBV-transformed_lymphocytes	Rectal	0.89	0.375
ENSG00000054282	SDCCAG8	intron	1	243304777	243307989	Colon_Sigmoid	Overall	0.28	0.375
ENSG00000165626	BEND7	intron	10	13496888	13499778	Adipose_Subcutaneous	Overall	1.14	0.375
ENSG00000072864	NDE1	intron	16	15667439	15677801	Adipose_Visceral_Omentum	Female	-0.26	0.375
ENSG00000222041	CYTOR	intron	2	87480423	87521207	Adipose_Subcutaneous	Colon	-0.89	0.375
ENSG00000008282	SYPL1	intron	7	106091939	106092548	Adipose_Subcutaneous	Proximal	-0.89	0.375
		intron	1	101389792	101394263	Cells_EBV-transformed_lymphocytes	Proximal	0.89	0.375
		intron	15	74370078	74401526	Cells_EBV-transformed_lymphocytes	Rectal	-0.89	0.375
		intron	3	9793181	9797659	Cells_EBV-transformed_lymphocytes	Distal	-0.89	0.375
ENSG00000005206	SPPL2B	intron	19	2344424	2344553	Adipose_Visceral_Omentum	Distal	0.89	0.375
ENSG00000055208	TAB2	intron	6	149318015	149342685	Adipose_Subcutaneous	Overall	-0.89	0.375
ENSG00000074201	CLNS1A	intron	11	77625818	77629763	Cells_EBV-transformed_lymphocytes	Male	0.89	0.375
ENSG00000076928	ARHGEF1	intron	19	41883289	41888064	Cells_EBV-transformed_lymphocytes	Rectal	0.89	0.375
ENSG00000084636	COL16A1	intron	1	31684003	31684109	Adipose_Subcutaneous	Female	-0.89	0.375
ENSG00000084636	COL16A1	intron	1	31684003	31684117	Adipose_Visceral_Omentum	Female	0.89	0.375
ENSG00000085721	RRN3	intron	16	15063283	15065219	Adipose_Visceral_Omentum	Rectal	-0.89	0.375
ENSG00000087884	AAMDC	intron	11	77821241	77831892	Adipose_Subcutaneous	Distal	0.89	0.375
ENSG00000095319	NUP188	intron	9	128999317	128999624	Adipose_Subcutaneous	Female	0.89	0.375
ENSG00000099282	TSPAN15	intron	10	69451690	69483691	Adipose_Subcutaneous	Colon	0.89	0.375
ENSG00000104936	DMPK	intron	19	45771396	45771568	Cells_EBV-transformed_lymphocytes	Rectal	0.89	0.375
ENSG00000105173	CCNE1	intron	19	29817541	29820702	Adipose_Subcutaneous	Colon	-0.89	0.375
ENSG00000116035	VAX2	intron	2	70943713	70958046	Adipose_Visceral_Omentum	Female	-0.89	0.375
ENSG00000116039	ATP6V1B1	intron	2	70943713	70958046	Adipose_Visceral_Omentum	Female	-0.89	0.375
ENSG00000129197	RPAIN	intron	17	5426082	5426236	Adipose_Subcutaneous	Male	0.89	0.375
ENSG00000134444	RELCH	intron	18	62279856	62280646	Cells_EBV-transformed_lymphocytes	Male	-0.89	0.375
ENSG00000136286	MYO1G	intron	7	44977071	44978867	Adipose_Visceral_Omentum	Male	0.89	0.375
ENSG00000136699	SMPD4	intron	2	130175000	130176554	Adipose_Subcutaneous	Distal	-0.89	0.375
ENSG00000136960	ENPP2	intron	8	119572250	119580116	Adipose_Visceral_Omentum	Overall	-0.89	0.375
ENSG00000137076	TLN1	intron	9	35722223	35723952	Adipose_Subcutaneous	Female	-0.89	0.375
ENSG00000150637	CD226	intron	18	69896045	69946734	Cells_EBV-transformed_lymphocytes	Female	0.89	0.375
ENSG00000159259	CHAF1B	intron	21	36402851	36408761	Adipose_Subcutaneous	Male	-0.89	0.375
ENSG00000162441	LZIC	intron	1	9930328	9931891	Adipose_Subcutaneous	Rectal	0.89	0.375
ENSG00000164116	GUCY1A1	intron	4	155696849	155696935	Adipose_Subcutaneous	Colon	0.89	0.375
ENSG00000166478	ZNF143	intron	11	9501270	9508619	Adipose_Subcutaneous	Distal	-0.89	0.375
ENSG00000167766	ZNF83	intron	19	52635153	52644865	Adipose_Visceral_Omentum	Proximal	0.89	0.375
ENSG00000184584	STING1	intron	5	139478872	139480790	Adipose_Subcutaneous	Distal	-0.89	0.375
ENSG00000184584	STING1	intron	5	139480898	139481159	Adipose_Visceral_Omentum	Distal	-0.89	0.375
ENSG00000184584	STING1	intron	5	139480898	139482210	Adipose_Visceral_Omentum	Distal	-0.89	0.375
ENSG00000185442	FAM174B	intron	15	92782141	92787964	Adipose_Visceral_Omentum	Colon	-0.89	0.375
ENSG00000205771	CATSPER2P1	intron	15	43744568	43745022	Adipose_Subcutaneous	Male	-0.89	0.375
ENSG00000226314	ZKSCAN8P1	intron	6	28167554	28169402	Adipose_Visceral_Omentum	Male	0.89	0.375
ENSG00000258741	H2AZ2P1	intron	15	92782141	92787964	Adipose_Visceral_Omentum	Colon	-0.89	0.375
ENSG00000258922	AC106028.2	intron	15	92782141	92787964	Adipose_Visceral_Omentum	Colon	-0.89	0.375
ENSG00000088543	C3orf18	intron	3	50561747	50565466	Adipose_Subcutaneous	Male	-1	0.375
ENSG00000125746	EML2	intron	19	45633139	45638845	Adipose_Visceral_Omentum	Distal	0.86	0.375
ENSG00000137338	PGBD1	intron	6	28297991	28300724	Adipose_Visceral_Omentum	Distal	-0.19	0.375
ENSG00000141564	RPTOR	intron	17	80923673	80925370	Colon_Transverse	Overall	0.41	0.375
ENSG00000113240	CLK4	intron	5	178620673	178623256	Cells_EBV-transformed_lymphocytes	Proximal	1.36	0.375
ENSG00000204161	TMEM273	intron	10	49161622	49166869	Adipose_Visceral_Omentum	Male	-0.98	0.375
ENSG00000073614	KDM5A	intron	12	321109	322417	Whole_Blood	Overall	-0.77	0.375
ENSG00000157450	RNF111	intron	15	59067083	59075957	Adipose_Subcutaneous	Proximal	0.57	0.375
ENSG00000003402	CFLAR	intron	2	201140439	201145378	Cells_EBV-transformed_lymphocytes	Distal	-1.34	0.375
ENSG00000162367	TAL1	intron	1	47225889	47229196	Adipose_Visceral_Omentum	Female	-0.89	0.375
ENSG00000137656	BUD13	intron	11	116748575	116757146	Adipose_Visceral_Omentum	Proximal	-0.41	0.375
ENSG00000129197	RPAIN	intron	17	5426082	5432542	Adipose_Subcutaneous	Male	-0.89	0.375
ENSG00000099250	NRP1	intron	10	33186488	33192281	Adipose_Visceral_Omentum	Proximal	-1.34	0.375
ENSG00000166886	NAB2	intron	12	57093195	57093407	Cells_EBV-transformed_lymphocytes	Distal	1.04	0.375
ENSG00000106603	COA1	intron	7	43657269	43665658	Cells_EBV-transformed_lymphocytes	Male	-0.89	0.375
ENSG00000109920	FNBP4	intron	11	47725836	47731374	Cells_EBV-transformed_lymphocytes	Distal	0.89	0.375
ENSG00000120616	EPC1	intron	10	32291322	32292496	Colon_Transverse	Overall	0.89	0.375
ENSG00000165029	ABCA1	intron	9	104786390	104786873	Adipose_Subcutaneous	Distal	-0.89	0.375
ENSG00000167395	ZNF646	intron	16	31074631	31076246	Adipose_Subcutaneous	Rectal	-0.89	0.375
ENSG00000198000	NOL8	intron	9	92307024	92308905	Adipose_Visceral_Omentum	Female	0.89	0.375
ENSG00000270647	TAF15	intron	17	35809576	35817716	Adipose_Subcutaneous	Overall	-0.89	0.375
		intron	3	175264093	175271057	Cells_EBV-transformed_lymphocytes	Proximal	-0.89	0.375
ENSG00000033170	FUT8	intron	14	65669480	65721775	Adipose_Visceral_Omentum	Colon	0.89	0.375
ENSG00000043143	JADE2	intron	5	134576896	134578497	Adipose_Visceral_Omentum	Female	-0.89	0.375
ENSG00000097033	SH3GLB1	intron	1	86724405	86734602	Colon_Sigmoid	Overall	-0.89	0.375
ENSG00000119725	ZNF410	intron	14	73888364	73892027	Adipose_Subcutaneous	Distal	0.89	0.375
ENSG00000133706	LARS1	intron	5	146143084	146143412	Colon_Sigmoid	Overall	-0.3	0.375
ENSG00000133706	LARS1	intron	5	146143550	146144267	Adipose_Subcutaneous	Overall	0.89	0.375
ENSG00000144908	ALDH1L1	intron	3	126114656	126118005	Adipose_Visceral_Omentum	Colon	0.89	0.375
ENSG00000144908	ALDH1L1	intron	3	126115416	126118005	Adipose_Subcutaneous	Colon	-0.89	0.375
ENSG00000158321	AUTS2	intron	7	70771644	70777103	Cells_EBV-transformed_lymphocytes	Rectal	0.89	0.375
ENSG00000164849	GPR146	intron	7	1044658	1054064	Adipose_Subcutaneous	Rectal	0.89	0.375
ENSG00000196511	TPK1	intron	7	144648879	144682909	Adipose_Subcutaneous	Proximal	-0.89	0.375
ENSG00000266173	STRADA	intron	17	63704582	63706635	Cells_EBV-transformed_lymphocytes	Overall	-0.73	0.375
ENSG00000134077	THUMPD3	intron	3	9363525	9365016	Cells_EBV-transformed_lymphocytes	Rectal	-0.99	0.375
ENSG00000189298	ZKSCAN3	intron	6	28363385	28363692	Adipose_Subcutaneous	Female	-0.44	0.375
		intron	19	20409045	20417666	Cells_EBV-transformed_lymphocytes	Overall	0.89	0.375
ENSG00000145390	USP53	intron	4	119261864	119267320	Colon_Transverse	Overall	1.06	0.375
ENSG00000261824	LINC00662	intron	19	27727979	27732796	Adipose_Subcutaneous	Distal	-1.29	0.375
ENSG00000141568	FOXK2	intron	17	82596191	82601303	Adipose_Subcutaneous	Rectal	0.88	0.375
ENSG00000185252	ZNF74	intron	22	20394662	20400632	Cells_EBV-transformed_lymphocytes	Proximal	0.89	0.375
ENSG00000078403	MLLT10	intron	10	21681376	21713772	Adipose_Subcutaneous	Overall	0.88	0.375
ENSG00000080603	SRCAP	intron	16	30720978	30722122	Cells_EBV-transformed_lymphocytes	Distal	-0.89	0.375
ENSG00000126246	IGFLR1	intron	19	35739626	35739710	Cells_EBV-transformed_lymphocytes	Distal	-0.02	0.375
ENSG00000188321	ZNF559	intron	19	9364948	9376316	Cells_EBV-transformed_lymphocytes	Male	-0.88	0.375
ENSG00000188629	ZNF177	intron	19	9364948	9376316	Cells_EBV-transformed_lymphocytes	Male	-0.88	0.375
ENSG00000100726	TELO2	intron	16	1495623	1497036	Adipose_Subcutaneous	Male	-0.88	0.375
ENSG00000100814	CCNB1IP1	intron	14	20318470	20325539	Adipose_Visceral_Omentum	Male	-1.32	0.375
ENSG00000167613	LAIR1	intron	19	54356966	54360022	Adipose_Subcutaneous	Distal	-1.29	0.375
ENSG00000241468	ATP5MF	intron	7	99458355	99460086	Cells_EBV-transformed_lymphocytes	Colon	-0.89	0.375
ENSG00000024048	UBR2	intron	6	42652645	42655621	Colon_Sigmoid	Overall	-0.44	0.375
		intron	12	53268928	53269024	Cells_EBV-transformed_lymphocytes	Female	0.89	0.375
ENSG00000085719	CPNE3	intron	8	86524997	86528536	Cells_EBV-transformed_lymphocytes	Female	-0.89	0.375
ENSG00000087253	LPCAT2	intron	16	55529947	55531821	Adipose_Visceral_Omentum	Female	0.89	0.375
ENSG00000087253	LPCAT2	intron	16	55532882	55534443	Adipose_Subcutaneous	Female	-0.89	0.375
ENSG00000104872	PIH1D1	intron	19	49450848	49451485	Whole_Blood	Overall	0.89	0.375
ENSG00000104872	PIH1D1	intron	19	49450939	49451485	Cells_EBV-transformed_lymphocytes	Overall	-0.89	0.375
ENSG00000109083	IFT20	intron	17	28331987	28332146	Adipose_Subcutaneous	Female	0	0.375
ENSG00000113657	DPYSL3	intron	5	147399252	147400692	Adipose_Visceral_Omentum	Rectal	0.89	0.375
ENSG00000116906	GNPAT	intron	1	231267903	231270758	Adipose_Visceral_Omentum	Rectal	-0.89	0.375
ENSG00000122367	LDB3	intron	10	86680157	86687069	Adipose_Subcutaneous	Rectal	-0.89	0.375
ENSG00000123104	ITPR2	intron	12	26486360	26487068	Adipose_Subcutaneous	Colon	0.89	0.375
ENSG00000136051	WASHC4	intron	12	105147146	105149615	Adipose_Subcutaneous	Distal	0.3	0.375
ENSG00000138073	PREB	intron	2	27132923	27133117	Adipose_Subcutaneous	Proximal	0.89	0.375
ENSG00000138073	PREB	intron	2	27133337	27133532	Adipose_Subcutaneous	Proximal	-0.89	0.375
ENSG00000138380	CARF	intron	2	202913102	202917877	Cells_EBV-transformed_lymphocytes	Rectal	-0.89	0.375
ENSG00000138380	CARF	intron	2	202913114	202917877	Adipose_Subcutaneous	Rectal	-0.89	0.375
ENSG00000140943	MBTPS1	intron	16	84075656	84081747	Adipose_Visceral_Omentum	Distal	0	0.375
ENSG00000144040	SFXN5	intron	2	73040931	73058528	Adipose_Subcutaneous	Colon	0.89	0.375
ENSG00000145725	PPIP5K2	intron	5	103184744	103186320	Adipose_Subcutaneous	Male	-0.3	0.375
ENSG00000145725	PPIP5K2	intron	5	103184744	103190842	Adipose_Subcutaneous	Male	-0.89	0.375
ENSG00000148356	LRSAM1	intron	9	127497954	127501010	Whole_Blood	Overall	-0.89	0.375
ENSG00000148985	PGAP2	intron	11	3797982	3808294	Adipose_Subcutaneous	Rectal	0.89	0.375
ENSG00000150455	TIRAP	intron	11	126283153	126290803	Adipose_Subcutaneous	Proximal	0.89	0.375
ENSG00000158321	AUTS2	intron	7	70134571	70290368	Cells_EBV-transformed_lymphocytes	Female	0.89	0.375
ENSG00000167912	TOX-DT	intron	8	59120071	59120336	Cells_EBV-transformed_lymphocytes	Female	0.89	0.375
ENSG00000177565	TBL1XR1	intron	3	177065022	177079827	Cells_EBV-transformed_lymphocytes	Female	0	0.375
ENSG00000184014	DENND5A	intron	11	9142108	9142722	Adipose_Visceral_Omentum	Colon	-0.89	0.375
ENSG00000214279	SCART1	intron	10	133460170	133464606	Adipose_Visceral_Omentum	Rectal	-0.89	0.375
ENSG00000217930	PAM16	intron	16	4341672	4343207	Cells_EBV-transformed_lymphocytes	Rectal	0.89	0.375
ENSG00000012822	CALCOCO1	intron	12	53723783	53724645	Adipose_Subcutaneous	Rectal	-0.15	0.375
ENSG00000012822	CALCOCO1	intron	12	53723762	53724645	Adipose_Subcutaneous	Rectal	-0.53	0.375
ENSG00000182325	FBXL6	intron	8	144357121	144357439	Adipose_Subcutaneous	Male	-0.51	0.375
ENSG00000161642	ZNF385A	intron	12	54371715	54373973	Adipose_Subcutaneous	Overall	-0.89	0.375
ENSG00000111452	ADGRD1	intron	12	131108877	131118385	Colon_Transverse	Overall	-0.88	0.375
ENSG00000174775	HRAS	intron	11	533944	534212	Cells_EBV-transformed_lymphocytes	Rectal	0.94	0.375
ENSG00000171824	EXOSC10	intron	1	11076948	11077330	Adipose_Visceral_Omentum	Female	0.89	0.375
ENSG00000164638	SLC29A4	intron	7	5291821	5294860	Adipose_Subcutaneous	Male	-0.89	0.375
ENSG00000115648	MLPH	intron	2	237520029	237525601	Adipose_Subcutaneous	Colon	0.61	0.375
ENSG00000183291	SELENOF	intron	1	86863605	86868053	Colon_Sigmoid	Overall	-0.87	0.375
ENSG00000166762	CATSPER2	intron	15	43640496	43647050	Cells_EBV-transformed_lymphocytes	Overall	0.43	0.375
ENSG00000249839	AC011330.1	intron	15	43640496	43647050	Cells_EBV-transformed_lymphocytes	Overall	0.43	0.375
ENSG00000214176	PLEKHM1P1	intron	17	64779548	64779981	Adipose_Subcutaneous	Male	-0.89	0.375
ENSG00000175061	SNHG29	intron	17	16439414	16440185	Adipose_Visceral_Omentum	Colon	0.88	0.375
		intron	12	16354270	16357605	Cells_EBV-transformed_lymphocytes	Overall	0.89	0.375
		intron	17	72037131	72038005	Cells_EBV-transformed_lymphocytes	Colon	0.89	0.375
		intron	9	26884885	26887313	Cells_EBV-transformed_lymphocytes	Overall	0.89	0.375
ENSG00000008394	MGST1	intron	12	16347898	16354231	Cells_EBV-transformed_lymphocytes	Overall	0.89	0.375
ENSG00000029153	BMAL2	intron	12	27370230	27376346	Cells_EBV-transformed_lymphocytes	Overall	-0.89	0.375
ENSG00000074416	MGLL	intron	3	127781895	127821694	Cells_EBV-transformed_lymphocytes	Proximal	0.89	0.375
ENSG00000114126	TFDP2	intron	3	142005544	142054115	Adipose_Subcutaneous	Female	0.89	0.375
ENSG00000114520	SNX4	intron	3	125447826	125451305	Cells_EBV-transformed_lymphocytes	Female	-0.89	0.375
ENSG00000114520	SNX4	intron	3	125469519	125470566	Cells_EBV-transformed_lymphocytes	Female	-0.89	0.375
ENSG00000120458	MSANTD2	intron	11	124768028	124772994	Cells_EBV-transformed_lymphocytes	Distal	0.89	0.375
ENSG00000124224	PPP4R1L	intron	20	58272875	58286314	Adipose_Visceral_Omentum	Colon	0.89	0.375
ENSG00000141577	CEP131	intron	17	81203607	81206744	Adipose_Subcutaneous	Male	-0.89	0.375
ENSG00000142327	RNPEPL1	intron	2	240575610	240576535	Adipose_Subcutaneous	Distal	0.89	0.375
ENSG00000142327	RNPEPL1	intron	2	240575610	240576568	Adipose_Visceral_Omentum	Distal	-0.89	0.375
ENSG00000145536	ADAMTS16	intron	5	5235186	5236969	Adipose_Visceral_Omentum	Distal	-0.89	0.375
ENSG00000154359	LONRF1	intron	8	12729332	12731736	Adipose_Subcutaneous	Proximal	-0.89	0.375
ENSG00000166912	MTMR10	intron	15	30929409	30942890	Adipose_Subcutaneous	Male	-0.89	0.375
ENSG00000172986	GXYLT2	intron	3	72908559	72922204	Adipose_Subcutaneous	Overall	-0.89	0.375
ENSG00000198467	TPM2	intron	9	35684550	35684732	Adipose_Subcutaneous	Rectal	0.89	0.375
ENSG00000198467	TPM2	intron	9	35684550	35685064	Adipose_Subcutaneous	Rectal	-0.89	0.375
ENSG00000198467	TPM2	intron	9	35685139	35685269	Adipose_Visceral_Omentum	Rectal	-0.89	0.375
ENSG00000198690	FAN1	intron	15	30929397	30930543	Cells_EBV-transformed_lymphocytes	Male	-0.89	0.375
ENSG00000256269	HMBS	intron	11	119090265	119091413	Adipose_Subcutaneous	Male	-0.89	0.375
ENSG00000263002	ZNF234	intron	19	44144647	44148771	Adipose_Visceral_Omentum	Distal	-0.89	0.375
ENSG00000162076	FLYWCH2	intron	16	2883272	2895220	Adipose_Subcutaneous	Proximal	0.89	0.375
ENSG00000186088	GSAP	intron	7	77314489	77320725	Cells_EBV-transformed_lymphocytes	Overall	0.12	0.375
ENSG00000112305	SMAP1	intron	6	70837028	70852540	Adipose_Visceral_Omentum	Overall	0.81	0.375
ENSG00000136819	C9orf78	intron	9	129833709	129834707	Adipose_Subcutaneous	Proximal	1.34	0.375
ENSG00000115084	SLC35F5	intron	2	113715195	113719154	Cells_EBV-transformed_lymphocytes	Proximal	1.32	0.375
ENSG00000140995	DEF8	intron	16	89949513	89954243	Cells_EBV-transformed_lymphocytes	Proximal	0.87	0.375
ENSG00000134255	CEPT1	intron	1	111148053	111153274	Cells_EBV-transformed_lymphocytes	Proximal	1.03	0.375
ENSG00000182134	TDRKH	intron	1	151774504	151774710	Adipose_Subcutaneous	Proximal	-0.17	0.375
ENSG00000138095	LRPPRC	intron	2	43957451	43960541	Cells_EBV-transformed_lymphocytes	Colon	0.24	0.375
ENSG00000151067	CACNA1C	intron	12	2653900	2655147	Adipose_Visceral_Omentum	Male	0.67	0.375
ENSG00000163719	MTMR14	intron	3	9690143	9697711	Adipose_Subcutaneous	Rectal	0.93	0.375
ENSG00000146587	RBAK	intron	7	4989177	4995475	Cells_EBV-transformed_lymphocytes	Distal	-1.06	0.375
ENSG00000196204	RNF216P1	intron	7	4989177	4995475	Cells_EBV-transformed_lymphocytes	Distal	-1.06	0.375
ENSG00000188566	NDOR1	intron	9	137216017	137216094	Adipose_Subcutaneous	Male	0.88	0.375
ENSG00000136235	GPNMB	intron	7	23254312	23256892	Adipose_Visceral_Omentum	Female	-0.89	0.375
ENSG00000234353	AP000346.2	intron	22	23683867	23686831	Adipose_Visceral_Omentum	Distal	0.88	0.375
ENSG00000244723	ASLP1	intron	22	23683867	23686831	Adipose_Visceral_Omentum	Distal	0.88	0.375
ENSG00000272578	GUSBP11	intron	22	23683867	23686831	Adipose_Visceral_Omentum	Distal	0.88	0.375
ENSG00000272578	AP000347.1	intron	22	23683867	23686831	Adipose_Visceral_Omentum	Distal	0.88	0.375
		intron	2	241138087	241138654	Cells_EBV-transformed_lymphocytes	Male	-0.89	0.375
		intron	20	62133475	62134163	Cells_EBV-transformed_lymphocytes	Distal	0.89	0.375
		intron	21	25386338	25388914	Cells_EBV-transformed_lymphocytes	Rectal	-0.89	0.375
		intron	21	25386338	25396449	Cells_EBV-transformed_lymphocytes	Rectal	-0.89	0.375
		intron	21	25386338	25399217	Cells_EBV-transformed_lymphocytes	Rectal	-0.89	0.375
		intron	21	25386338	25420708	Cells_EBV-transformed_lymphocytes	Rectal	-0.89	0.375
ENSG00000007520	TSR3	intron	16	1349608	1349889	Cells_EBV-transformed_lymphocytes	Proximal	0.89	0.375
ENSG00000033178	UBA6	intron	4	67619064	67622831	Colon_Transverse	Overall	-0.89	0.375
ENSG00000067064	IDI1	intron	10	1043393	1043999	Colon_Transverse	Overall	0	0.375
ENSG00000067064	IDI1	intron	10	1043393	1048864	Colon_Transverse	Overall	-0.89	0.375
ENSG00000083807	SLC27A5	intron	19	58498691	58498785	Adipose_Subcutaneous	Distal	0.3	0.375
ENSG00000083807	SLC27A5	intron	19	58498915	58499123	Adipose_Subcutaneous	Distal	0.3	0.375
ENSG00000099251	HSD17B7P2	intron	10	38362338	38363522	Adipose_Subcutaneous	Colon	0.89	0.375
ENSG00000106554	CHCHD3	intron	7	132974024	132975169	Adipose_Subcutaneous	Rectal	0.3	0.375
ENSG00000115977	AAK1	intron	2	69509460	69514471	Cells_EBV-transformed_lymphocytes	Female	-0.89	0.375
ENSG00000118690	ARMC2	intron	6	108964312	108964980	Adipose_Visceral_Omentum	Overall	-0.89	0.375
ENSG00000125503	PPP1R12C	intron	19	55104159	55105817	Adipose_Subcutaneous	Rectal	0.89	0.375
ENSG00000134744	TUT4	intron	1	52477882	52481423	Cells_EBV-transformed_lymphocytes	Female	-0.89	0.375
ENSG00000138346	DNA2	intron	10	68422890	68430436	Adipose_Visceral_Omentum	Distal	-0.89	0.375
ENSG00000139187	KLRG1	intron	12	8992310	8995119	Adipose_Subcutaneous	Distal	0.89	0.375
ENSG00000154124	OTULIN	intron	5	14687646	14690039	Adipose_Subcutaneous	Proximal	-0.89	0.375
ENSG00000168060	NAALADL1	intron	11	65045457	65045822	Adipose_Subcutaneous	Distal	-0.89	0.375
ENSG00000182919	C11orf54	intron	11	93743765	93747297	Cells_EBV-transformed_lymphocytes	Female	-0.89	0.375
ENSG00000184154	LRRC51	intron	11	72080885	72093496	Adipose_Visceral_Omentum	Overall	-0.89	0.375
ENSG00000186815	TPCN1	intron	12	113284637	113284718	Adipose_Visceral_Omentum	Female	-0.3	0.375
ENSG00000186815	TPCN1	intron	12	113284637	113285889	Adipose_Visceral_Omentum	Female	0.89	0.375
ENSG00000197561	ELANE	intron	19	851261	852209	Adipose_Subcutaneous	Proximal	0.89	0.375
ENSG00000204178	MACO1	intron	1	25491584	25498264	Adipose_Subcutaneous	Proximal	-0.89	0.375
ENSG00000246090	AP002026.1	intron	4	99204431	99286795	Adipose_Subcutaneous	Male	-0.89	0.375
ENSG00000143549	TPM3	intron	1	154157721	154169305	Adipose_Subcutaneous	Colon	-0.89	0.376
ENSG00000122482	ZNF644	intron	1	90982370	91020637	Adipose_Subcutaneous	Proximal	0.2	0.376
ENSG00000132478	UNK	intron	17	75797397	75809760	Adipose_Subcutaneous	Female	0.3	0.376
ENSG00000105618	PRPF31	intron	19	54124656	54126528	Cells_EBV-transformed_lymphocytes	Distal	0.89	0.376
ENSG00000101181	MTG2	intron	20	62195949	62197852	Adipose_Visceral_Omentum	Colon	-0.87	0.376
ENSG00000157617	C2CD2	intron	21	41953151	41953370	Adipose_Visceral_Omentum	Male	-0.88	0.376
ENSG00000100628	ASB2	intron	14	93953507	93954317	Cells_EBV-transformed_lymphocytes	Rectal	0.88	0.376
ENSG00000075651	PLD1	intron	3	171605416	171612279	Adipose_Subcutaneous	Distal	-1.29	0.376
ENSG00000149489	ROM1	intron	11	62613871	62614258	Adipose_Subcutaneous	Distal	0.88	0.376
ENSG00000239445	ST3GAL6-AS1	intron	3	98718521	98732426	Cells_EBV-transformed_lymphocytes	Proximal	0.68	0.376
ENSG00000186132	C2orf76	intron	2	119317503	119339827	Cells_EBV-transformed_lymphocytes	Male	-1.12	0.376
ENSG00000131797	CLUHP3	intron	16	31706034	31706891	Cells_EBV-transformed_lymphocytes	Female	-0.89	0.376
ENSG00000239467	AC007405.3	intron	2	170771187	170777377	Adipose_Visceral_Omentum	Rectal	-0.78	0.376
ENSG00000135250	SRPK2	intron	7	105145308	105146493	Cells_EBV-transformed_lymphocytes	Female	0.84	0.376
ENSG00000107036	RIC1	intron	9	5690038	5713896	Adipose_Visceral_Omentum	Overall	-0.79	0.376
ENSG00000124074	ENKD1	intron	16	67663820	67666071	Adipose_Visceral_Omentum	Proximal	-0.05	0.376
ENSG00000058799	YIPF1	intron	1	53878722	53883113	Adipose_Subcutaneous	Overall	0.69	0.376
ENSG00000104728	ARHGEF10	intron	8	1896449	1898436	Colon_Sigmoid	Overall	0.89	0.376
ENSG00000237765	FAM200B	intron	4	15681968	15686236	Adipose_Subcutaneous	Colon	1.07	0.376
		intron	5	177509575	177509758	Cells_EBV-transformed_lymphocytes	Female	0.89	0.376
ENSG00000068724	TTC7A	intron	2	46958552	46974973	Adipose_Visceral_Omentum	Male	-0.89	0.376
ENSG00000081870	IFT25	intron	1	53928440	53929846	Adipose_Subcutaneous	Distal	-0.89	0.376
ENSG00000081870	IFT25	intron	1	53929943	53930039	Adipose_Subcutaneous	Distal	-0.89	0.376
ENSG00000103061	SLC7A6OS	intron	16	68302509	68304026	Adipose_Subcutaneous	Colon	0.89	0.376
ENSG00000103494	RPGRIP1L	intron	16	53637854	53641033	Adipose_Subcutaneous	Colon	0.89	0.376
ENSG00000103494	RPGRIP1L	intron	16	53638411	53641033	Adipose_Visceral_Omentum	Colon	-0.89	0.376
ENSG00000112062	MAPK14	intron	6	36080086	36102571	Adipose_Visceral_Omentum	Female	0.89	0.376
ENSG00000113638	TTC33	intron	5	40747019	40755824	Cells_EBV-transformed_lymphocytes	Colon	0.89	0.376
ENSG00000114978	MOB1A	intron	2	74178281	74178661	Cells_EBV-transformed_lymphocytes	Distal	-0.89	0.376
ENSG00000116984	MTR	intron	1	236853088	236859833	Cells_EBV-transformed_lymphocytes	Male	-0.89	0.376
ENSG00000127415	IDUA	intron	4	1001881	1001982	Cells_EBV-transformed_lymphocytes	Proximal	-0.3	0.376
ENSG00000127415	IDUA	intron	4	1001881	1001993	Adipose_Visceral_Omentum	Proximal	0	0.376
ENSG00000132356	PRKAA1	intron	5	40747019	40755824	Cells_EBV-transformed_lymphocytes	Colon	0.89	0.376
ENSG00000135452	TSPAN31	intron	12	57746448	57746589	Cells_EBV-transformed_lymphocytes	Male	-0.89	0.376
ENSG00000142453	CARM1	intron	19	10919680	10919877	Colon_Sigmoid	Overall	0	0.376
ENSG00000144824	PHLDB2	intron	3	111932397	111939475	Adipose_Visceral_Omentum	Distal	-0.89	0.376
ENSG00000144935	TRPC1	intron	3	142724731	142736379	Adipose_Subcutaneous	Colon	0	0.376
ENSG00000145506	NKD2	intron	5	1034903	1035389	Adipose_Visceral_Omentum	Overall	-0.89	0.376
ENSG00000186188	FFAR4	intron	10	93567287	93576091	Adipose_Visceral_Omentum	Male	-0.89	0.376
ENSG00000188659	SAXO2	intron	15	82263188	82263359	Adipose_Visceral_Omentum	Distal	0.89	0.376
ENSG00000196504	PRPF40A	intron	2	152663967	152664138	Adipose_Visceral_Omentum	Female	-0.89	0.376
ENSG00000100211	CBY1	intron	22	38670989	38671076	Adipose_Subcutaneous	Distal	-0.89	0.376
ENSG00000104365	IKBKB	intron	8	42316904	42317710	Cells_EBV-transformed_lymphocytes	Female	-0.3	0.376
ENSG00000110756	HPS5	intron	11	18283901	18285346	Adipose_Subcutaneous	Distal	0.89	0.376
ENSG00000271447	MMP28	intron	17	35770312	35778888	Adipose_Subcutaneous	Overall	0.89	0.376
ENSG00000167515	TRAPPC2L	intron	16	88858789	88859345	Whole_Blood	Overall	-0.27	0.376
ENSG00000226002	GTF2IP14	intron	7	65089492	65090664	Adipose_Subcutaneous	Colon	0.89	0.376
ENSG00000204599	TRIM39	intron	6	30326995	30328889	Adipose_Visceral_Omentum	Male	-0.89	0.376
ENSG00000204599	TRIM39	intron	6	30326995	30328909	Adipose_Visceral_Omentum	Male	0.89	0.376
ENSG00000137103	TMEM8B	intron	9	35842717	35845808	Adipose_Visceral_Omentum	Rectal	-1.36	0.376
ENSG00000059145	UNKL	intron	16	1367858	1370130	Adipose_Visceral_Omentum	Rectal	-0.33	0.376
ENSG00000182902	SLC25A18	intron	22	17580857	17581037	Adipose_Visceral_Omentum	Rectal	-0.89	0.376
ENSG00000102710	SUPT20H	intron	13	37048599	37051488	Adipose_Subcutaneous	Female	1.01	0.376
ENSG00000111906	HDDC2	intron	6	125300659	125302033	Adipose_Subcutaneous	Female	-0.88	0.376
ENSG00000115641	FHL2	intron	2	105396697	105398842	Adipose_Visceral_Omentum	Distal	1.27	0.376
ENSG00000120156	TEK	intron	9	27180368	27183459	Adipose_Visceral_Omentum	Colon	-0.89	0.376
ENSG00000169398	PTK2	intron	8	140864399	140890543	Adipose_Subcutaneous	Rectal	1.08	0.376
ENSG00000085491	SLC25A24	intron	1	108155135	108157462	Cells_EBV-transformed_lymphocytes	Overall	0.44	0.376
ENSG00000075234	TTC38	intron	22	46269289	46272335	Cells_EBV-transformed_lymphocytes	Distal	-0.88	0.376
ENSG00000126217	MCF2L	intron	13	113020052	113024644	Adipose_Visceral_Omentum	Overall	0.88	0.376
ENSG00000122490	SLC66A2	intron	18	79904183	79919184	Cells_EBV-transformed_lymphocytes	Male	-0.09	0.376
ENSG00000165949	IFI27	intron	14	94111773	94114851	Adipose_Visceral_Omentum	Proximal	0.35	0.376
ENSG00000263961	RHEX	intron	1	206099798	206101136	Adipose_Subcutaneous	Distal	0.89	0.376
ENSG00000133943	DGLUCY	intron	14	91114994	91145221	Adipose_Visceral_Omentum	Male	0.88	0.376
		intron	18	8608190	8624938	Cells_EBV-transformed_lymphocytes	Colon	-0.89	0.376
		intron	6	10906054	10907542	Cells_EBV-transformed_lymphocytes	Proximal	-0.89	0.376
ENSG00000005206	SPPL2B	intron	19	2343292	2343965	Adipose_Visceral_Omentum	Distal	-0.89	0.376
ENSG00000073536	NLE1	intron	17	35133498	35135249	Adipose_Subcutaneous	Male	0.89	0.376
ENSG00000082212	ME2	intron	18	50932360	50939570	Adipose_Subcutaneous	Overall	-0.89	0.376
ENSG00000099364	FBXL19	intron	16	30953460	30956200	Adipose_Visceral_Omentum	Colon	-0.89	0.376
ENSG00000101290	CDS2	intron	20	5186839	5189067	Adipose_Visceral_Omentum	Female	-0.89	0.376
ENSG00000101290	CDS2	intron	20	5186859	5189067	Adipose_Visceral_Omentum	Female	0.3	0.376
ENSG00000116237	ICMT	intron	1	6232119	6234886	Adipose_Subcutaneous	Female	0.89	0.376
ENSG00000119328	ABITRAM	intron	9	108935689	108936308	Cells_EBV-transformed_lymphocytes	Male	-0.89	0.376
ENSG00000126602	TRAP1	intron	16	3677658	3678185	Adipose_Subcutaneous	Colon	-0.89	0.376
ENSG00000126709	IFI6	intron	1	27668535	27669233	Adipose_Visceral_Omentum	Male	-0.89	0.376
ENSG00000129534	MIS18BP1	intron	14	45250138	45253035	Cells_EBV-transformed_lymphocytes	Proximal	-0.89	0.376
ENSG00000133401	PDZD2	intron	5	32101239	32107969	Adipose_Subcutaneous	Rectal	0.89	0.376
ENSG00000134072	CAMK1	intron	3	9759300	9759488	Adipose_Subcutaneous	Distal	-0.89	0.376
ENSG00000134802	SLC43A3	intron	11	57417887	57420972	Adipose_Subcutaneous	Rectal	0	0.376
ENSG00000144455	SUMF1	intron	3	4362254	4410865	Adipose_Visceral_Omentum	Female	-0.89	0.376
ENSG00000144504	ANKMY1	intron	2	240525849	240529037	Adipose_Subcutaneous	Rectal	0.89	0.376
ENSG00000165644	COMTD1	intron	10	75234992	75235060	Adipose_Subcutaneous	Proximal	-0.89	0.376
ENSG00000166887	VPS39	intron	15	42191167	42191496	Cells_EBV-transformed_lymphocytes	Female	0.89	0.376
ENSG00000172890	NADSYN1	intron	11	71521204	71521623	Adipose_Visceral_Omentum	Female	-0.89	0.376
ENSG00000175938	ORAI3	intron	16	30953460	30956200	Adipose_Visceral_Omentum	Colon	-0.89	0.376
ENSG00000178882	RFLNA	intron	12	123988138	124011381	Cells_EBV-transformed_lymphocytes	Female	-0.89	0.376
ENSG00000179195	ZNF664	intron	12	123988138	124011381	Cells_EBV-transformed_lymphocytes	Female	-0.89	0.376
ENSG00000183963	SMTN	intron	22	31090180	31090808	Adipose_Subcutaneous	Proximal	0.89	0.376
ENSG00000236548	RNF217-AS1	intron	6	124941524	124947931	Adipose_Subcutaneous	Male	-0.89	0.376
ENSG00000253771	TPTE2P1	intron	13	24943021	24951397	Adipose_Visceral_Omentum	Rectal	0.89	0.376
ENSG00000126858	RHOT1	intron	17	32203973	32206910	Cells_EBV-transformed_lymphocytes	Female	-0.83	0.376
ENSG00000156411	ATP5MJ	intron	14	103913984	103921470	Adipose_Subcutaneous	Colon	-0.89	0.376
ENSG00000116221	MRPL37	intron	1	54216344	54225125	Adipose_Subcutaneous	Proximal	-0.88	0.376
ENSG00000070614	NDST1	intron	5	150552630	150553213	Adipose_Visceral_Omentum	Rectal	0.75	0.376
ENSG00000241468	ATP5MF	intron	7	99458355	99459147	Cells_EBV-transformed_lymphocytes	Colon	0.89	0.376
ENSG00000154240	CEP112	intron	17	65689218	65743068	Adipose_Subcutaneous	Female	-0.89	0.376
ENSG00000172037	LAMB2	intron	3	49125169	49125269	Adipose_Visceral_Omentum	Colon	0.89	0.376
ENSG00000159692	CTBP1	intron	4	1228343	1231108	Adipose_Subcutaneous	Female	-0.89	0.376
ENSG00000120697	ALG5	intron	13	36993672	36995425	Adipose_Visceral_Omentum	Rectal	0.32	0.376
ENSG00000104412	EMC2	intron	8	108455930	108469826	Cells_EBV-transformed_lymphocytes	Female	-0.89	0.376
ENSG00000126602	TRAP1	intron	16	3677658	3678391	Adipose_Subcutaneous	Colon	-0.89	0.376
ENSG00000091527	CDV3	intron	3	133574284	133575039	Adipose_Subcutaneous	Colon	0.89	0.376
ENSG00000130844	ZNF331	intron	19	53538296	53539216	Adipose_Visceral_Omentum	Distal	1.24	0.376
ENSG00000169826	CSGALNACT2	intron	10	43164044	43167004	Adipose_Visceral_Omentum	Female	0.87	0.376
ENSG00000214013	GANC	intron	15	42328119	42329306	Adipose_Subcutaneous	Rectal	-0.88	0.376
ENSG00000109814	UGDH	intron	4	39505748	39508566	Adipose_Subcutaneous	Distal	-0.87	0.376
ENSG00000178038	ALS2CL	intron	3	46682094	46683130	Adipose_Visceral_Omentum	Rectal	0.89	0.376
ENSG00000141627	DYM	intron	18	49044204	49093217	Cells_EBV-transformed_lymphocytes	Overall	-0.89	0.376
ENSG00000226124	FTCDNL1	intron	2	199760835	199846075	Adipose_Visceral_Omentum	Overall	-0.88	0.376
ENSG00000169490	TM2D2	intron	8	38995693	38996213	Cells_EBV-transformed_lymphocytes	Colon	-0.88	0.376
ENSG00000169490	TM2D2	intron	8	38995693	38996419	Cells_EBV-transformed_lymphocytes	Colon	0.88	0.376
ENSG00000198513	ATL1	intron	14	50623248	50628031	Adipose_Visceral_Omentum	Rectal	0.89	0.376
ENSG00000140153	WDR20	intron	14	102209862	102222830	Adipose_Visceral_Omentum	Distal	-0.75	0.376
ENSG00000101577	LPIN2	intron	18	2960849	3013087	Adipose_Visceral_Omentum	Proximal	0.7	0.376
		intron	13	42970670	42972768	Cells_EBV-transformed_lymphocytes	Male	-0.89	0.376
ENSG00000091527	CDV3	intron	3	133574742	133575039	Cells_EBV-transformed_lymphocytes	Colon	-0.89	0.376
ENSG00000108840	HDAC5	intron	17	44093834	44110729	Adipose_Visceral_Omentum	Rectal	-0.89	0.376
ENSG00000122033	MTIF3	intron	13	27440449	27445088	Adipose_Subcutaneous	Overall	0.89	0.376
ENSG00000160226	CFAP410	intron	21	44336920	44337649	Adipose_Subcutaneous	Colon	-0.89	0.376
ENSG00000171914	TLN2	intron	15	62740769	62748351	Adipose_Subcutaneous	Distal	0.89	0.376
ENSG00000001629	ANKIB1	intron	7	92327900	92343024	Adipose_Subcutaneous	Colon	-0.89	0.376
ENSG00000005007	UPF1	intron	19	18853104	18853252	Cells_EBV-transformed_lymphocytes	Rectal	0.89	0.376
ENSG00000108515	ENO3	intron	17	4953341	4953712	Adipose_Subcutaneous	Rectal	0.89	0.376
ENSG00000110442	COMMD9	intron	11	36276240	36278477	Adipose_Subcutaneous	Male	0.89	0.376
ENSG00000112200	ZNF451	intron	6	57154047	57161084	Colon_Sigmoid	Overall	0	0.376
ENSG00000121753	ADGRB2	intron	1	31732612	31732972	Adipose_Visceral_Omentum	Proximal	-0.89	0.376
ENSG00000122033	MTIF3	intron	13	27440449	27441017	Adipose_Subcutaneous	Overall	-0.89	0.376
ENSG00000122033	MTIF3	intron	13	27441242	27445088	Adipose_Visceral_Omentum	Overall	0.89	0.376
ENSG00000133106	EPSTI1	intron	13	42969177	42970612	Adipose_Visceral_Omentum	Male	-0.89	0.376
ENSG00000133106	EPSTI1	intron	13	42970670	42991978	Adipose_Visceral_Omentum	Male	0.89	0.376
ENSG00000145781	COMMD10	intron	5	116303683	116399482	Adipose_Subcutaneous	Male	0.89	0.376
ENSG00000154258	ABCA9	intron	17	69026463	69026976	Adipose_Subcutaneous	Female	0.89	0.376
ENSG00000154258	ABCA9	intron	17	69026467	69026976	Adipose_Subcutaneous	Female	-0.89	0.376
ENSG00000155229	MMS19	intron	10	97476744	97477347	Cells_EBV-transformed_lymphocytes	Proximal	0.89	0.376
ENSG00000185803	SLC52A2	intron	8	144358610	144359184	Adipose_Subcutaneous	Distal	-0.89	0.376
ENSG00000185803	SLC52A2	intron	8	144358783	144359184	Cells_EBV-transformed_lymphocytes	Distal	-0.89	0.376
ENSG00000185803	SLC52A2	intron	8	144358900	144359188	Adipose_Subcutaneous	Distal	0.89	0.376
ENSG00000185803	SLC52A2	intron	8	144359065	144359184	Adipose_Subcutaneous	Distal	-0.89	0.376
ENSG00000185803	SLC52A2	intron	8	144359423	144360115	Adipose_Visceral_Omentum	Distal	-0.89	0.376
ENSG00000241978	AKAP2	intron	9	110148703	110156319	Cells_EBV-transformed_lymphocytes	Colon	-0.89	0.376
ENSG00000272140	AC022400.5	intron	10	73699588	73703857	Cells_EBV-transformed_lymphocytes	Male	0.89	0.376
ENSG00000173039	RELA	intron	11	65655935	65659666	Adipose_Visceral_Omentum	Rectal	1.32	0.376
		intron	19	48241063	48246075	Cells_EBV-transformed_lymphocytes	Overall	-0.89	0.376
ENSG00000121057	AKAP1	intron	17	57086537	57105441	Adipose_Visceral_Omentum	Male	-0.87	0.376
ENSG00000196535	MYO18A	intron	17	29096915	29097223	Cells_EBV-transformed_lymphocytes	Proximal	1.04	0.376
ENSG00000132406	TMEM128	intron	4	4237077	4237827	Adipose_Visceral_Omentum	Rectal	0.33	0.376
ENSG00000095383	TBC1D2	intron	9	98213218	98220833	Adipose_Visceral_Omentum	Rectal	-1.14	0.376
ENSG00000149177	PTPRJ	intron	11	48112983	48121003	Adipose_Subcutaneous	Colon	-0.14	0.376
ENSG00000116171	SCP2	intron	1	53039046	53047858	Adipose_Subcutaneous	Colon	-0.09	0.376
ENSG00000144136	SLC20A1	intron	2	112657241	112658974	Cells_EBV-transformed_lymphocytes	Male	-1.18	0.376
		intron	1	84929679	84930626	Cells_EBV-transformed_lymphocytes	Distal	0.89	0.376
		intron	1	84931568	84937755	Cells_EBV-transformed_lymphocytes	Distal	-0.89	0.376
ENSG00000028116	VRK2	intron	2	58154802	58159349	Cells_EBV-transformed_lymphocytes	Male	0.89	0.376
ENSG00000040531	CTNS	intron	17	3636887	3637107	Cells_EBV-transformed_lymphocytes	Rectal	-0.89	0.376
ENSG00000093144	ECHDC1	intron	6	127314896	127316450	Colon_Transverse	Overall	-0.89	0.376
ENSG00000117222	RBBP5	intron	1	205114905	205115858	Cells_EBV-transformed_lymphocytes	Male	0.89	0.376
ENSG00000130023	ERMARD	intron	6	169756439	169756719	Cells_EBV-transformed_lymphocytes	Distal	-0.89	0.376
ENSG00000133114	GPALPP1	intron	13	45005241	45006202	Adipose_Subcutaneous	Proximal	-0.89	0.376
ENSG00000133943	DGLUCY	intron	14	91216460	91223676	Cells_EBV-transformed_lymphocytes	Distal	-0.89	0.376
ENSG00000135048	CEMIP2	intron	9	71740232	71745018	Adipose_Subcutaneous	Female	-0.89	0.376
ENSG00000148143	ZNF462	intron	9	106984409	107003294	Adipose_Subcutaneous	Rectal	0.89	0.376
ENSG00000152520	PAN3	intron	13	28261458	28266715	Cells_EBV-transformed_lymphocytes	Proximal	0.89	0.376
ENSG00000152520	PAN3	intron	13	28261458	28266718	Adipose_Visceral_Omentum	Proximal	-0.89	0.376
ENSG00000153898	MCOLN2	intron	1	84929679	84931362	Cells_EBV-transformed_lymphocytes	Distal	-0.89	0.376
ENSG00000167670	CHAF1A	intron	19	4405962	4408903	Adipose_Subcutaneous	Distal	0.89	0.376
ENSG00000172053	QARS1	intron	3	49101441	49101620	Adipose_Subcutaneous	Male	0.89	0.376
ENSG00000172053	QARS1	intron	3	49101441	49101828	Adipose_Subcutaneous	Male	0.89	0.376
ENSG00000172053	QARS1	intron	3	49101705	49101828	Adipose_Visceral_Omentum	Male	-0.89	0.376
ENSG00000183549	ACSM5	intron	16	20409665	20411470	Adipose_Visceral_Omentum	Female	0.89	0.376
ENSG00000237440	ZNF737	intron	19	20545976	20552475	Cells_EBV-transformed_lymphocytes	Rectal	-0.89	0.376
ENSG00000198393	ZNF26	intron	12	133007532	133010136	Adipose_Subcutaneous	Female	0.89	0.376
ENSG00000146223	RPL7L1	intron	6	42883614	42884613	Adipose_Subcutaneous	Distal	1.35	0.376
ENSG00000085978	ATG16L1	intron	2	233273052	233273721	Adipose_Subcutaneous	Female	-0.61	0.376
ENSG00000198690	FAN1	intron	15	30904011	30904512	Cells_EBV-transformed_lymphocytes	Colon	-0.78	0.376
ENSG00000261628	AC087481.2	intron	15	30904011	30904512	Cells_EBV-transformed_lymphocytes	Colon	-0.78	0.376
ENSG00000176018	LYSMD3	intron	5	90525300	90529448	Cells_EBV-transformed_lymphocytes	Overall	-0.89	0.376
		intron	13	49555673	49558286	Cells_EBV-transformed_lymphocytes	Overall	-0.89	0.376
ENSG00000176155	CCDC57	intron	17	82183932	82184958	Adipose_Visceral_Omentum	Male	-0.88	0.376
ENSG00000187676	B3GLCT	intron	13	31269277	31274509	Adipose_Subcutaneous	Male	-0.89	0.376
ENSG00000185522	LMNTD2	intron	11	558979	560683	Cells_EBV-transformed_lymphocytes	Colon	-0.89	0.376
ENSG00000105499	PLA2G4C	intron	19	48095604	48096699	Adipose_Visceral_Omentum	Overall	-0.48	0.376
ENSG00000099795	NDUFB7	intron	19	14566933	14571889	Adipose_Visceral_Omentum	Colon	-0.76	0.376
		intron	4	118678138	118680489	Cells_EBV-transformed_lymphocytes	Colon	0.89	0.376
		intron	11	113854335	113874763	Cells_EBV-transformed_lymphocytes	Proximal	0.89	0.376
		intron	14	105020420	105020999	Cells_EBV-transformed_lymphocytes	Overall	0.89	0.376
ENSG00000048028	USP28	intron	11	113874879	113875445	Cells_EBV-transformed_lymphocytes	Proximal	0.89	0.376
ENSG00000067221	STOML1	intron	15	73984868	73985318	Adipose_Visceral_Omentum	Male	-0.89	0.376
ENSG00000067221	STOML1	intron	15	73985513	73988599	Adipose_Visceral_Omentum	Male	-0.89	0.376
ENSG00000105393	BABAM1	intron	19	17271655	17276495	Adipose_Visceral_Omentum	Overall	-0.89	0.376
ENSG00000115998	C2orf42	intron	2	70181997	70182667	Colon_Sigmoid	Overall	0.89	0.376
ENSG00000115998	C2orf42	intron	2	70182935	70190543	Cells_EBV-transformed_lymphocytes	Overall	-0.89	0.376
ENSG00000116906	GNPAT	intron	1	231260683	231265293	Adipose_Subcutaneous	Distal	-0.89	0.376
ENSG00000118785	SPP1	intron	4	87977097	87980046	Cells_EBV-transformed_lymphocytes	Female	0.89	0.376
ENSG00000120798	NR2C1	intron	12	95049233	95051762	Adipose_Subcutaneous	Rectal	0.89	0.376
ENSG00000130254	SAFB2	intron	19	5616335	5616422	Cells_EBV-transformed_lymphocytes	Proximal	0.89	0.376
ENSG00000135913	USP37	intron	2	218558717	218560820	Adipose_Subcutaneous	Overall	0.89	0.376
ENSG00000138400	MDH1B	intron	2	206751075	206755009	Adipose_Visceral_Omentum	Proximal	0.89	0.376
ENSG00000152256	PDK1	intron	2	172568817	172570726	Adipose_Visceral_Omentum	Male	0.89	0.376
ENSG00000154743	TSEN2	intron	3	12519197	12528888	Cells_EBV-transformed_lymphocytes	Distal	-0.89	0.376
ENSG00000159579	RSPRY1	intron	16	57205008	57208058	Cells_EBV-transformed_lymphocytes	Female	0.89	0.376
ENSG00000161647	MPP3	intron	17	43824005	43825623	Adipose_Subcutaneous	Distal	0.89	0.376
ENSG00000163933	RFT1	intron	3	53118803	53119884	Cells_EBV-transformed_lymphocytes	Proximal	-0.89	0.376
ENSG00000185880	TRIM69	intron	15	44736710	44754900	Adipose_Visceral_Omentum	Male	0.89	0.376
ENSG00000259673	IQCH-AS1	intron	15	67459975	67519000	Adipose_Visceral_Omentum	Proximal	0.89	0.376
ENSG00000198208	RPS6KL1	intron	14	74921561	74923180	Colon_Sigmoid	Overall	-0.89	0.376
ENSG00000083223	TUT7	intron	9	86319058	86319584	Adipose_Subcutaneous	Distal	-0.4	0.376
ENSG00000091640	SPAG7	intron	17	4966319	4966401	Adipose_Visceral_Omentum	Colon	-0.89	0.376
ENSG00000099917	MED15	intron	22	20575232	20582611	Cells_EBV-transformed_lymphocytes	Colon	0.91	0.376
ENSG00000184465	WDR27	intron	6	169457634	169572419	Adipose_Subcutaneous	Male	0.89	0.376
ENSG00000004897	CDC27	intron	17	47181637	47189146	Adipose_Subcutaneous	Rectal	0.89	0.376
ENSG00000137171	KLC4	intron	6	43060605	43061311	Cells_EBV-transformed_lymphocytes	Distal	0.25	0.376
ENSG00000029639	TFB1M	intron	6	155257908	155260273	Adipose_Subcutaneous	Distal	-0.87	0.376
ENSG00000239521	CASTOR3P	intron	7	100202603	100213047	Adipose_Visceral_Omentum	Male	0.79	0.376
ENSG00000112096	SOD2	intron	6	159688242	159692661	Adipose_Subcutaneous	Overall	-0.89	0.376
ENSG00000179526	SHARPIN	intron	8	144103225	144103553	Adipose_Subcutaneous	Male	-0.88	0.376
ENSG00000154134	ROBO3	intron	11	124879575	124879702	Adipose_Visceral_Omentum	Male	-0.87	0.376
ENSG00000092094	OSGEP	intron	14	20452149	20452329	Cells_EBV-transformed_lymphocytes	Colon	-0.44	0.376
ENSG00000218510	LINC00339	intron	1	22025643	22030280	Cells_EBV-transformed_lymphocytes	Rectal	-0.2	0.376
ENSG00000064932	SBNO2	intron	19	1112301	1112402	Colon_Sigmoid	Overall	-0.51	0.376
ENSG00000146587	RBAK	intron	7	5046396	5048033	Adipose_Subcutaneous	Male	-0.52	0.376
ENSG00000196204	RNF216P1	intron	7	5046396	5048033	Adipose_Subcutaneous	Male	-0.52	0.376
ENSG00000215190	LINC00680	intron	6	57949068	57949358	Adipose_Visceral_Omentum	Colon	0.89	0.376
ENSG00000215190	LINC00680	intron	6	57949068	57959028	Cells_EBV-transformed_lymphocytes	Colon	0.89	0.376
ENSG00000239650	GUSBP4	intron	6	57949068	57949358	Adipose_Visceral_Omentum	Colon	0.89	0.376
ENSG00000239650	GUSBP4	intron	6	57949068	57959028	Cells_EBV-transformed_lymphocytes	Colon	0.89	0.376
ENSG00000176463	SLCO3A1	intron	15	92153621	92162756	Adipose_Visceral_Omentum	Colon	-0.96	0.376
ENSG00000197345	MRPL21	intron	11	68892993	68893322	Adipose_Subcutaneous	Colon	-1.07	0.376
ENSG00000064042	LIMCH1	intron	4	41613098	41613466	Colon_Sigmoid	Overall	-0.89	0.376
ENSG00000244625	MIATNB	intron	22	26712008	26717253	Cells_EBV-transformed_lymphocytes	Male	0.89	0.376
ENSG00000197381	ADARB1	intron	21	45220970	45222018	Colon_Transverse	Overall	-1.04	0.376
ENSG00000144026	ZNF514	intron	2	95157439	95159240	Adipose_Visceral_Omentum	Overall	-0.89	0.376
ENSG00000168883	USP39	intron	2	85616456	85619220	Whole_Blood	Overall	0.1	0.376
ENSG00000108599	AKAP10	intron	17	19906232	19909181	Adipose_Visceral_Omentum	Rectal	-0.75	0.376
ENSG00000182621	PLCB1	intron	20	8790261	8802056	Colon_Sigmoid	Overall	-0.89	0.376
ENSG00000130592	LSP1	intron	11	1869233	1880087	Adipose_Visceral_Omentum	Rectal	-0.89	0.376
		intron	19	40743981	40744067	Cells_EBV-transformed_lymphocytes	Rectal	-0.89	0.376
ENSG00000004139	SARM1	intron	17	28360847	28361157	Cells_EBV-transformed_lymphocytes	Female	-0.89	0.376
ENSG00000076067	RBMS2	intron	12	56571855	56581184	Adipose_Visceral_Omentum	Rectal	-0.89	0.376
ENSG00000110075	PPP6R3	intron	11	68583129	68587978	Adipose_Subcutaneous	Proximal	0.89	0.376
ENSG00000115993	TRAK2	intron	2	201393046	201394798	Cells_EBV-transformed_lymphocytes	Male	-0.89	0.376
ENSG00000120645	IQSEC3	intron	12	169105	171112	Adipose_Visceral_Omentum	Male	-0.89	0.376
ENSG00000133706	LARS1	intron	5	146144709	146149622	Adipose_Subcutaneous	Overall	-0.89	0.376
ENSG00000134262	AP4B1	intron	1	113898801	113899904	Adipose_Subcutaneous	Overall	0.89	0.376
ENSG00000154122	ANKH	intron	5	14751239	14755861	Adipose_Visceral_Omentum	Colon	0.89	0.376
ENSG00000155906	RMND1	intron	6	151445825	151452016	Adipose_Subcutaneous	Overall	0.3	0.376
ENSG00000156273	BACH1	intron	21	29298953	29321221	Adipose_Visceral_Omentum	Proximal	0.3	0.376
ENSG00000160325	CACFD1	intron	9	133468028	133468340	Cells_EBV-transformed_lymphocytes	Distal	-0.89	0.376
ENSG00000160325	CACFD1	intron	9	133468028	133468563	Adipose_Visceral_Omentum	Distal	0.89	0.376
ENSG00000163995	ABLIM2	intron	4	8106637	8158680	Adipose_Subcutaneous	Female	0.89	0.376
ENSG00000168778	TCTN2	intron	12	123687035	123688051	Cells_EBV-transformed_lymphocytes	Female	-0.89	0.376
ENSG00000224429	LINC00539	intron	13	21303820	21330574	Cells_EBV-transformed_lymphocytes	Colon	-0.89	0.376
ENSG00000244045	TMEM199	intron	17	28360238	28360529	Adipose_Visceral_Omentum	Female	-0.89	0.376
ENSG00000244045	TMEM199	intron	17	28360847	28361157	Cells_EBV-transformed_lymphocytes	Female	-0.89	0.376
ENSG00000171817	ZNF540	intron	19	37601105	37611513	Cells_EBV-transformed_lymphocytes	Overall	0.77	0.376
ENSG00000111215	PRR4	intron	12	10848407	10973655	Adipose_Subcutaneous	Proximal	-0.88	0.376
ENSG00000231887	PRH1	intron	12	10848407	10973655	Adipose_Subcutaneous	Proximal	-0.88	0.376
ENSG00000099814	CEP170B	intron	14	104884549	104885369	Adipose_Visceral_Omentum	Female	0.88	0.376
ENSG00000178685	PARP10	intron	8	143983811	143984035	Adipose_Visceral_Omentum	Proximal	-0.35	0.376
ENSG00000091986	CCDC80	intron	3	112639916	112640327	Adipose_Visceral_Omentum	Colon	-0.89	0.376
ENSG00000160593	JAML	intron	11	118205991	118210487	Cells_EBV-transformed_lymphocytes	Male	-0.89	0.376
ENSG00000029725	RABEP1	intron	17	5354490	5361208	Colon_Sigmoid	Overall	-0.43	0.376
ENSG00000006625	GGCT	intron	7	30517498	30524312	Colon_Sigmoid	Overall	0.83	0.376
ENSG00000196295	GARS1-DT	intron	7	30517498	30524312	Colon_Sigmoid	Overall	0.83	0.376
ENSG00000140859	KIFC3	intron	16	57788713	57794999	Adipose_Visceral_Omentum	Male	-0.45	0.376
ENSG00000166225	FRS2	intron	12	69470530	69530865	Cells_EBV-transformed_lymphocytes	Rectal	0.24	0.376
ENSG00000106733	NMRK1	intron	9	75077580	75083087	Adipose_Visceral_Omentum	Colon	-0.88	0.376
ENSG00000177697	CD151	intron	11	833022	836063	Adipose_Subcutaneous	Male	0.88	0.376
ENSG00000166394	CYB5R2	intron	11	7672891	7673419	Adipose_Visceral_Omentum	Female	-0.52	0.376
ENSG00000035115	SH3YL1	intron	2	253115	264782	Cells_EBV-transformed_lymphocytes	Male	0.19	0.376
ENSG00000170634	ACYP2	intron	2	54057360	54079932	Cells_EBV-transformed_lymphocytes	Female	-0.94	0.376
ENSG00000271503	CCL5	intron	17	35872464	35878528	Adipose_Subcutaneous	Overall	-0.91	0.376
		intron	22	46352330	46352525	Cells_EBV-transformed_lymphocytes	Male	0.88	0.376
		intron	6	26872250	26878700	Cells_EBV-transformed_lymphocytes	Colon	0.88	0.376
		intron	6	33007215	33008013	Cells_EBV-transformed_lymphocytes	Distal	0.88	0.376
ENSG00000011295	TTC19	intron	17	16006568	16025017	Adipose_Subcutaneous	Distal	-0.88	0.376
ENSG00000077782	FGFR1	intron	8	38457534	38467672	Adipose_Subcutaneous	Male	0.88	0.376
ENSG00000077782	FGFR1	intron	8	38457534	38467981	Adipose_Subcutaneous	Male	-0.88	0.376
ENSG00000120725	SIL1	intron	5	139026992	139042620	Adipose_Visceral_Omentum	Male	-0.88	0.376
ENSG00000120725	SIL1	intron	5	139026992	139050938	Adipose_Visceral_Omentum	Male	-0.88	0.376
ENSG00000132323	ILKAP	intron	2	238185287	238188131	Adipose_Subcutaneous	Male	-0.88	0.376
ENSG00000134627	PIWIL4	intron	11	94567605	94568730	Adipose_Subcutaneous	Distal	-0.88	0.376
ENSG00000137770	CTDSPL2	intron	15	44499813	44514598	Adipose_Visceral_Omentum	Colon	-0.29	0.376
ENSG00000141338	ABCA8	intron	17	68882719	68883791	Adipose_Visceral_Omentum	Male	0.88	0.376
ENSG00000141338	ABCA8	intron	17	68883882	68884331	Adipose_Visceral_Omentum	Male	0.88	0.376
ENSG00000143498	TAF1A	intron	1	222564125	222569510	Cells_EBV-transformed_lymphocytes	Overall	0.88	0.376
ENSG00000168813	ZNF507	intron	19	32345783	32347245	Adipose_Visceral_Omentum	Rectal	0.88	0.376
ENSG00000198176	TFDP1	intron	13	113584888	113585774	Adipose_Visceral_Omentum	Female	0.88	0.376
ENSG00000198176	TFDP1	intron	13	113585427	113585774	Adipose_Visceral_Omentum	Female	-0.88	0.376
ENSG00000198176	TFDP1	intron	13	113585677	113585774	Adipose_Subcutaneous	Female	0.88	0.376
ENSG00000198176	TFDP1	intron	13	113585849	113610996	Adipose_Visceral_Omentum	Female	-0.88	0.376
ENSG00000245281	ASAH1-AS1	intron	8	18086936	18087025	Adipose_Subcutaneous	Male	0.88	0.376
ENSG00000245281	ASAH1-AS1	intron	8	18086936	18095826	Adipose_Subcutaneous	Male	-0.88	0.376
ENSG00000253123	AC091182.1	intron	8	37331166	37331673	Adipose_Subcutaneous	Proximal	0.88	0.376
ENSG00000253123	AC091182.1	intron	8	37331166	37331767	Adipose_Subcutaneous	Proximal	0.88	0.376
ENSG00000260413	AC025279.2	intron	16	29312589	29326347	Adipose_Visceral_Omentum	Female	-0.88	0.376
ENSG00000054282	SDCCAG8	intron	1	243307883	243307989	Adipose_Subcutaneous	Distal	0.88	0.376
ENSG00000198176	TFDP1	intron	13	113585849	113585966	Adipose_Visceral_Omentum	Female	0.88	0.376
ENSG00000160072	ATAD3B	intron	1	1489274	1490257	Cells_EBV-transformed_lymphocytes	Colon	-0.26	0.376
ENSG00000128159	TUBGCP6	intron	22	50227077	50227907	Adipose_Visceral_Omentum	Distal	-0.86	0.376
ENSG00000198718	TOGARAM1	intron	14	45022973	45025783	Adipose_Visceral_Omentum	Overall	0.53	0.376
ENSG00000100294	MCAT	intron	22	43133486	43137081	Adipose_Subcutaneous	Rectal	-0.68	0.376
ENSG00000140474	ULK3	intron	15	74838192	74838440	Adipose_Visceral_Omentum	Male	0.88	0.376
ENSG00000185684	EP400P1	intron	12	132125396	132125854	Colon_Sigmoid	Overall	1.32	0.376
ENSG00000262655	SPON1	intron	11	14080021	14135420	Adipose_Visceral_Omentum	Colon	0.16	0.376
ENSG00000143324	XPR1	intron	1	180836716	180863708	Adipose_Subcutaneous	Overall	-0.97	0.376
ENSG00000185963	BICD2	intron	9	92715463	92717797	Adipose_Visceral_Omentum	Distal	0.88	0.376
ENSG00000237489	C10orf143	intron	10	130064383	130068276	Colon_Sigmoid	Overall	0.88	0.376
ENSG00000136738	STAM	intron	10	17660548	17684675	Adipose_Visceral_Omentum	Male	-0.94	0.376
ENSG00000184470	TXNRD2	intron	22	19878896	19880179	Adipose_Subcutaneous	Distal	-0.88	0.376
ENSG00000103852	TTC23	intron	15	99138127	99139317	Adipose_Subcutaneous	Female	0.88	0.376
ENSG00000213889	PPM1N	intron	19	45497343	45499949	Cells_EBV-transformed_lymphocytes	Rectal	0.88	0.376
ENSG00000100129	EIF3L	intron	22	37851490	37858679	Adipose_Subcutaneous	Female	-0.88	0.376
		intron	12	6849664	6850467	Cells_EBV-transformed_lymphocytes	Rectal	-0.88	0.376
ENSG00000111665	CDCA3	intron	12	6849783	6850467	Cells_EBV-transformed_lymphocytes	Rectal	-0.88	0.376
ENSG00000111665	CDCA3	intron	12	6849858	6850467	Cells_EBV-transformed_lymphocytes	Rectal	0.88	0.376
ENSG00000109586	GALNT7	intron	4	173295843	173298115	Adipose_Subcutaneous	Colon	-0.3	0.376
ENSG00000245648	KLRK1-AS1	intron	12	10374136	10379702	Cells_EBV-transformed_lymphocytes	Colon	-0.88	0.376
ENSG00000185561	TLCD2	intron	17	1712399	1713856	Adipose_Visceral_Omentum	Proximal	-0.88	0.376
ENSG00000186594	MIR22HG	intron	17	1712399	1713856	Adipose_Visceral_Omentum	Proximal	-0.88	0.376
ENSG00000162614	NEXN	intron	1	77918273	77925188	Adipose_Visceral_Omentum	Proximal	-1.34	0.376
ENSG00000106100	NOD1	intron	7	30460041	30478606	Adipose_Subcutaneous	Rectal	-0.39	0.376
ENSG00000066427	ATXN3	intron	14	92064414	92070935	Adipose_Visceral_Omentum	Rectal	-0.88	0.376
		intron	1	54728432	54731486	Cells_EBV-transformed_lymphocytes	Rectal	-0.88	0.376
		intron	14	34972064	34982424	Cells_EBV-transformed_lymphocytes	Rectal	0.88	0.376
		intron	2	148021684	148041206	Cells_EBV-transformed_lymphocytes	Overall	-0.88	0.376
		intron	8	102528855	102529311	Cells_EBV-transformed_lymphocytes	Proximal	-0.88	0.376
ENSG00000000419	DPM1	intron	20	50940933	50941129	Cells_EBV-transformed_lymphocytes	Proximal	-0.88	0.376
ENSG00000000419	DPM1	intron	20	50941209	50942031	Adipose_Subcutaneous	Proximal	-0.88	0.376
ENSG00000099204	ABLIM1	intron	10	114448026	114450141	Adipose_Subcutaneous	Female	-0.88	0.376
ENSG00000099849	RASSF7	intron	11	559860	561762	Adipose_Visceral_Omentum	Male	-0.88	0.376
ENSG00000101052	IFT52	intron	20	43617886	43618940	Adipose_Subcutaneous	Distal	0.88	0.376
ENSG00000101407	TTI1	intron	20	37999328	38000405	Cells_EBV-transformed_lymphocytes	Proximal	-0.88	0.376
ENSG00000103042	SLC38A7	intron	16	58670167	58671045	Adipose_Visceral_Omentum	Distal	0.88	0.376
ENSG00000139567	ACVRL1	intron	12	51915500	51918985	Adipose_Subcutaneous	Colon	0.88	0.376
ENSG00000146576	INTS15	intron	7	6600356	6602101	Cells_EBV-transformed_lymphocytes	Colon	0	0.376
ENSG00000148925	BTBD10	intron	11	13403278	13404560	Adipose_Subcutaneous	Rectal	0	0.376
ENSG00000148925	BTBD10	intron	11	13403278	13405659	Adipose_Subcutaneous	Rectal	0.29	0.376
ENSG00000172292	CERS6	intron	2	168631042	168691034	Adipose_Subcutaneous	Rectal	0.88	0.376
ENSG00000254363	AC011379.2	intron	5	140167802	140172748	Adipose_Subcutaneous	Proximal	-0.88	0.376
ENSG00000103202	NME4	intron	16	383429	391767	Adipose_Visceral_Omentum	Male	-1.19	0.376
ENSG00000236829	Z97634.1	intron	16	383429	391767	Adipose_Visceral_Omentum	Male	-1.19	0.376
ENSG00000144857	BOC	intron	3	113264027	113268299	Adipose_Subcutaneous	Proximal	0.88	0.376
ENSG00000235387	SPAAR	intron	9	35927577	35930057	Adipose_Subcutaneous	Proximal	0.91	0.376
ENSG00000008323	PLEKHG6	intron	12	6310848	6312159	Adipose_Visceral_Omentum	Female	0.93	0.376
		intron	3	20184034	20185960	Cells_EBV-transformed_lymphocytes	Distal	0.88	0.376
ENSG00000154822	PLCL2	intron	3	17068065	17089733	Cells_EBV-transformed_lymphocytes	Proximal	0.73	0.376
ENSG00000013306	SLC25A39	intron	17	44322528	44322808	Adipose_Visceral_Omentum	Rectal	0.33	0.376
ENSG00000175221	MED16	intron	19	872118	873449	Adipose_Visceral_Omentum	Distal	-0.79	0.376
ENSG00000135205	CCDC146	intron	7	77286926	77287440	Adipose_Visceral_Omentum	Proximal	0.61	0.376
ENSG00000166454	ATMIN	intron	16	81036206	81041356	Adipose_Visceral_Omentum	Rectal	-0.67	0.376
ENSG00000072756	TRNT1	intron	3	3144710	3146430	Adipose_Visceral_Omentum	Male	0.91	0.376
ENSG00000149499	EML3	intron	11	62609696	62610879	Adipose_Subcutaneous	Colon	0.88	0.376
ENSG00000215190	LINC00680	intron	6	57947177	57948873	Adipose_Subcutaneous	Proximal	0.88	0.376
ENSG00000239650	GUSBP4	intron	6	57947177	57948873	Adipose_Subcutaneous	Proximal	0.88	0.376
ENSG00000152904	GGPS1	intron	1	235328778	235341708	Adipose_Subcutaneous	Distal	-0.88	0.376
ENSG00000105137	SYDE1	intron	19	15111792	15112346	Adipose_Visceral_Omentum	Male	-0.88	0.376
ENSG00000112339	HBS1L	intron	6	135002842	135010614	Adipose_Subcutaneous	Proximal	-1.15	0.376
ENSG00000181817	LSM10	intron	1	36358822	36361221	Cells_EBV-transformed_lymphocytes	Rectal	0.68	0.376
ENSG00000196182	STK40	intron	1	36358822	36361221	Cells_EBV-transformed_lymphocytes	Rectal	0.68	0.376
ENSG00000184470	TXNRD2	intron	22	19895581	19898039	Cells_EBV-transformed_lymphocytes	Proximal	-0.88	0.376
ENSG00000213949	ITGA1	intron	5	52865817	52881873	Adipose_Subcutaneous	Female	-0.88	0.376
ENSG00000179134	SAMD4B	intron	19	39354066	39356689	Adipose_Visceral_Omentum	Rectal	-1.32	0.376
ENSG00000165568	AKR1E2	intron	10	4889923	4908351	Adipose_Subcutaneous	Rectal	-0.88	0.376
ENSG00000135976	ANKRD36	intron	2	97200525	97202202	Cells_EBV-transformed_lymphocytes	Male	-0.88	0.376
ENSG00000023516	AKAP11	intron	13	42313130	42313894	Cells_EBV-transformed_lymphocytes	Overall	0.88	0.376
ENSG00000095383	TBC1D2	intron	9	98244129	98255173	Adipose_Visceral_Omentum	Proximal	0.88	0.376
ENSG00000100319	ZMAT5	intron	22	29754863	29766872	Cells_EBV-transformed_lymphocytes	Distal	0.88	0.376
ENSG00000101400	SNTA1	intron	20	33408888	33412186	Adipose_Visceral_Omentum	Proximal	0.88	0.376
ENSG00000113597	TRAPPC13	intron	5	65637780	65647055	Adipose_Subcutaneous	Female	-0.88	0.376
ENSG00000127603	MACF1	intron	1	39481030	39484601	Cells_EBV-transformed_lymphocytes	Female	-0.88	0.376
ENSG00000140367	UBE2Q2	intron	15	75854487	75859878	Cells_EBV-transformed_lymphocytes	Overall	0.88	0.376
ENSG00000160191	PDE9A	intron	21	42760432	42760825	Adipose_Subcutaneous	Rectal	-0.88	0.376
ENSG00000165060	FXN	intron	9	69065035	69099901	Adipose_Subcutaneous	Rectal	0.88	0.376
ENSG00000170545	SMAGP	intron	12	51269316	51270256	Adipose_Subcutaneous	Female	-0.88	0.376
ENSG00000197329	PELI1	intron	2	64100499	64104701	Adipose_Subcutaneous	Female	-0.88	0.376
ENSG00000244045	TMEM199	intron	17	28359404	28360529	Adipose_Subcutaneous	Proximal	0.88	0.376
ENSG00000259134	LINC00924	intron	15	95477984	95497681	Adipose_Visceral_Omentum	Distal	0.88	0.376
ENSG00000266714	MYO15B	intron	17	75611658	75611886	Adipose_Subcutaneous	Distal	0.88	0.376
ENSG00000266714	MYO15B	intron	17	75611658	75611995	Adipose_Visceral_Omentum	Distal	-0.88	0.376
ENSG00000123240	OPTN	intron	10	13108289	13109112	Cells_EBV-transformed_lymphocytes	Overall	-1.36	0.376
ENSG00000106105	GARS1	intron	7	30622462	30626234	Adipose_Visceral_Omentum	Colon	-0.24	0.376
ENSG00000168405	CMAHP	intron	6	25097201	25106359	Adipose_Visceral_Omentum	Rectal	-0.88	0.376
ENSG00000182541	LIMK2	intron	22	31248769	31258291	Cells_EBV-transformed_lymphocytes	Rectal	1.26	0.376
ENSG00000168000	BSCL2	intron	11	62705617	62706203	Adipose_Subcutaneous	Distal	0.17	0.376
ENSG00000124151	NCOA3	intron	20	47639202	47639577	Cells_EBV-transformed_lymphocytes	Female	-0.29	0.376
ENSG00000147853	AK3	intron	9	4719307	4740937	Adipose_Subcutaneous	Overall	-0.75	0.376
ENSG00000067248	DHX29	intron	5	55262932	55267138	Adipose_Visceral_Omentum	Proximal	-0.88	0.376
		intron	5	178123529	178125555	Cells_EBV-transformed_lymphocytes	Proximal	-0.88	0.376
ENSG00000082641	NFE2L1	intron	17	48048864	48050607	Cells_EBV-transformed_lymphocytes	Male	-0.38	0.376
ENSG00000052749	RRP12	intron	10	97381483	97381715	Adipose_Visceral_Omentum	Proximal	-0.88	0.376
ENSG00000128606	LRRC17	intron	7	102939585	102942290	Adipose_Subcutaneous	Female	0.88	0.376
ENSG00000153395	LPCAT1	intron	5	1466890	1470826	Adipose_Subcutaneous	Overall	0.84	0.376
ENSG00000166377	ATP9B	intron	18	79359462	79373898	Adipose_Visceral_Omentum	Distal	1.26	0.376
ENSG00000071205	ARHGAP10	intron	4	148063300	148064416	Adipose_Subcutaneous	Overall	-0.88	0.376
ENSG00000139154	AEBP2	intron	12	19462717	19466748	Cells_EBV-transformed_lymphocytes	Distal	0.88	0.376
ENSG00000137288	UQCC2	intron	6	33710851	33711549	Adipose_Subcutaneous	Colon	1.27	0.376
ENSG00000119943	PYROXD2	intron	10	98393083	98393483	Adipose_Visceral_Omentum	Female	-0.88	0.376
		intron	7	1021591	1028258	Cells_EBV-transformed_lymphocytes	Male	-0.88	0.377
ENSG00000005882	PDK2	intron	17	50107153	50108156	Adipose_Visceral_Omentum	Distal	0.88	0.377
ENSG00000005882	PDK2	intron	17	50107153	50108159	Adipose_Visceral_Omentum	Distal	0.88	0.377
ENSG00000006831	ADIPOR2	intron	12	1736240	1754258	Cells_EBV-transformed_lymphocytes	Overall	0.88	0.377
ENSG00000028310	BRD9	intron	5	884070	886074	Adipose_Subcutaneous	Colon	0.88	0.377
ENSG00000100767	PAPLN	intron	14	73266628	73266723	Adipose_Subcutaneous	Female	0.88	0.377
ENSG00000100767	PAPLN	intron	14	73266831	73268557	Adipose_Visceral_Omentum	Female	0.88	0.377
ENSG00000125772	GPCPD1	intron	20	5575480	5575816	Cells_EBV-transformed_lymphocytes	Colon	-0.88	0.377
ENSG00000125804	FAM182A	intron	20	26009889	26010846	Adipose_Subcutaneous	Male	0.88	0.377
ENSG00000125804	FAM182A	intron	20	26009889	26019076	Adipose_Subcutaneous	Male	0.88	0.377
ENSG00000125804	FAM182A	intron	20	26009889	26050718	Adipose_Visceral_Omentum	Male	0.88	0.377
ENSG00000130816	DNMT1	intron	19	10173174	10173871	Adipose_Subcutaneous	Proximal	-0.88	0.377
ENSG00000136933	RABEPK	intron	9	125213522	125220327	Adipose_Visceral_Omentum	Colon	-0.88	0.377
ENSG00000146021	KLHL3	intron	5	137720584	137735633	Cells_EBV-transformed_lymphocytes	Overall	0.88	0.377
ENSG00000146242	TPBG	intron	6	82364329	82364623	Adipose_Subcutaneous	Proximal	0.88	0.377
ENSG00000146842	TMEM209	intron	7	130178527	130181623	Adipose_Subcutaneous	Female	0	0.377
ENSG00000149084	HSD17B12	intron	11	43750957	43754046	Cells_EBV-transformed_lymphocytes	Distal	-0.88	0.377
ENSG00000152642	GPD1L	intron	3	32106758	32128076	Adipose_Subcutaneous	Distal	-0.88	0.377
ENSG00000161381	PLXDC1	intron	17	39109391	39126905	Adipose_Visceral_Omentum	Rectal	0.88	0.377
ENSG00000163513	TGFBR2	intron	3	30606977	30623199	Adipose_Subcutaneous	Female	-0.88	0.377
ENSG00000164403	SHROOM1	intron	5	132823764	132824281	Adipose_Visceral_Omentum	Male	0.88	0.377
ENSG00000167766	ZNF83	intron	19	52674253	52690443	Adipose_Subcutaneous	Male	-0.88	0.377
ENSG00000168890	TMEM150A	intron	2	85599317	85599525	Adipose_Subcutaneous	Proximal	-0.88	0.377
ENSG00000168916	ZNF608	intron	5	124649133	124649610	Adipose_Subcutaneous	Distal	-0.88	0.377
ENSG00000172590	MRPL52	intron	14	22833482	22834172	Colon_Sigmoid	Overall	0.88	0.377
ENSG00000172590	MRPL52	intron	14	22833489	22834172	Adipose_Subcutaneous	Overall	-0.88	0.377
ENSG00000180900	SCRIB	intron	8	143804156	143804568	Adipose_Subcutaneous	Rectal	-0.88	0.377
ENSG00000180900	SCRIB	intron	8	143804825	143804955	Cells_EBV-transformed_lymphocytes	Rectal	-0.88	0.377
ENSG00000184743	ATL3	intron	11	63643495	63644169	Adipose_Subcutaneous	Rectal	-0.88	0.377
ENSG00000204556	AL450124.1	intron	20	26009889	26010846	Adipose_Subcutaneous	Male	0.88	0.377
ENSG00000204556	AL450124.1	intron	20	26009889	26019076	Adipose_Subcutaneous	Male	0.88	0.377
ENSG00000204556	AL450124.1	intron	20	26009889	26050718	Adipose_Visceral_Omentum	Male	0.88	0.377
ENSG00000214113	LYRM4	intron	6	5186980	5216618	Adipose_Subcutaneous	Colon	0.88	0.377
ENSG00000250159	PKD2L2-DT	intron	5	137720584	137735633	Cells_EBV-transformed_lymphocytes	Overall	0.88	0.377
ENSG00000047315	POLR2B	intron	4	57025537	57030204	Adipose_Visceral_Omentum	Colon	0.88	0.377
ENSG00000100926	TM9SF1	intron	14	24190653	24192171	Cells_EBV-transformed_lymphocytes	Colon	0.29	0.377
ENSG00000117868	ESYT2	intron	7	158737179	158739023	Adipose_Visceral_Omentum	Overall	0.88	0.377
		intron	10	103585225	103589514	Cells_EBV-transformed_lymphocytes	Distal	0.88	0.377
ENSG00000142173	COL6A2	intron	21	46124920	46125266	Adipose_Visceral_Omentum	Rectal	-0.88	0.377
ENSG00000149499	EML3	intron	11	62611347	62611425	Adipose_Subcutaneous	Female	-0.88	0.377
ENSG00000101412	E2F1	intron	20	33672422	33674224	Adipose_Subcutaneous	Proximal	-0.19	0.377
ENSG00000125967	NECAB3	intron	20	33672422	33674224	Adipose_Subcutaneous	Proximal	-0.19	0.377
ENSG00000149499	EML3	intron	11	62611344	62611425	Adipose_Subcutaneous	Female	0.88	0.377
ENSG00000090006	LTBP4	intron	19	40619493	40622401	Adipose_Subcutaneous	Female	0.88	0.377
ENSG00000141959	PFKL	intron	21	44300190	44304275	Adipose_Visceral_Omentum	Proximal	-1.01	0.377
ENSG00000162520	SYNC	intron	1	32684089	32684258	Adipose_Subcutaneous	Female	-0.88	0.377
ENSG00000179532	DNHD1	intron	11	6548402	6556683	Adipose_Visceral_Omentum	Male	0.98	0.377
ENSG00000152926	ZNF117	intron	7	65006447	65006541	Adipose_Subcutaneous	Distal	-0.19	0.377
ENSG00000213462	ERV3-1	intron	7	65006447	65006541	Adipose_Subcutaneous	Distal	-0.19	0.377
ENSG00000136875	PRPF4	intron	9	113290588	113290700	Cells_EBV-transformed_lymphocytes	Distal	0.87	0.377
ENSG00000067191	CACNB1	intron	17	39184864	39186496	Cells_EBV-transformed_lymphocytes	Rectal	-0.88	0.377
ENSG00000075292	ZNF638	intron	2	71331875	71355719	Adipose_Subcutaneous	Female	-0.88	0.377
ENSG00000081760	AACS	intron	12	125124769	125124902	Adipose_Subcutaneous	Rectal	-0.88	0.377
ENSG00000102967	DHODH	intron	16	72017106	72022362	Adipose_Visceral_Omentum	Overall	-0.88	0.377
ENSG00000105053	VRK3	intron	19	50007826	50016024	Adipose_Subcutaneous	Rectal	0.88	0.377
ENSG00000109458	GAB1	intron	4	143439887	143440079	Adipose_Subcutaneous	Male	-0.29	0.377
ENSG00000115694	STK25	intron	2	241501708	241508443	Cells_EBV-transformed_lymphocytes	Rectal	-0.88	0.377
ENSG00000117868	ESYT2	intron	7	158748280	158749649	Cells_EBV-transformed_lymphocytes	Proximal	-0.88	0.377
ENSG00000122912	SLC25A16	intron	10	68480264	68483420	Adipose_Subcutaneous	Colon	0.88	0.377
ENSG00000125447	GGA3	intron	17	75246796	75254960	Adipose_Subcutaneous	Colon	-0.88	0.377
ENSG00000138346	DNA2	intron	10	68480264	68483420	Adipose_Subcutaneous	Colon	0.88	0.377
ENSG00000138430	OLA1	intron	2	174082064	174123180	Adipose_Visceral_Omentum	Rectal	-0.88	0.377
ENSG00000146802	TMEM168	intron	7	112775318	112783698	Adipose_Subcutaneous	Distal	-0.88	0.377
ENSG00000149633	KIAA1755	intron	20	38225781	38227154	Adipose_Subcutaneous	Rectal	0.88	0.377
ENSG00000153560	UBP1	intron	3	33396878	33397045	Cells_EBV-transformed_lymphocytes	Overall	-0.88	0.377
ENSG00000153975	ZUP1	intron	6	116658924	116660233	Cells_EBV-transformed_lymphocytes	Distal	-0.88	0.377
ENSG00000153975	ZUP1	intron	6	116660369	116660736	Cells_EBV-transformed_lymphocytes	Distal	-0.88	0.377
ENSG00000160917	CPSF4	intron	7	99448273	99450276	Colon_Sigmoid	Overall	-0.88	0.377
ENSG00000164638	SLC29A4	intron	7	5291237	5291693	Adipose_Subcutaneous	Distal	-0.88	0.377
ENSG00000164828	SUN1	intron	7	852667	852810	Adipose_Subcutaneous	Proximal	0.88	0.377
ENSG00000164828	SUN1	intron	7	852667	852813	Adipose_Subcutaneous	Proximal	-0.88	0.377
ENSG00000172197	MBOAT1	intron	6	20124534	20124672	Adipose_Subcutaneous	Female	-0.29	0.377
ENSG00000180900	SCRIB	intron	8	143803571	143803647	Cells_EBV-transformed_lymphocytes	Female	0.88	0.377
ENSG00000188227	ZNF793	intron	19	37508403	37520184	Adipose_Visceral_Omentum	Overall	0	0.377
ENSG00000240024	SNHG33	intron	3	183452351	183454012	Adipose_Subcutaneous	Female	-0.88	0.377
ENSG00000182768	NGRN	intron	15	90266398	90271188	Adipose_Visceral_Omentum	Distal	0.88	0.377
ENSG00000182768	NGRN	intron	15	90266398	90275447	Adipose_Visceral_Omentum	Distal	-0.88	0.377
ENSG00000025708	TYMP	intron	22	50526141	50526246	Adipose_Visceral_Omentum	Male	0.89	0.377
ENSG00000181396	OGFOD3	intron	17	82409410	82411455	Adipose_Subcutaneous	Female	0.88	0.377
ENSG00000102802	MEDAG	intron	13	30918990	30921014	Adipose_Visceral_Omentum	Male	0.88	0.377
ENSG00000136819	C9orf78	intron	9	129833709	129835139	Cells_EBV-transformed_lymphocytes	Female	0.87	0.377
ENSG00000137409	MTCH1	intron	6	36970694	36972703	Adipose_Subcutaneous	Distal	-0.16	0.377
ENSG00000050820	BCAR1	intron	16	75243090	75251471	Adipose_Visceral_Omentum	Rectal	-1.33	0.377
ENSG00000180353	HCLS1	intron	3	121636489	121637146	Adipose_Subcutaneous	Female	-0.88	0.377
ENSG00000106477	CEP41	intron	7	130399039	130400039	Adipose_Subcutaneous	Proximal	-0.88	0.377
ENSG00000260565	ERVK13-1	intron	16	2672859	2673283	Cells_EBV-transformed_lymphocytes	Female	-0.88	0.377
ENSG00000109805	NCAPG	intron	4	17840693	17842310	Adipose_Visceral_Omentum	Distal	0.86	0.377
ENSG00000103249	CLCN7	intron	16	1465338	1474834	Adipose_Subcutaneous	Female	-1.12	0.377
ENSG00000124588	NQO2	intron	6	3012674	3016884	Cells_EBV-transformed_lymphocytes	Male	0.38	0.377
ENSG00000258366	RTEL1	intron	20	63689648	63689750	Adipose_Visceral_Omentum	Rectal	-0.32	0.377
ENSG00000254505	CHMP4A	intron	14	24209935	24210348	Colon_Sigmoid	Overall	1	0.377
ENSG00000122691	TWIST1	intron	7	19113923	19116671	Adipose_Visceral_Omentum	Male	-0.87	0.377
ENSG00000137265	IRF4	intron	6	397252	398828	Adipose_Visceral_Omentum	Distal	-0.84	0.377
ENSG00000141452	RMC1	intron	18	23530297	23530387	Adipose_Visceral_Omentum	Proximal	-0.29	0.377
ENSG00000141452	RMC1	intron	18	23530297	23530511	Adipose_Subcutaneous	Proximal	-0.29	0.377
ENSG00000108883	EFTUD2	intron	17	44868479	44872446	Adipose_Subcutaneous	Distal	0.88	0.377
		intron	13	42970670	42972768	Cells_EBV-transformed_lymphocytes	Rectal	-0.88	0.377
		intron	7	37850735	37857274	Cells_EBV-transformed_lymphocytes	Distal	0.88	0.377
ENSG00000020426	MNAT1	intron	14	60981382	60982508	Adipose_Subcutaneous	Distal	0.88	0.377
ENSG00000020426	MNAT1	intron	14	60981691	60982508	Adipose_Subcutaneous	Distal	-0.29	0.377
ENSG00000065325	GLP2R	intron	17	9887973	9889370	Adipose_Visceral_Omentum	Overall	0.88	0.377
ENSG00000074219	TEAD2	intron	19	49355206	49355312	Adipose_Subcutaneous	Rectal	-0.88	0.377
ENSG00000101596	SMCHD1	intron	18	2722663	2724899	Adipose_Subcutaneous	Overall	-0.88	0.377
ENSG00000104218	CSPP1	intron	8	67190759	67193464	Adipose_Visceral_Omentum	Female	0.29	0.377
ENSG00000104518	GSDMD	intron	8	143558451	143559332	Cells_EBV-transformed_lymphocytes	Distal	-0.88	0.377
ENSG00000108798	ABI3	intron	17	49216698	49217739	Colon_Transverse	Overall	-0.88	0.377
ENSG00000119760	SUPT7L	intron	2	27661155	27662179	Cells_EBV-transformed_lymphocytes	Distal	0.29	0.377
ENSG00000119760	SUPT7L	intron	2	27662281	27663324	Adipose_Visceral_Omentum	Distal	0.88	0.377
ENSG00000119760	SUPT7L	intron	2	27662281	27663329	Cells_EBV-transformed_lymphocytes	Distal	-0.88	0.377
ENSG00000120332	TNN	intron	1	175123663	175126955	Adipose_Subcutaneous	Overall	0.88	0.377
ENSG00000123297	TSFM	intron	12	57793073	57796177	Adipose_Visceral_Omentum	Female	-0.88	0.377
ENSG00000133106	EPSTI1	intron	13	42969177	42970612	Adipose_Visceral_Omentum	Rectal	-0.88	0.377
ENSG00000133106	EPSTI1	intron	13	42970670	42991978	Cells_EBV-transformed_lymphocytes	Rectal	0.88	0.377
ENSG00000135426	TESPA1	intron	12	54967892	54973477	Whole_Blood	Overall	-0.88	0.377
ENSG00000137070	IL11RA	intron	9	34652233	34655218	Adipose_Subcutaneous	Colon	-0.88	0.377
ENSG00000137877	SPTBN5	intron	15	41853447	41853582	Adipose_Visceral_Omentum	Female	-0.88	0.377
ENSG00000139974	SLC38A6	intron	14	60981382	60982508	Adipose_Subcutaneous	Distal	0.88	0.377
ENSG00000139974	SLC38A6	intron	14	60981691	60982508	Adipose_Subcutaneous	Distal	-0.29	0.377
ENSG00000166821	PEX11A	intron	15	89683948	89690577	Adipose_Visceral_Omentum	Female	-0.88	0.377
ENSG00000167323	STIM1	intron	11	4086543	4091282	Adipose_Visceral_Omentum	Distal	-0.88	0.377
ENSG00000167323	STIM1	intron	11	4086861	4091282	Adipose_Subcutaneous	Distal	0.88	0.377
ENSG00000174032	SLC25A30	intron	13	45402370	45404327	Adipose_Subcutaneous	Rectal	0.88	0.377
ENSG00000177697	CD151	intron	11	837612	837942	Cells_EBV-transformed_lymphocytes	Male	0.88	0.377
ENSG00000196535	MYO18A	intron	17	29167021	29169826	Colon_Transverse	Overall	-0.88	0.377
ENSG00000197223	C1D	intron	2	68047319	68062945	Adipose_Visceral_Omentum	Male	0.88	0.377
ENSG00000213930	GALT	intron	9	34652233	34655218	Adipose_Subcutaneous	Colon	-0.88	0.377
ENSG00000243667	DNAAF10	intron	2	68047319	68062945	Adipose_Visceral_Omentum	Male	0.88	0.377
ENSG00000172732	MUS81	intron	11	65865894	65865986	Adipose_Subcutaneous	Proximal	-0.88	0.377
ENSG00000172732	MUS81	intron	11	65865894	65867257	Adipose_Subcutaneous	Proximal	0.88	0.377
ENSG00000197182	MIRLET7BHG	intron	22	46053920	46056847	Adipose_Subcutaneous	Rectal	-0.88	0.377
ENSG00000241990	PRR34-AS1	intron	22	46053920	46056847	Adipose_Subcutaneous	Rectal	-0.88	0.377
ENSG00000149577	SIDT2	intron	11	117187699	117188708	Cells_EBV-transformed_lymphocytes	Female	-1.33	0.377
ENSG00000114026	OGG1	intron	3	9756816	9759234	Colon_Sigmoid	Overall	0.88	0.377
ENSG00000132912	DCTN4	intron	5	150756487	150758859	Colon_Transverse	Overall	-0.88	0.377
ENSG00000115525	ST3GAL5	intron	2	85848204	85852860	Adipose_Subcutaneous	Male	-1.04	0.377
ENSG00000075151	EIF4G3	intron	1	20950108	20969474	Adipose_Visceral_Omentum	Rectal	-0.74	0.377
ENSG00000120899	PTK2B	intron	8	27451078	27451485	Cells_EBV-transformed_lymphocytes	Distal	0.26	0.377
ENSG00000168216	LMBRD1	intron	6	69741877	69749341	Colon_Transverse	Overall	-0.29	0.377
ENSG00000197182	MIRLET7BHG	intron	22	46054953	46056847	Adipose_Subcutaneous	Colon	-0.44	0.377
ENSG00000241990	PRR34-AS1	intron	22	46054953	46056847	Adipose_Subcutaneous	Colon	-0.44	0.377
ENSG00000117868	ESYT2	intron	7	158737117	158739023	Colon_Transverse	Overall	-0.88	0.377
ENSG00000234353	AP000346.2	intron	22	23683867	23690236	Adipose_Subcutaneous	Colon	0.88	0.377
ENSG00000244723	ASLP1	intron	22	23683867	23690236	Adipose_Subcutaneous	Colon	0.88	0.377
ENSG00000272578	GUSBP11	intron	22	23683867	23690236	Adipose_Subcutaneous	Colon	0.88	0.377
ENSG00000272578	AP000347.1	intron	22	23683867	23690236	Adipose_Subcutaneous	Colon	0.88	0.377
ENSG00000118454	ANKRD13C	intron	1	70262803	70270856	Adipose_Subcutaneous	Colon	0.88	0.377
ENSG00000188191	PRKAR1B	intron	7	584568	596146	Whole_Blood	Overall	0.88	0.377
ENSG00000100441	KHNYN	intron	14	24430119	24430714	Adipose_Visceral_Omentum	Overall	1.01	0.377
ENSG00000137601	NEK1	intron	4	169555851	169555932	Adipose_Subcutaneous	Proximal	0.42	0.377
ENSG00000255284	GATD1-DT	intron	11	780381	783530	Colon_Sigmoid	Overall	-1.13	0.377
ENSG00000103274	NUBP1	intron	16	10761859	10767949	Cells_EBV-transformed_lymphocytes	Colon	-0.58	0.377
ENSG00000106565	TMEM176B	intron	7	150796570	150800298	Whole_Blood	Overall	-0.45	0.377
ENSG00000026297	RNASET2	intron	6	166931118	166934091	Adipose_Subcutaneous	Rectal	0.99	0.377
ENSG00000071242	RPS6KA2	intron	6	166931118	166934091	Adipose_Subcutaneous	Rectal	0.99	0.377
ENSG00000109339	MAPK10	intron	4	86031431	86064266	Adipose_Visceral_Omentum	Distal	0.88	0.377
		intron	5	149362843	149362967	Cells_EBV-transformed_lymphocytes	Overall	-0.88	0.377
		intron	5	149363016	149364036	Cells_EBV-transformed_lymphocytes	Overall	-0.88	0.377
ENSG00000064687	ABCA7	intron	19	1053531	1053788	Adipose_Visceral_Omentum	Female	0.88	0.377
ENSG00000064687	ABCA7	intron	19	1057429	1057866	Cells_EBV-transformed_lymphocytes	Female	0.88	0.377
ENSG00000064687	ABCA7	intron	19	1057429	1057915	Adipose_Subcutaneous	Female	-0.88	0.377
ENSG00000072849	DERL2	intron	17	5474789	5477848	Adipose_Visceral_Omentum	Rectal	0.88	0.377
ENSG00000093000	NUP50	intron	22	45171683	45178238	Adipose_Subcutaneous	Proximal	-0.88	0.377
ENSG00000099814	CEP170B	intron	14	104889758	104892976	Adipose_Visceral_Omentum	Female	-0.88	0.377
ENSG00000104043	ATP8B4	intron	15	49867130	49876278	Adipose_Subcutaneous	Distal	0.88	0.377
ENSG00000104043	ATP8B4	intron	15	49879459	49883141	Adipose_Subcutaneous	Overall	-0.88	0.377
ENSG00000110717	NDUFS8	intron	11	68030877	68032152	Adipose_Subcutaneous	Rectal	0.88	0.377
ENSG00000113273	ARSB	intron	5	78781974	78839356	Adipose_Subcutaneous	Colon	0.88	0.377
ENSG00000115459	ELMOD3	intron	2	85354829	85355555	Adipose_Subcutaneous	Distal	0.88	0.377
ENSG00000115459	ELMOD3	intron	2	85355170	85355555	Adipose_Subcutaneous	Distal	0.88	0.377
ENSG00000115459	ELMOD3	intron	2	85355170	85356967	Adipose_Subcutaneous	Distal	-0.88	0.377
ENSG00000115459	ELMOD3	intron	2	85355598	85356967	Adipose_Subcutaneous	Distal	0.88	0.377
ENSG00000130158	DOCK6	intron	19	11215471	11215801	Adipose_Subcutaneous	Rectal	0.88	0.377
ENSG00000145882	PCYOX1L	intron	5	149362843	149364036	Adipose_Subcutaneous	Overall	0.88	0.377
ENSG00000170485	NPAS2	intron	2	100990446	100990780	Adipose_Visceral_Omentum	Male	-0.88	0.377
ENSG00000173221	GLRX	intron	5	95814389	95816496	Adipose_Subcutaneous	Distal	-0.88	0.377
ENSG00000196305	IARS1	intron	9	92289426	92293441	Cells_EBV-transformed_lymphocytes	Proximal	0.88	0.377
ENSG00000198690	FAN1	intron	15	30925939	30926608	Adipose_Visceral_Omentum	Rectal	0.88	0.377
ENSG00000198690	FAN1	intron	15	30925939	30928553	Adipose_Subcutaneous	Rectal	-0.88	0.377
ENSG00000198858	R3HDM4	intron	19	902434	902519	Cells_EBV-transformed_lymphocytes	Rectal	-0.88	0.377
ENSG00000221988	PPT2	intron	6	32164681	32166138	Adipose_Visceral_Omentum	Colon	-0.88	0.377
ENSG00000241404	EGFL8	intron	6	32164681	32166138	Adipose_Visceral_Omentum	Colon	-0.88	0.377
ENSG00000251399	AC092542.1	intron	4	79600777	79606829	Adipose_Subcutaneous	Distal	0.88	0.377
ENSG00000119314	PTBP3	intron	9	112268195	112297841	Adipose_Visceral_Omentum	Female	-1.21	0.377
ENSG00000106052	TAX1BP1	intron	7	27800090	27827738	Cells_EBV-transformed_lymphocytes	Male	-0.89	0.377
ENSG00000145014	TMEM44	intron	3	194588639	194589768	Adipose_Subcutaneous	Proximal	0.71	0.377
ENSG00000134758	RNF138	intron	18	32113860	32123518	Adipose_Subcutaneous	Colon	0.09	0.377
ENSG00000143727	ACP1	intron	2	271939	272037	Adipose_Subcutaneous	Distal	-0.88	0.377
ENSG00000142632	ARHGEF19	intron	1	16205425	16205538	Cells_EBV-transformed_lymphocytes	Proximal	1.04	0.377
ENSG00000173166	RAPH1	intron	2	203448836	203454430	Adipose_Visceral_Omentum	Rectal	-0.88	0.377
ENSG00000009335	UBE3C	intron	7	157216971	157220689	Adipose_Subcutaneous	Rectal	0.11	0.377
ENSG00000074071	MRPS34	intron	16	1772534	1772604	Cells_EBV-transformed_lymphocytes	Male	-0.9	0.377
ENSG00000122483	CCDC18	intron	1	93264901	93270347	Cells_EBV-transformed_lymphocytes	Proximal	0.65	0.377
ENSG00000203666	EFCAB2	intron	1	244970443	244972509	Adipose_Visceral_Omentum	Proximal	-0.88	0.377
ENSG00000177685	CRACR2B	intron	11	827459	828260	Cells_EBV-transformed_lymphocytes	Overall	-0.83	0.377
ENSG00000173531	MST1	intron	3	49684884	49685012	Adipose_Subcutaneous	Distal	0.88	0.377
		intron	1	247209698	247210691	Cells_EBV-transformed_lymphocytes	Proximal	0.88	0.377
ENSG00000087338	GMCL1	intron	2	69844196	69847543	Adipose_Visceral_Omentum	Overall	-0.88	0.377
ENSG00000104972	LILRB1	intron	19	54636538	54667680	Adipose_Subcutaneous	Rectal	0.88	0.377
ENSG00000110172	CHORDC1	intron	11	90202875	90203308	Colon_Sigmoid	Overall	0.88	0.377
ENSG00000160957	RECQL4	intron	8	144516764	144517050	Cells_EBV-transformed_lymphocytes	Colon	-0.88	0.377
ENSG00000162368	CMPK1	intron	1	47368536	47372955	Adipose_Subcutaneous	Colon	0.88	0.377
ENSG00000172845	SP3	intron	2	173956232	173963761	Adipose_Visceral_Omentum	Male	0.88	0.377
ENSG00000221914	PPP2R2A	intron	8	26338987	26339903	Cells_EBV-transformed_lymphocytes	Overall	0	0.377
ENSG00000276231	PIK3R6	intron	17	8804153	8819083	Cells_EBV-transformed_lymphocytes	Proximal	-0.29	0.377
		intron	1	108930204	108934625	Cells_EBV-transformed_lymphocytes	Female	-0.88	0.377
		intron	14	57471590	57480595	Cells_EBV-transformed_lymphocytes	Proximal	-0.88	0.377
ENSG00000055609	KMT2C	intron	7	152146735	152148033	Adipose_Visceral_Omentum	Colon	-0.88	0.377
ENSG00000055609	KMT2C	intron	7	152159072	152162117	Adipose_Subcutaneous	Colon	0.88	0.377
ENSG00000101216	GMEB2	intron	20	63597860	63602965	Cells_EBV-transformed_lymphocytes	Female	-0.88	0.377
ENSG00000104324	CPQ	intron	8	97066210	97143020	Adipose_Subcutaneous	Female	0.88	0.377
ENSG00000104972	LILRB1	intron	19	54636652	54636732	Adipose_Subcutaneous	Rectal	-0.88	0.377
ENSG00000111424	VDR	intron	12	47846451	47846657	Colon_Transverse	Overall	-0.88	0.377
ENSG00000112139	MDGA1	intron	6	37637459	37638205	Cells_EBV-transformed_lymphocytes	Overall	0.88	0.377
ENSG00000113532	ST8SIA4	intron	5	100849457	100856103	Adipose_Visceral_Omentum	Rectal	-0.88	0.377
ENSG00000121940	CLCC1	intron	1	108932501	108934625	Cells_EBV-transformed_lymphocytes	Female	0.88	0.377
ENSG00000135424	ITGA7	intron	12	55698917	55699870	Adipose_Subcutaneous	Distal	-0.88	0.377
ENSG00000151779	NBAS	intron	2	15238686	15275484	Adipose_Visceral_Omentum	Male	0.88	0.377
ENSG00000151929	BAG3	intron	10	119670177	119672255	Adipose_Subcutaneous	Rectal	-0.88	0.377
ENSG00000156521	TYSND1	intron	10	70142853	70143842	Adipose_Subcutaneous	Female	0.88	0.377
ENSG00000160957	RECQL4	intron	8	144516413	144517050	Cells_EBV-transformed_lymphocytes	Colon	0.88	0.377
ENSG00000162368	CMPK1	intron	1	47368615	47372955	Adipose_Subcutaneous	Colon	-0.88	0.377
ENSG00000162929	SANBR	intron	2	61145196	61159318	Adipose_Subcutaneous	Female	-0.88	0.377
ENSG00000168936	TMEM129	intron	4	1718626	1720230	Adipose_Subcutaneous	Male	0.88	0.377
ENSG00000172845	SP3	intron	2	173956232	173964405	Adipose_Subcutaneous	Male	0	0.377
ENSG00000196498	NCOR2	intron	12	124342074	124343005	Cells_EBV-transformed_lymphocytes	Colon	-0.88	0.377
ENSG00000197444	OGDHL	intron	10	49740837	49742828	Colon_Transverse	Overall	-0.88	0.377
ENSG00000228434	AC004951.1	intron	7	43985103	43986192	Adipose_Subcutaneous	Female	-0.88	0.377
ENSG00000237651	C2orf74	intron	2	61145196	61159318	Adipose_Subcutaneous	Female	-0.88	0.377
ENSG00000239556	UPK3BL3P	intron	7	43985103	43986192	Adipose_Subcutaneous	Female	-0.88	0.377
ENSG00000241057	AC004951.3	intron	7	43985103	43986192	Adipose_Subcutaneous	Female	-0.88	0.377
ENSG00000272655	POLR2J4	intron	7	43985103	43986192	Adipose_Subcutaneous	Female	-0.88	0.377
ENSG00000131788	PIAS3	intron	1	145853664	145853813	Adipose_Subcutaneous	Colon	-0.88	0.377
ENSG00000158793	NIT1	intron	1	161118239	161118786	Adipose_Subcutaneous	Distal	-0.88	0.377
ENSG00000178075	GRAMD1C	intron	3	113909120	113915701	Adipose_Subcutaneous	Overall	-0.88	0.377
ENSG00000122367	LDB3	intron	10	86687272	86691896	Adipose_Visceral_Omentum	Female	0.88	0.377
ENSG00000105607	GCDH	intron	19	12897863	12899700	Cells_EBV-transformed_lymphocytes	Rectal	-0.88	0.377
ENSG00000119943	PYROXD2	intron	10	98414295	98415009	Adipose_Subcutaneous	Overall	-1.31	0.377
ENSG00000114742	WDR48	intron	3	39085610	39088128	Cells_EBV-transformed_lymphocytes	Female	-0.77	0.377
ENSG00000184470	TXNRD2	intron	22	19878437	19878776	Adipose_Subcutaneous	Distal	-0.88	0.377
ENSG00000245573	BDNF-AS	intron	11	27640005	27659171	Adipose_Subcutaneous	Overall	-0.7	0.377
ENSG00000146574	CCZ1B	intron	7	6813037	6814764	Adipose_Subcutaneous	Male	-0.37	0.377
ENSG00000164306	PRIMPOL	intron	4	184691712	184694522	Adipose_Visceral_Omentum	Female	1.2	0.377
ENSG00000168385	SEPTIN2	intron	2	241324662	241325993	Cells_EBV-transformed_lymphocytes	Proximal	-1.11	0.377
ENSG00000165684	SNAPC4	intron	9	136392777	136394249	Cells_EBV-transformed_lymphocytes	Overall	-0.76	0.377
ENSG00000174744	BRMS1	intron	11	66341046	66341213	Adipose_Subcutaneous	Female	0.88	0.377
ENSG00000105355	PLIN3	intron	19	4844793	4847691	Cells_EBV-transformed_lymphocytes	Colon	-0.88	0.377
ENSG00000179832	MROH1	intron	8	144175137	144175490	Adipose_Visceral_Omentum	Female	-0.88	0.377
ENSG00000179832	MROH1	intron	8	144175564	144179455	Cells_EBV-transformed_lymphocytes	Female	-0.88	0.377
ENSG00000234353	AP000346.2	intron	22	23678842	23683725	Adipose_Subcutaneous	Proximal	-1.24	0.377
ENSG00000244723	ASLP1	intron	22	23678842	23683725	Adipose_Subcutaneous	Proximal	-1.24	0.377
ENSG00000272578	GUSBP11	intron	22	23678842	23683725	Adipose_Subcutaneous	Proximal	-1.24	0.377
ENSG00000272578	AP000347.1	intron	22	23678842	23683725	Adipose_Subcutaneous	Proximal	-1.24	0.377
ENSG00000001629	ANKIB1	intron	7	92319512	92319620	Cells_EBV-transformed_lymphocytes	Overall	-0.88	0.377
ENSG00000001629	ANKIB1	intron	7	92319512	92327783	Adipose_Visceral_Omentum	Overall	0.88	0.377
ENSG00000136273	HUS1	intron	7	47969318	47975613	Colon_Transverse	Overall	-0.88	0.377
ENSG00000166750	SLFN5	intron	17	35261096	35265072	Cells_EBV-transformed_lymphocytes	Rectal	0.64	0.377
ENSG00000047410	TPR	intron	1	186352110	186353688	Adipose_Subcutaneous	Female	0.88	0.377
ENSG00000084733	RAB10	intron	2	26109906	26123983	Cells_EBV-transformed_lymphocytes	Female	0.88	0.377
ENSG00000084733	RAB10	intron	2	26109906	26127144	Adipose_Visceral_Omentum	Female	0.88	0.377
ENSG00000100412	ACO2	intron	22	41469508	41499726	Adipose_Visceral_Omentum	Overall	-0.88	0.377
ENSG00000106125	MINDY4	intron	7	30836764	30850454	Adipose_Subcutaneous	Female	0.88	0.377
ENSG00000108960	MMD	intron	17	55403868	55411257	Adipose_Subcutaneous	Rectal	-0.88	0.377
ENSG00000109072	VTN	intron	17	28368059	28368521	Adipose_Visceral_Omentum	Female	-0.88	0.377
ENSG00000109685	NSD2	intron	4	1952231	1952752	Cells_EBV-transformed_lymphocytes	Overall	-0.53	0.377
ENSG00000109685	NSD2	intron	4	1952231	1953324	Adipose_Subcutaneous	Overall	0.53	0.377
ENSG00000144026	ZNF514	intron	2	95157439	95158860	Adipose_Visceral_Omentum	Overall	0.88	0.377
ENSG00000146083	RNF44	intron	5	176532132	176532366	Adipose_Subcutaneous	Female	-0.88	0.377
ENSG00000162687	KCNT2	intron	1	196258494	196273468	Adipose_Visceral_Omentum	Proximal	-0.88	0.377
ENSG00000162687	KCNT2	intron	1	196258494	196280860	Adipose_Visceral_Omentum	Proximal	0.88	0.377
ENSG00000167535	CACNB3	intron	12	48814553	48823344	Adipose_Subcutaneous	Proximal	0.88	0.377
ENSG00000185386	MAPK11	intron	22	50267482	50267569	Adipose_Subcutaneous	Colon	-0.88	0.377
ENSG00000185386	MAPK11	intron	22	50267482	50267820	Adipose_Subcutaneous	Colon	0.88	0.377
ENSG00000185386	MAPK11	intron	22	50267949	50270177	Adipose_Subcutaneous	Colon	0.88	0.377
ENSG00000188001	TPRG1	intron	3	189100204	189121662	Adipose_Subcutaneous	Distal	0.88	0.377
ENSG00000188493	ACTMAP	intron	19	40749607	40750285	Cells_EBV-transformed_lymphocytes	Proximal	0.88	0.377
ENSG00000204356	NELFE	intron	6	31957010	31958308	Adipose_Visceral_Omentum	Distal	-0.88	0.377
ENSG00000204356	NELFE	intron	6	31957010	31958372	Adipose_Visceral_Omentum	Distal	0.88	0.377
ENSG00000236333	TRHDE-AS1	intron	12	72255774	72261198	Adipose_Subcutaneous	Rectal	0.88	0.377
ENSG00000241935	HOGA1	intron	10	97600163	97601857	Adipose_Visceral_Omentum	Male	0.88	0.377
ENSG00000242173	ARHGDIG	intron	16	281925	282025	Adipose_Visceral_Omentum	Colon	0.88	0.377
ENSG00000272391	POM121C	intron	7	75425708	75426362	Adipose_Visceral_Omentum	Proximal	-0.88	0.377
ENSG00000108641	B9D1	intron	17	19343857	19347269	Adipose_Subcutaneous	Male	0.29	0.377
ENSG00000133731	IMPA1	intron	8	81681584	81685763	Adipose_Visceral_Omentum	Distal	-0.88	0.377
ENSG00000144026	ZNF514	intron	2	95157439	95158965	Adipose_Subcutaneous	Overall	-0.88	0.377
ENSG00000146083	RNF44	intron	5	176532516	176536463	Cells_EBV-transformed_lymphocytes	Female	0.88	0.377
ENSG00000163703	CRELD1	intron	3	9941206	9943077	Adipose_Subcutaneous	Overall	0.88	0.377
ENSG00000087087	SRRT	intron	7	100881805	100882053	Adipose_Visceral_Omentum	Male	0.88	0.377
ENSG00000165617	DACT1	intron	14	58638547	58640736	Cells_EBV-transformed_lymphocytes	Rectal	0.72	0.377
ENSG00000106348	IMPDH1	intron	7	128393738	128394278	Adipose_Visceral_Omentum	Male	0.36	0.377
ENSG00000105793	GTPBP10	intron	7	90353009	90354458	Adipose_Visceral_Omentum	Colon	-0.88	0.377
ENSG00000256673	AC141557.1	intron	12	9406398	9407308	Adipose_Subcutaneous	Female	0.88	0.377
ENSG00000196839	ADA	intron	20	44622930	44624202	Cells_EBV-transformed_lymphocytes	Male	-0.88	0.377
ENSG00000175857	GAPT	intron	5	58493838	58496723	Whole_Blood	Overall	0.88	0.377
ENSG00000114520	SNX4	intron	3	125480319	125489408	Adipose_Subcutaneous	Distal	-0.88	0.377
ENSG00000146223	RPL7L1	intron	6	42879951	42880861	Cells_EBV-transformed_lymphocytes	Rectal	0.12	0.377
ENSG00000114982	KANSL3	intron	2	96601776	96602753	Adipose_Visceral_Omentum	Female	0.88	0.377
ENSG00000205517	RGL3	intron	19	11394520	11397244	Adipose_Visceral_Omentum	Distal	0.88	0.377
ENSG00000123243	ITIH5	intron	10	7609494	7615982	Adipose_Subcutaneous	Distal	-1.06	0.377
ENSG00000219665	ZNF433-AS1	intron	19	12001822	12003392	Adipose_Subcutaneous	Distal	-0.25	0.377
		intron	7	114916662	114920699	Cells_EBV-transformed_lymphocytes	Colon	-0.88	0.377
ENSG00000124222	STX16	intron	20	58673711	58691724	Adipose_Subcutaneous	Male	0.6	0.377
ENSG00000215440	NPEPL1	intron	20	58673711	58691724	Adipose_Subcutaneous	Male	0.6	0.377
ENSG00000032742	IFT88	intron	13	20592404	20596150	Adipose_Subcutaneous	Rectal	0.29	0.377
ENSG00000051825	MPHOSPH9	intron	12	123202319	123202691	Cells_EBV-transformed_lymphocytes	Female	-0.88	0.377
ENSG00000062524	LTK	intron	15	41507290	41507514	Colon_Transverse	Overall	-0.88	0.377
ENSG00000062524	LTK	intron	15	41507290	41507562	Whole_Blood	Overall	0.88	0.377
ENSG00000075303	SLC25A40	intron	7	87858751	87860572	Adipose_Subcutaneous	Male	-0.88	0.377
ENSG00000095917	TPSD1	intron	16	1240999	1256516	Adipose_Subcutaneous	Proximal	-0.88	0.377
ENSG00000100023	PPIL2	intron	22	21686558	21686892	Cells_EBV-transformed_lymphocytes	Male	-0.88	0.377
ENSG00000101000	PROCR	intron	20	35176446	35177087	Adipose_Subcutaneous	Overall	-0.88	0.377
ENSG00000101000	PROCR	intron	20	35176446	35215893	Adipose_Visceral_Omentum	Overall	-0.88	0.377
ENSG00000101000	PROCR	intron	20	35177215	35183461	Adipose_Subcutaneous	Overall	-0.88	0.377
ENSG00000101000	PROCR	intron	20	35177215	35215893	Adipose_Visceral_Omentum	Overall	-0.88	0.377
ENSG00000103197	TSC2	intron	16	2058873	2060670	Adipose_Subcutaneous	Male	-0.88	0.377
ENSG00000109099	PMP22	intron	17	15231080	15239471	Adipose_Subcutaneous	Overall	0.88	0.377
ENSG00000109787	KLF3	intron	4	38664461	38680587	Adipose_Subcutaneous	Overall	-0.88	0.377
ENSG00000116962	NID1	intron	1	235958003	235978995	Adipose_Subcutaneous	Male	0.88	0.377
ENSG00000116962	NID1	intron	1	235980653	235981649	Adipose_Subcutaneous	Male	0.88	0.377
ENSG00000131196	NFATC1	intron	18	79451816	79461311	Adipose_Subcutaneous	Overall	0.88	0.377
ENSG00000134014	ELP3	intron	8	28097318	28099828	Adipose_Subcutaneous	Female	0	0.377
ENSG00000136111	TBC1D4	intron	13	75310151	75312738	Adipose_Subcutaneous	Distal	0.88	0.377
ENSG00000136546	SCN7A	intron	2	166462530	166465462	Adipose_Subcutaneous	Overall	0.88	0.377
ENSG00000138119	MYOF	intron	10	93452141	93455408	Adipose_Subcutaneous	Rectal	-0.88	0.377
ENSG00000143776	CDC42BPA	intron	1	226994980	227016080	Adipose_Subcutaneous	Rectal	0.88	0.377
ENSG00000146263	MMS22L	intron	6	97165457	97168071	Cells_EBV-transformed_lymphocytes	Distal	0.88	0.377
ENSG00000148773	MKI67	intron	10	128101701	128102579	Cells_EBV-transformed_lymphocytes	Rectal	0.88	0.377
ENSG00000150867	PIP4K2A	intron	10	22537281	22539971	Adipose_Subcutaneous	Colon	0.88	0.377
ENSG00000157152	SYN2	intron	3	12148691	12151237	Adipose_Subcutaneous	Proximal	-0.88	0.377
ENSG00000160688	FLAD1	intron	1	154984066	154988105	Adipose_Subcutaneous	Distal	0.88	0.377
ENSG00000172236	TPSAB1	intron	16	1240999	1256516	Adipose_Subcutaneous	Proximal	-0.88	0.377
ENSG00000172239	PAIP1	intron	5	43555999	43557340	Cells_EBV-transformed_lymphocytes	Distal	0.88	0.377
ENSG00000183773	AIFM3	intron	22	20977095	20977700	Adipose_Visceral_Omentum	Distal	-0.88	0.377
ENSG00000188554	NBR1	intron	17	43175901	43177936	Cells_EBV-transformed_lymphocytes	Female	0.88	0.377
ENSG00000205517	RGL3	intron	19	11402706	11405147	Adipose_Subcutaneous	Rectal	0.88	0.377
ENSG00000214941	ZSWIM7	intron	17	15986892	15987266	Adipose_Visceral_Omentum	Distal	0.88	0.377
ENSG00000214941	ZSWIM7	intron	17	15987368	15990865	Adipose_Subcutaneous	Distal	-0.88	0.377
ENSG00000214941	ZSWIM7	intron	17	15987368	15993757	Cells_EBV-transformed_lymphocytes	Distal	0.88	0.377
ENSG00000229291	LINC02768	intron	1	235958003	235978995	Adipose_Subcutaneous	Male	0.88	0.377
ENSG00000237886	NALT1	intron	9	136548101	136548744	Cells_EBV-transformed_lymphocytes	Female	0.88	0.377
ENSG00000105509	HAS1	intron	19	51719895	51723925	Adipose_Visceral_Omentum	Female	0.88	0.377
ENSG00000105383	CD33	intron	19	51225155	51225803	Adipose_Visceral_Omentum	Proximal	-0.88	0.377
ENSG00000125863	MKKS	intron	20	10408803	10420528	Adipose_Visceral_Omentum	Colon	-0.88	0.377
ENSG00000174775	HRAS	intron	11	534375	535416	Cells_EBV-transformed_lymphocytes	Rectal	-1.15	0.377
ENSG00000114999	TTL	intron	2	112482501	112494143	Adipose_Subcutaneous	Female	-1.24	0.377
ENSG00000170364	SETMAR	intron	3	4303868	4312898	Adipose_Subcutaneous	Male	0.21	0.377
ENSG00000110075	PPP6R3	intron	11	68548204	68551121	Adipose_Subcutaneous	Overall	-0.53	0.377
ENSG00000023041	ZDHHC6	intron	10	112430907	112432240	Cells_EBV-transformed_lymphocytes	Distal	0.54	0.377
ENSG00000126790	L3HYPDH	intron	14	59461173	59475869	Adipose_Subcutaneous	Male	1.26	0.377
ENSG00000126602	TRAP1	intron	16	3677658	3679719	Adipose_Subcutaneous	Colon	0.88	0.377
ENSG00000126107	HECTD3	intron	1	45003936	45004060	Adipose_Subcutaneous	Distal	-0.3	0.377
ENSG00000108960	MMD	intron	17	55407820	55411257	Adipose_Visceral_Omentum	Proximal	-0.88	0.377
ENSG00000163017	ACTG2	intron	2	73901437	73902360	Colon_Transverse	Overall	-0.76	0.377
ENSG00000120899	PTK2B	intron	8	27433552	27434093	Adipose_Subcutaneous	Proximal	-1.01	0.377
ENSG00000132470	ITGB4	intron	17	75724782	75727195	Adipose_Visceral_Omentum	Proximal	-0.88	0.377
ENSG00000179583	CIITA	intron	16	10877382	10895282	Cells_EBV-transformed_lymphocytes	Rectal	0.88	0.377
ENSG00000152240	HAUS1	intron	18	46126767	46128075	Cells_EBV-transformed_lymphocytes	Female	-0.88	0.377
ENSG00000160746	ANO10	intron	3	43551588	43555278	Colon_Transverse	Overall	0.16	0.377
		intron	1	13731117	13742005	Cells_EBV-transformed_lymphocytes	Proximal	-0.88	0.377
		intron	7	55562051	55572271	Cells_EBV-transformed_lymphocytes	Female	-0.88	0.377
ENSG00000080603	SRCAP	intron	16	30720978	30721189	Cells_EBV-transformed_lymphocytes	Rectal	0.88	0.377
ENSG00000084693	AGBL5	intron	2	27057438	27058400	Adipose_Subcutaneous	Male	0.88	0.377
ENSG00000100065	CARD10	intron	22	37516298	37517971	Adipose_Subcutaneous	Distal	-0.88	0.377
ENSG00000102878	HSF4	intron	16	67167222	67167461	Adipose_Visceral_Omentum	Distal	-0.88	0.377
ENSG00000102878	HSF4	intron	16	67167222	67167475	Adipose_Subcutaneous	Distal	-0.88	0.377
ENSG00000102878	HSF4	intron	16	67167222	67167504	Adipose_Visceral_Omentum	Distal	-0.88	0.377
ENSG00000102878	HSF4	intron	16	67167226	67167303	Adipose_Visceral_Omentum	Distal	0.88	0.377
ENSG00000102878	HSF4	intron	16	67167402	67167504	Adipose_Subcutaneous	Distal	0.88	0.377
ENSG00000117480	FAAH	intron	1	46412251	46413075	Adipose_Visceral_Omentum	Overall	0.88	0.377
ENSG00000124357	NAGK	intron	2	71073594	71076604	Adipose_Subcutaneous	Distal	0.88	0.377
ENSG00000124357	NAGK	intron	2	71073594	71077558	Adipose_Subcutaneous	Distal	0.88	0.377
ENSG00000127084	FGD3	intron	9	92964353	92975238	Cells_EBV-transformed_lymphocytes	Male	-0.88	0.377
ENSG00000140395	SKIC8	intron	15	78290099	78294946	Colon_Sigmoid	Overall	0.88	0.377
ENSG00000145685	LHFPL2	intron	5	78489153	78509784	Adipose_Visceral_Omentum	Male	-0.88	0.377
ENSG00000147526	TACC1	intron	8	38728671	38788704	Adipose_Visceral_Omentum	Female	0.88	0.377
ENSG00000152256	PDK1	intron	2	172568817	172570726	Adipose_Visceral_Omentum	Female	0.88	0.377
ENSG00000157911	PEX10	intron	1	2410451	2412391	Cells_EBV-transformed_lymphocytes	Colon	0.88	0.377
ENSG00000159842	ABR	intron	17	1056109	1056998	Adipose_Subcutaneous	Rectal	0.88	0.377
ENSG00000165568	AKR1E2	intron	10	4839826	4842421	Adipose_Visceral_Omentum	Rectal	0.88	0.377
ENSG00000178295	GEN1	intron	2	17768811	17771196	Adipose_Visceral_Omentum	Overall	-0.88	0.377
ENSG00000197062	ZSCAN26	intron	6	28272787	28276195	Adipose_Visceral_Omentum	Male	-0.88	0.377
ENSG00000267248	AC025048.2	intron	17	60132512	60134756	Adipose_Visceral_Omentum	Colon	0.88	0.377
ENSG00000269293	ZSCAN16-AS1	intron	6	28123211	28136745	Adipose_Subcutaneous	Male	-0.88	0.377
ENSG00000269293	ZSCAN16-AS1	intron	6	28123211	28136754	Adipose_Subcutaneous	Male	0.88	0.377
ENSG00000080823	MOK	intron	14	102250990	102251756	Adipose_Subcutaneous	Overall	0.88	0.377
ENSG00000247796	MOCS2-DT	intron	5	53110148	53112240	Cells_EBV-transformed_lymphocytes	Distal	0.88	0.377
ENSG00000134248	LAMTOR5	intron	1	110407128	110407586	Cells_EBV-transformed_lymphocytes	Overall	1.24	0.377
ENSG00000100376	FAM118A	intron	22	45330756	45332425	Adipose_Visceral_Omentum	Proximal	-0.87	0.377
ENSG00000107263	RAPGEF1	intron	9	131604053	131621796	Adipose_Visceral_Omentum	Female	-0.88	0.377
ENSG00000124570	SERPINB6	intron	6	2959342	2968779	Adipose_Visceral_Omentum	Rectal	0.88	0.377
ENSG00000158856	DMTN	intron	8	22066893	22067527	Adipose_Subcutaneous	Distal	-0.66	0.377
ENSG00000154767	XPC	intron	3	14152416	14158011	Adipose_Visceral_Omentum	Rectal	-0.11	0.377
ENSG00000196155	PLEKHG4	intron	16	67288400	67288489	Adipose_Subcutaneous	Male	0.88	0.377
		intron	17	7441879	7443076	Cells_EBV-transformed_lymphocytes	Male	-0.88	0.377
ENSG00000161958	FGF11	intron	17	7441879	7442594	Adipose_Subcutaneous	Male	-0.88	0.377
ENSG00000114670	NEK11	intron	3	131243496	131349557	Adipose_Visceral_Omentum	Female	-0.88	0.377
ENSG00000099917	MED15	intron	22	20568631	20582611	Whole_Blood	Overall	-0.6	0.377
ENSG00000148337	CIZ1	intron	9	128190862	128191432	Adipose_Subcutaneous	Overall	-0.62	0.377
ENSG00000086189	DIMT1	intron	5	62394607	62398511	Adipose_Subcutaneous	Male	0.88	0.377
ENSG00000184584	STING1	intron	5	139477515	139478270	Cells_EBV-transformed_lymphocytes	Colon	0.88	0.377
ENSG00000162430	SELENON	intron	1	25802117	25805142	Adipose_Subcutaneous	Colon	0.32	0.377
ENSG00000092529	CAPN3	intron	15	42405943	42408211	Adipose_Visceral_Omentum	Male	-0.11	0.377
ENSG00000069493	CLEC2D	intron	12	9681033	9687902	Adipose_Subcutaneous	Rectal	0.99	0.377
ENSG00000168118	RAB4A	intron	1	229271370	229295848	Cells_EBV-transformed_lymphocytes	Rectal	1.08	0.377
ENSG00000204138	PHACTR4	intron	1	28466535	28473554	Adipose_Visceral_Omentum	Distal	0.88	0.377
ENSG00000125434	SLC25A35	intron	17	8289072	8289258	Adipose_Visceral_Omentum	Overall	-0.88	0.377
		intron	5	146152002	146153734	Cells_EBV-transformed_lymphocytes	Male	-0.88	0.377
ENSG00000007129	CEACAM21	intron	19	41586195	41586464	Adipose_Subcutaneous	Female	-0.88	0.377
ENSG00000011304	PTBP1	intron	19	806556	808360	Adipose_Visceral_Omentum	Proximal	-0.88	0.377
ENSG00000037280	FLT4	intron	5	180609231	180609905	Adipose_Visceral_Omentum	Distal	-0.88	0.377
ENSG00000069812	HES2	intron	1	6419340	6419607	Cells_EBV-transformed_lymphocytes	Distal	-0.88	0.377
ENSG00000069998	HDHD5	intron	22	17142208	17143098	Cells_EBV-transformed_lymphocytes	Female	0.88	0.377
ENSG00000070214	SLC44A1	intron	9	105348451	105350578	Adipose_Subcutaneous	Distal	-0.88	0.377
ENSG00000070214	SLC44A1	intron	9	105348451	105356212	Adipose_Subcutaneous	Distal	-0.88	0.377
ENSG00000075568	TMEM131	intron	2	97776018	97792386	Adipose_Subcutaneous	Colon	-0.88	0.377
ENSG00000109099	PMP22	intron	17	15231080	15239471	Adipose_Subcutaneous	Male	0.88	0.377
ENSG00000123384	LRP1	intron	12	57191512	57192845	Adipose_Visceral_Omentum	Rectal	0.88	0.377
ENSG00000130755	GMFG	intron	19	39329073	39329544	Cells_EBV-transformed_lymphocytes	Male	0	0.377
ENSG00000133706	LARS1	intron	5	146152002	146153174	Cells_EBV-transformed_lymphocytes	Male	0.88	0.377
ENSG00000134152	KATNBL1	intron	15	34145252	34145398	Adipose_Visceral_Omentum	Overall	-0.29	0.377
ENSG00000134802	SLC43A3	intron	11	57415106	57417748	Adipose_Subcutaneous	Colon	0.88	0.377
ENSG00000134802	SLC43A3	intron	11	57416670	57417748	Cells_EBV-transformed_lymphocytes	Colon	-0.88	0.377
ENSG00000137764	MAP2K5	intron	15	67543470	67550034	Adipose_Subcutaneous	Proximal	-0.88	0.377
ENSG00000139193	CD27	intron	12	6445555	6450173	Cells_EBV-transformed_lymphocytes	Male	0.88	0.377
ENSG00000139193	CD27	intron	12	6446232	6450173	Cells_EBV-transformed_lymphocytes	Male	-0.88	0.377
ENSG00000140367	UBE2Q2	intron	15	75876271	75877961	Cells_EBV-transformed_lymphocytes	Proximal	-0.29	0.377
ENSG00000147799	ARHGAP39	intron	8	144545810	144547127	Adipose_Subcutaneous	Male	-0.88	0.377
ENSG00000152684	PELO	intron	5	52788414	52824313	Adipose_Visceral_Omentum	Male	0.88	0.377
ENSG00000152684	PELO	intron	5	52788414	52849365	Cells_EBV-transformed_lymphocytes	Male	-0.88	0.377
ENSG00000154783	FGD5	intron	3	14926198	14932577	Adipose_Subcutaneous	Overall	0.88	0.377
ENSG00000160339	FCN2	intron	9	134864663	134882526	Adipose_Subcutaneous	Overall	0.88	0.377
ENSG00000169727	GPS1	intron	17	82052459	82053274	Adipose_Visceral_Omentum	Proximal	-0.88	0.377
ENSG00000172667	ZMAT3	intron	3	179025228	179027423	Cells_EBV-transformed_lymphocytes	Female	0.88	0.377
ENSG00000173482	PTPRM	intron	18	8247919	8253227	Adipose_Subcutaneous	Distal	-0.88	0.377
ENSG00000184497	TMEM255B	intron	13	113799419	113799818	Adipose_Subcutaneous	Colon	-0.88	0.377
ENSG00000184497	TMEM255B	intron	13	113799419	113800827	Adipose_Visceral_Omentum	Colon	0.88	0.377
ENSG00000187742	SECISBP2	intron	9	89338580	89339864	Adipose_Visceral_Omentum	Rectal	-0.88	0.377
ENSG00000213949	ITGA1	intron	5	52788414	52824313	Adipose_Visceral_Omentum	Male	0.88	0.377
ENSG00000213949	ITGA1	intron	5	52788414	52849365	Cells_EBV-transformed_lymphocytes	Male	-0.88	0.377
ENSG00000241163	LINC00877	intron	3	72060109	72060510	Whole_Blood	Overall	0.88	0.377
ENSG00000268262	AC011445.1	intron	19	39329073	39329544	Cells_EBV-transformed_lymphocytes	Male	0	0.377
ENSG00000276471	AC105265.4	intron	3	72060109	72060510	Whole_Blood	Overall	0.88	0.377
ENSG00000214087	ARL16	intron	17	81682149	81682491	Adipose_Visceral_Omentum	Proximal	-0.87	0.377
ENSG00000138750	NUP54	intron	4	76144473	76148308	Adipose_Visceral_Omentum	Male	0.99	0.377
ENSG00000196295	GARS1-DT	intron	7	30579128	30579231	Adipose_Subcutaneous	Rectal	1.08	0.377
ENSG00000211660	IGLV2-23	intron	22	22758786	22758904	Adipose_Subcutaneous	Distal	-0.88	0.377
ENSG00000211666	IGLV2-14	intron	22	22758786	22758904	Adipose_Subcutaneous	Distal	-0.88	0.377
ENSG00000253451	IGLV2-28	intron	22	22758786	22758904	Adipose_Subcutaneous	Distal	-0.88	0.377
ENSG00000101017	CD40	intron	20	46126741	46128138	Adipose_Visceral_Omentum	Colon	0.88	0.377
ENSG00000056558	TRAF1	intron	9	120914300	120923705	Colon_Transverse	Overall	0.88	0.377
ENSG00000072756	TRNT1	intron	3	3149233	3150540	Adipose_Subcutaneous	Proximal	0.69	0.377
ENSG00000107521	HPS1	intron	10	98442957	98443124	Cells_EBV-transformed_lymphocytes	Female	0.87	0.377
ENSG00000213742	ZNF337-AS1	intron	20	25645648	25673852	Adipose_Visceral_Omentum	Male	-0.88	0.377
ENSG00000188906	LRRK2	intron	12	40314173	40315212	Cells_EBV-transformed_lymphocytes	Female	-0.35	0.377
ENSG00000155629	PIK3AP1	intron	10	96702494	96709567	Cells_EBV-transformed_lymphocytes	Male	-0.88	0.377
ENSG00000128607	KLHDC10	intron	7	130070809	130096921	Adipose_Visceral_Omentum	Female	1.02	0.377
ENSG00000064687	ABCA7	intron	19	1058059	1058146	Adipose_Subcutaneous	Female	0.83	0.377
ENSG00000223678	AL356218.1	intron	9	33409962	33410240	Adipose_Subcutaneous	Female	0.88	0.377
ENSG00000175265	GOLGA8A	intron	15	34428704	34435383	Cells_EBV-transformed_lymphocytes	Colon	1.32	0.377
		intron	2	222321264	222321467	Cells_EBV-transformed_lymphocytes	Rectal	-0.88	0.377
ENSG00000125826	RBCK1	intron	20	419731	420871	Cells_EBV-transformed_lymphocytes	Female	-1.24	0.377
ENSG00000122376	SHLD2	intron	10	87151832	87158048	Cells_EBV-transformed_lymphocytes	Female	-0.88	0.377
ENSG00000122376	SHLD2	intron	10	87152879	87158048	Cells_EBV-transformed_lymphocytes	Female	-0.88	0.377
ENSG00000122376	SHLD2	intron	10	87156837	87158048	Adipose_Subcutaneous	Female	0.88	0.377
ENSG00000132196	HSD17B7	intron	1	162796677	162797828	Cells_EBV-transformed_lymphocytes	Overall	0.16	0.377
ENSG00000027001	MIPEP	intron	13	23874909	23879268	Cells_EBV-transformed_lymphocytes	Distal	-0.88	0.377
ENSG00000038382	TRIO	intron	5	14420021	14420458	Cells_EBV-transformed_lymphocytes	Rectal	0.88	0.377
ENSG00000050767	COL23A1	intron	5	178256928	178257523	Adipose_Subcutaneous	Female	0.88	0.377
ENSG00000082438	COBLL1	intron	2	164686032	164692221	Adipose_Subcutaneous	Proximal	-0.88	0.377
ENSG00000092199	HNRNPC	intron	14	21230366	21230958	Adipose_Subcutaneous	Overall	-0.88	0.377
ENSG00000101473	ACOT8	intron	20	45853984	45855159	Adipose_Visceral_Omentum	Male	-0.88	0.377
ENSG00000108523	RNF167	intron	17	4940993	4941077	Cells_EBV-transformed_lymphocytes	Female	0.88	0.377
ENSG00000109066	TMEM104	intron	17	74790296	74790956	Cells_EBV-transformed_lymphocytes	Proximal	0.88	0.377
ENSG00000109927	TECTA	intron	11	121058471	121059969	Colon_Sigmoid	Overall	-0.53	0.377
ENSG00000114738	MAPKAPK3	intron	3	50646825	50647123	Adipose_Subcutaneous	Proximal	-0.88	0.377
ENSG00000131373	HACL1	intron	3	15568586	15571668	Adipose_Subcutaneous	Male	-0.88	0.377
ENSG00000135541	AHI1	intron	6	135492291	135497188	Cells_EBV-transformed_lymphocytes	Rectal	0.29	0.377
ENSG00000135541	AHI1	intron	6	135492291	135497583	Adipose_Visceral_Omentum	Rectal	0.88	0.377
ENSG00000138190	EXOC6	intron	10	92834824	92893349	Adipose_Subcutaneous	Rectal	0.88	0.377
ENSG00000141404	GNAL	intron	18	11689939	11752853	Colon_Sigmoid	Overall	-0.88	0.377
ENSG00000151229	SLC2A13	intron	12	39830228	39864762	Adipose_Visceral_Omentum	Female	0.88	0.377
ENSG00000154114	TBCEL	intron	11	121058471	121059969	Colon_Sigmoid	Overall	-0.53	0.377
ENSG00000156976	EIF4A2	intron	3	186788416	186789125	Adipose_Subcutaneous	Distal	0.88	0.377
ENSG00000163864	NMNAT3	intron	3	139627764	139677705	Adipose_Visceral_Omentum	Male	-0.88	0.377
ENSG00000166900	STX3	intron	11	59795482	59797283	Adipose_Visceral_Omentum	Rectal	-0.29	0.377
ENSG00000166900	STX3	intron	11	59795482	59800855	Adipose_Visceral_Omentum	Rectal	0.88	0.377
ENSG00000167522	ANKRD11	intron	16	89301636	89305206	Cells_EBV-transformed_lymphocytes	Rectal	-0.88	0.377
ENSG00000167716	WDR81	intron	17	1730487	1730755	Adipose_Visceral_Omentum	Female	0.88	0.377
ENSG00000175662	TOM1L2	intron	17	17879743	17882705	Adipose_Subcutaneous	Distal	0	0.377
ENSG00000177119	ANO6	intron	12	45367793	45378053	Cells_EBV-transformed_lymphocytes	Proximal	-0.88	0.377
ENSG00000254211	LINC01485	intron	5	173787745	173788363	Adipose_Visceral_Omentum	Overall	0.88	0.377
ENSG00000256269	HMBS	intron	11	119085066	119088255	Cells_EBV-transformed_lymphocytes	Female	-0.88	0.377
ENSG00000160256	SLX9	intron	21	44967181	44973197	Adipose_Subcutaneous	Distal	-0.88	0.377
ENSG00000177239	MAN1B1	intron	9	137107662	137108388	Cells_EBV-transformed_lymphocytes	Male	-0.42	0.377
ENSG00000116194	ANGPTL1	intron	1	178869223	178870741	Adipose_Subcutaneous	Female	-1.13	0.377
ENSG00000226711	FAM66C	intron	12	8194796	8194933	Adipose_Visceral_Omentum	Rectal	-1.16	0.377
ENSG00000149090	PAMR1	intron	11	35451938	35468001	Adipose_Subcutaneous	Female	-0.87	0.377
ENSG00000174282	ZBTB4	intron	17	7467327	7479456	Whole_Blood	Overall	0.58	0.377
ENSG00000100239	PPP6R2	intron	22	50444117	50444199	Adipose_Visceral_Omentum	Rectal	-0.39	0.377
ENSG00000109323	MANBA	intron	4	102726683	102760718	Adipose_Visceral_Omentum	Distal	0.88	0.377
ENSG00000197165	SULT1A2	intron	16	28593568	28595367	Colon_Transverse	Overall	-0.87	0.377
ENSG00000079277	MKNK1	intron	1	46576654	46583228	Adipose_Visceral_Omentum	Overall	0.99	0.377
ENSG00000163939	PBRM1	intron	3	52550817	52561767	Cells_EBV-transformed_lymphocytes	Colon	-0.88	0.377
ENSG00000135636	DYSF	intron	2	71664438	71665162	Adipose_Subcutaneous	Colon	-0.88	0.377
ENSG00000143537	ADAM15	intron	1	155054506	155055932	Adipose_Subcutaneous	Female	-0.88	0.377
		intron	17	15555364	15563437	Cells_EBV-transformed_lymphocytes	Overall	-0.88	0.378
		intron	7	102364304	102366018	Cells_EBV-transformed_lymphocytes	Rectal	0.88	0.378
		intron	9	77371149	77381976	Cells_EBV-transformed_lymphocytes	Female	0.88	0.378
ENSG00000055813	CCDC85A	intron	2	56147740	56181127	Colon_Sigmoid	Overall	0.88	0.378
ENSG00000084774	CAD	intron	2	27231580	27231980	Cells_EBV-transformed_lymphocytes	Female	0.88	0.378
ENSG00000084774	CAD	intron	2	27232224	27232448	Cells_EBV-transformed_lymphocytes	Female	0.88	0.378
ENSG00000089916	GPATCH2L	intron	14	76180849	76195878	Adipose_Subcutaneous	Rectal	0.88	0.378
ENSG00000104497	SNX16	intron	8	81823940	81829430	Adipose_Subcutaneous	Proximal	-0.88	0.378
ENSG00000128563	PRKRIP1	intron	7	102364206	102366018	Adipose_Subcutaneous	Rectal	-0.88	0.378
ENSG00000130309	COLGALT1	intron	19	17559421	17560348	Cells_EBV-transformed_lymphocytes	Male	0.88	0.378
ENSG00000131370	SH3BP5	intron	3	15330566	15332271	Cells_EBV-transformed_lymphocytes	Rectal	-0.88	0.378
ENSG00000140386	SCAPER	intron	15	76795440	76800248	Adipose_Visceral_Omentum	Proximal	0.88	0.378
ENSG00000149599	DUSP15	intron	20	31869597	31870317	Adipose_Subcutaneous	Rectal	-0.88	0.378
ENSG00000163867	ZMYM6	intron	1	35030713	35031631	Adipose_Visceral_Omentum	Proximal	0.29	0.378
ENSG00000163867	ZMYM6	intron	1	35030713	35031815	Adipose_Visceral_Omentum	Proximal	0.29	0.378
ENSG00000167216	KATNAL2	intron	18	47053046	47054396	Cells_EBV-transformed_lymphocytes	Female	-0.88	0.378
ENSG00000168000	BSCL2	intron	11	62691421	62692376	Colon_Sigmoid	Overall	0.88	0.378
ENSG00000168309	FAM107A	intron	3	58573539	58577309	Adipose_Subcutaneous	Proximal	-0.88	0.378
ENSG00000175265	GOLGA8A	intron	15	34381613	34381701	Cells_EBV-transformed_lymphocytes	Female	0.88	0.378
ENSG00000181163	NPM1	intron	5	171390130	171391305	Adipose_Subcutaneous	Proximal	-0.88	0.378
ENSG00000185246	PRPF39	intron	14	45110817	45112318	Adipose_Visceral_Omentum	Female	0.88	0.378
ENSG00000188827	SLX4	intron	16	3584871	3589002	Cells_EBV-transformed_lymphocytes	Rectal	0.88	0.378
ENSG00000272180	AC011306.1	intron	2	56147740	56181127	Colon_Sigmoid	Overall	0.88	0.378
ENSG00000278259	MYO19	intron	17	36496406	36498266	Adipose_Subcutaneous	Distal	0.88	0.378
ENSG00000278259	MYO19	intron	17	36496406	36499075	Adipose_Subcutaneous	Distal	-0.88	0.378
ENSG00000137413	TAF8	intron	6	42077239	42077533	Adipose_Subcutaneous	Overall	0.87	0.378
ENSG00000260404	AC110079.1	intron	4	118608722	118610949	Adipose_Subcutaneous	Male	0.84	0.378
ENSG00000100401	RANGAP1	intron	22	41281082	41284901	Cells_EBV-transformed_lymphocytes	Male	0.18	0.378
ENSG00000135596	MICAL1	intron	6	109447722	109447875	Cells_EBV-transformed_lymphocytes	Female	-0.87	0.378
ENSG00000140859	KIFC3	intron	16	57788713	57794999	Adipose_Visceral_Omentum	Proximal	-0.7	0.378
ENSG00000110200	ANAPC15	intron	11	72111286	72112650	Adipose_Visceral_Omentum	Colon	0.87	0.378
ENSG00000131149	GSE1	intron	16	85672309	85672405	Adipose_Subcutaneous	Female	-0.88	0.378
ENSG00000176700	SCAND2P	intron	15	84632298	84633824	Adipose_Subcutaneous	Colon	1.17	0.378
ENSG00000175471	MCTP1	intron	5	94940195	94942348	Cells_EBV-transformed_lymphocytes	Male	0.95	0.378
ENSG00000120451	SNX19	intron	11	130908445	130910018	Adipose_Visceral_Omentum	Overall	1.09	0.378
ENSG00000037280	FLT4	intron	5	180609053	180609905	Adipose_Visceral_Omentum	Distal	0.88	0.378
ENSG00000185504	FAAP100	intron	17	81546540	81546909	Cells_EBV-transformed_lymphocytes	Colon	-0.94	0.378
ENSG00000159314	ARHGAP27	intron	17	45432349	45432752	Adipose_Visceral_Omentum	Colon	0.88	0.378
ENSG00000160789	LMNA	intron	1	156135312	156135901	Adipose_Visceral_Omentum	Male	-0.88	0.378
ENSG00000168411	RFWD3	intron	16	74637970	74644362	Cells_EBV-transformed_lymphocytes	Male	0.88	0.378
ENSG00000112130	RNF8	intron	6	37377033	37390742	Adipose_Subcutaneous	Proximal	-0.88	0.378
ENSG00000178852	EFCAB13	intron	17	47328383	47335196	Adipose_Subcutaneous	Proximal	-0.73	0.378
		intron	13	24897538	24899419	Cells_EBV-transformed_lymphocytes	Distal	0.88	0.378
		intron	9	120925144	120925936	Cells_EBV-transformed_lymphocytes	Female	-0.88	0.378
ENSG00000106105	GARS1	intron	7	30595933	30598796	Cells_EBV-transformed_lymphocytes	Proximal	-0.88	0.378
ENSG00000113384	GOLPH3	intron	5	32135686	32143749	Cells_EBV-transformed_lymphocytes	Rectal	0.88	0.378
ENSG00000113384	GOLPH3	intron	5	32135686	32173810	Adipose_Subcutaneous	Rectal	-0.88	0.378
ENSG00000120008	WDR11	intron	10	120878459	120880826	Adipose_Subcutaneous	Rectal	0.88	0.378
ENSG00000120837	NFYB	intron	12	104123423	104128424	Adipose_Subcutaneous	Female	-0.88	0.378
ENSG00000124587	PEX6	intron	6	42968985	42969668	Cells_EBV-transformed_lymphocytes	Distal	-0.88	0.378
ENSG00000125457	MIF4GD	intron	17	75268192	75269347	Adipose_Subcutaneous	Overall	0.88	0.378
ENSG00000125457	MIF4GD	intron	17	75268192	75270114	Adipose_Subcutaneous	Overall	-0.88	0.378
ENSG00000130254	SAFB2	intron	19	5616486	5621309	Adipose_Visceral_Omentum	Proximal	-0.88	0.378
ENSG00000132530	XAF1	intron	17	6758263	6758410	Adipose_Subcutaneous	Overall	0.88	0.378
ENSG00000132530	XAF1	intron	17	6758263	6758602	Adipose_Visceral_Omentum	Overall	0.88	0.378
ENSG00000143845	ETNK2	intron	1	204132256	204134515	Adipose_Subcutaneous	Female	-0.88	0.378
ENSG00000154928	EPHB1	intron	3	134559305	134561377	Adipose_Visceral_Omentum	Proximal	0.88	0.378
ENSG00000158286	RNF207	intron	1	6209025	6209115	Adipose_Subcutaneous	Female	-0.88	0.378
ENSG00000170222	ADPRM	intron	17	10706550	10710834	Adipose_Visceral_Omentum	Female	0.88	0.378
ENSG00000171772	SYCE1	intron	10	133556822	133557067	Adipose_Visceral_Omentum	Distal	-0.88	0.378
ENSG00000174886	NDUFA11	intron	19	5901454	5903612	Adipose_Subcutaneous	Proximal	-0.88	0.378
ENSG00000181029	TRAPPC5	intron	19	7678983	7679098	Adipose_Visceral_Omentum	Distal	0	0.378
ENSG00000182923	CEP63	intron	3	134558347	134561377	Adipose_Subcutaneous	Proximal	0.88	0.378
ENSG00000182923	CEP63	intron	3	134559305	134561377	Adipose_Visceral_Omentum	Proximal	0.88	0.378
ENSG00000183019	MCEMP1	intron	19	7678983	7679098	Adipose_Visceral_Omentum	Distal	0	0.378
ENSG00000189180	ZNF33A	intron	10	38017015	38017291	Adipose_Subcutaneous	Female	0.29	0.378
ENSG00000189180	ZNF33A	intron	10	38017020	38017291	Adipose_Subcutaneous	Female	-0.29	0.378
ENSG00000213742	ZNF337-AS1	intron	20	25634827	25645531	Adipose_Subcutaneous	Proximal	0.29	0.378
ENSG00000006652	IFRD1	intron	7	112450782	112455763	Cells_EBV-transformed_lymphocytes	Overall	0.11	0.378
ENSG00000248441	LETR1	intron	15	95255888	95256674	Adipose_Visceral_Omentum	Rectal	0.88	0.378
ENSG00000226002	GTF2IP14	intron	7	65088941	65090664	Cells_EBV-transformed_lymphocytes	Colon	0.28	0.378
ENSG00000136144	RCBTB1	intron	13	49555673	49559918	Colon_Sigmoid	Overall	0.54	0.378
ENSG00000160013	PTGIR	intron	19	46614415	46623458	Adipose_Visceral_Omentum	Proximal	-1.34	0.378
ENSG00000099992	TBC1D10A	intron	22	30292851	30293651	Cells_EBV-transformed_lymphocytes	Proximal	1.1	0.378
ENSG00000239282	CASTOR1	intron	22	30292851	30293651	Cells_EBV-transformed_lymphocytes	Proximal	1.1	0.378
ENSG00000157954	WIPI2	intron	7	5190493	5193118	Adipose_Subcutaneous	Female	1.07	0.378
ENSG00000240771	ARHGEF25	intron	12	57611991	57612930	Adipose_Visceral_Omentum	Male	0.39	0.378
ENSG00000148384	INPP5E	intron	9	136429760	136430277	Cells_EBV-transformed_lymphocytes	Female	0.49	0.378
		intron	9	136463132	136463312	Cells_EBV-transformed_lymphocytes	Overall	0.88	0.378
ENSG00000122490	SLC66A2	intron	18	79904183	79943329	Cells_EBV-transformed_lymphocytes	Proximal	-1.25	0.378
ENSG00000176248	ANAPC2	intron	9	137185087	137186224	Whole_Blood	Overall	1.33	0.378
ENSG00000028203	VEZT	intron	12	95256622	95257150	Adipose_Subcutaneous	Distal	-0.25	0.378
ENSG00000182400	TRAPPC6B	intron	14	39158402	39159450	Adipose_Subcutaneous	Colon	0.88	0.378
ENSG00000096996	IL12RB1	intron	19	18076327	18077516	Adipose_Visceral_Omentum	Proximal	-0.88	0.378
ENSG00000107949	BCCIP	intron	10	125833946	125841255	Cells_EBV-transformed_lymphocytes	Male	0.87	0.378
ENSG00000205581	HMGN1	intron	21	39347952	39348292	Adipose_Visceral_Omentum	Male	-0.87	0.378
ENSG00000124356	STAMBP	intron	2	73860589	73862203	Cells_EBV-transformed_lymphocytes	Colon	0.87	0.378
ENSG00000147526	TACC1	intron	8	38728671	38736873	Adipose_Subcutaneous	Female	-0.88	0.378
		intron	10	101972506	101975212	Cells_EBV-transformed_lymphocytes	Overall	-0.88	0.378
ENSG00000006128	TAC1	intron	7	97733819	97734248	Adipose_Subcutaneous	Distal	0.88	0.378
ENSG00000006128	TAC1	intron	7	97734292	97734826	Adipose_Subcutaneous	Distal	-0.88	0.378
ENSG00000032389	EIPR1	intron	2	3274419	3338017	Adipose_Visceral_Omentum	Female	-0.88	0.378
ENSG00000065357	DGKA	intron	12	55952431	55952734	Adipose_Visceral_Omentum	Proximal	0.88	0.378
ENSG00000066136	NFYC	intron	1	40766703	40766918	Whole_Blood	Overall	-0.88	0.378
ENSG00000089123	TASP1	intron	20	13534141	13569507	Adipose_Subcutaneous	Colon	0.88	0.378
ENSG00000096070	BRPF3	intron	6	36229056	36229859	Colon_Transverse	Overall	0.88	0.378
ENSG00000106723	SPIN1	intron	9	88415699	88416343	Adipose_Subcutaneous	Colon	0.88	0.378
ENSG00000112139	MDGA1	intron	6	37637459	37638205	Cells_EBV-transformed_lymphocytes	Distal	0.88	0.378
ENSG00000112237	CCNC	intron	6	99551895	99558497	Adipose_Subcutaneous	Proximal	0.88	0.378
ENSG00000124574	ABCC10	intron	6	43445942	43446277	Adipose_Visceral_Omentum	Proximal	-0.88	0.378
ENSG00000124574	ABCC10	intron	6	43446446	43447248	Adipose_Subcutaneous	Proximal	-0.88	0.378
ENSG00000128918	ALDH1A2	intron	15	57965827	57992705	Adipose_Subcutaneous	Overall	-0.88	0.378
ENSG00000129988	LBP	intron	20	38354439	38355346	Adipose_Visceral_Omentum	Female	0.88	0.378
ENSG00000129988	LBP	intron	20	38355409	38360704	Adipose_Visceral_Omentum	Female	-0.88	0.378
ENSG00000131626	PPFIA1	intron	11	70374829	70374918	Adipose_Subcutaneous	Proximal	0.88	0.378
ENSG00000137474	MYO7A	intron	11	77211931	77212952	Adipose_Subcutaneous	Male	0.88	0.378
ENSG00000151876	FBXO4	intron	5	41925498	41927013	Cells_EBV-transformed_lymphocytes	Distal	-0.88	0.378
ENSG00000160949	TONSL	intron	8	144440210	144440351	Cells_EBV-transformed_lymphocytes	Proximal	0.88	0.378
ENSG00000162909	CAPN2	intron	1	223772239	223774277	Adipose_Visceral_Omentum	Proximal	0.88	0.378
ENSG00000166669	ATF7IP2	intron	16	10419623	10428868	Cells_EBV-transformed_lymphocytes	Proximal	-0.88	0.378
ENSG00000173210	ABLIM3	intron	5	149252837	149258291	Adipose_Visceral_Omentum	Female	0.88	0.378
ENSG00000173210	ABLIM3	intron	5	149252837	149259546	Adipose_Visceral_Omentum	Female	-0.88	0.378
ENSG00000205302	SNX2	intron	5	122827459	122827575	Adipose_Subcutaneous	Distal	-0.88	0.378
ENSG00000065357	DGKA	intron	12	55951783	55952341	Adipose_Visceral_Omentum	Proximal	0.88	0.378
ENSG00000167207	NOD2	intron	16	50715755	50716587	Whole_Blood	Overall	0.88	0.378
ENSG00000163633	C4orf36	intron	4	86888275	86891456	Adipose_Visceral_Omentum	Colon	-0.14	0.378
ENSG00000254999	BRK1	intron	3	10115819	10125626	Colon_Transverse	Overall	0.87	0.378
ENSG00000125772	GPCPD1	intron	20	5604440	5609640	Adipose_Visceral_Omentum	Distal	0.53	0.378
ENSG00000136933	RABEPK	intron	9	125213522	125227910	Adipose_Subcutaneous	Female	0.87	0.378
ENSG00000120451	SNX19	intron	11	130910370	130911451	Adipose_Visceral_Omentum	Proximal	-0.88	0.378
ENSG00000248098	BCKDHA	intron	19	41423169	41424502	Cells_EBV-transformed_lymphocytes	Rectal	-0.88	0.378
ENSG00000196535	MYO18A	intron	17	29074914	29079727	Adipose_Visceral_Omentum	Proximal	-0.73	0.378
ENSG00000037474	NSUN2	intron	5	6606912	6607200	Adipose_Subcutaneous	Colon	0.88	0.378
ENSG00000163291	PAQR3	intron	4	78920681	78923857	Cells_EBV-transformed_lymphocytes	Overall	0.54	0.378
ENSG00000075426	FOSL2	intron	2	28408866	28410473	Adipose_Visceral_Omentum	Overall	-0.8	0.378
ENSG00000124356	STAMBP	intron	2	73860589	73862203	Cells_EBV-transformed_lymphocytes	Proximal	0.88	0.378
ENSG00000255284	GATD1-DT	intron	11	780381	783530	Adipose_Subcutaneous	Male	0.88	0.378
ENSG00000095209	TMEM38B	intron	9	105748190	105773865	Adipose_Visceral_Omentum	Rectal	0	0.378
ENSG00000101265	RASSF2	intron	20	4801062	4822329	Cells_EBV-transformed_lymphocytes	Male	-1.07	0.378
ENSG00000049239	H6PD	intron	1	9240018	9244925	Adipose_Visceral_Omentum	Female	0.88	0.378
ENSG00000189339	SLC35E2B	intron	1	1691393	1692449	Colon_Sigmoid	Overall	-0.88	0.378
ENSG00000115020	PIKFYVE	intron	2	208346147	208350024	Cells_EBV-transformed_lymphocytes	Overall	-0.55	0.378
ENSG00000175265	GOLGA8A	intron	15	34407735	34435383	Adipose_Visceral_Omentum	Male	-0.51	0.378
ENSG00000124588	NQO2	intron	6	3000085	3004495	Adipose_Subcutaneous	Overall	1.01	0.378
ENSG00000010318	PHF7	intron	3	52414587	52419833	Adipose_Subcutaneous	Female	-0.88	0.378
ENSG00000165506	DNAAF2	intron	14	49626048	49628012	Cells_EBV-transformed_lymphocytes	Male	-0.2	0.378
		intron	5	43555999	43556203	Cells_EBV-transformed_lymphocytes	Distal	-0.88	0.378
ENSG00000116852	KIF21B	intron	1	200999466	200999883	Cells_EBV-transformed_lymphocytes	Rectal	0.88	0.378
ENSG00000120539	MASTL	intron	10	27165539	27167102	Adipose_Visceral_Omentum	Female	-0.88	0.378
ENSG00000130703	OSBPL2	intron	20	62281186	62281790	Adipose_Subcutaneous	Colon	-0.88	0.378
ENSG00000130755	GMFG	intron	19	39329073	39329544	Cells_EBV-transformed_lymphocytes	Rectal	0	0.378
ENSG00000134278	SPIRE1	intron	18	12454483	12463351	Adipose_Visceral_Omentum	Overall	-0.53	0.378
ENSG00000136631	VPS45	intron	1	150067950	150068630	Adipose_Subcutaneous	Female	0.88	0.378
ENSG00000138468	SENP7	intron	3	101372126	101417593	Adipose_Visceral_Omentum	Colon	0.88	0.378
ENSG00000141542	RAB40B	intron	17	82664556	82698455	Colon_Sigmoid	Overall	0.88	0.378
ENSG00000143079	CTTNBP2NL	intron	1	112416264	112425179	Adipose_Subcutaneous	Overall	-0.88	0.378
ENSG00000152601	MBNL1	intron	3	152338673	152414941	Cells_EBV-transformed_lymphocytes	Male	-0.88	0.378
ENSG00000163412	EIF4E3	intron	3	71710484	71725192	Adipose_Subcutaneous	Male	-0.88	0.378
ENSG00000172239	PAIP1	intron	5	43555999	43556819	Adipose_Subcutaneous	Distal	-0.88	0.378
ENSG00000198771	RCSD1	intron	1	167630429	167632713	Cells_EBV-transformed_lymphocytes	Colon	0.88	0.378
ENSG00000268262	AC011445.1	intron	19	39329073	39329544	Cells_EBV-transformed_lymphocytes	Rectal	0	0.378
ENSG00000163870	TPRA1	intron	3	127576696	127576990	Cells_EBV-transformed_lymphocytes	Colon	-1.36	0.378
ENSG00000124523	SIRT5	intron	6	13597016	13600834	Adipose_Subcutaneous	Female	-0.88	0.378
ENSG00000122484	RPAP2	intron	1	92300239	92301476	Adipose_Visceral_Omentum	Male	-0.88	0.378
ENSG00000159692	CTBP1	intron	4	1228343	1238183	Adipose_Subcutaneous	Female	0.88	0.378
ENSG00000205581	HMGN1	intron	21	39345274	39348292	Whole_Blood	Overall	-0.36	0.378
ENSG00000105656	ELL	intron	19	18472882	18521921	Adipose_Visceral_Omentum	Female	-1	0.378
ENSG00000140945	CDH13	intron	16	82627137	82858362	Adipose_Visceral_Omentum	Rectal	-1.31	0.378
ENSG00000148153	INIP	intron	9	112701880	112716461	Adipose_Visceral_Omentum	Male	0.88	0.378
ENSG00000140563	MCTP2	intron	15	94470442	94476696	Adipose_Visceral_Omentum	Rectal	0.49	0.378
ENSG00000121864	ZNF639	intron	3	179327631	179328283	Adipose_Visceral_Omentum	Colon	-0.88	0.378
ENSG00000181929	PRKAG1	intron	12	49008599	49013062	Adipose_Visceral_Omentum	Male	0.88	0.378
ENSG00000113360	DROSHA	intron	5	31521215	31526079	Cells_EBV-transformed_lymphocytes	Proximal	-0.02	0.378
ENSG00000188735	TMEM120B	intron	12	121752223	121761649	Adipose_Subcutaneous	Proximal	0.88	0.378
ENSG00000103335	PIEZO1	intron	16	88716277	88716361	Cells_EBV-transformed_lymphocytes	Colon	-0.3	0.378
ENSG00000091127	PUS7	intron	7	105468463	105470761	Adipose_Subcutaneous	Male	-0.45	0.378
ENSG00000174652	ZNF266	intron	19	9420218	9433668	Colon_Transverse	Overall	-0.87	0.378
		intron	12	49744542	49752464	Cells_EBV-transformed_lymphocytes	Rectal	0.88	0.378
		intron	15	101015402	101021053	Cells_EBV-transformed_lymphocytes	Colon	0.88	0.378
		intron	4	102305111	102305196	Cells_EBV-transformed_lymphocytes	Distal	-0.88	0.378
		intron	4	102306001	102307436	Cells_EBV-transformed_lymphocytes	Distal	-0.88	0.378
ENSG00000001461	NIPAL3	intron	1	24419640	24440172	Whole_Blood	Overall	-0.88	0.378
ENSG00000075151	EIF4G3	intron	1	20950111	20969474	Adipose_Subcutaneous	Male	0.88	0.378
ENSG00000079332	SAR1A	intron	10	70161931	70170413	Adipose_Subcutaneous	Colon	-0.88	0.378
ENSG00000100416	TRMU	intron	22	46355588	46356842	Cells_EBV-transformed_lymphocytes	Proximal	0.88	0.378
ENSG00000104774	MAN2B1	intron	19	12658513	12661260	Adipose_Subcutaneous	Colon	-0.88	0.378
ENSG00000112679	DUSP22	intron	6	311962	335114	Cells_EBV-transformed_lymphocytes	Male	-0.88	0.378
ENSG00000125037	EMC3	intron	3	9964193	9969719	Cells_EBV-transformed_lymphocytes	Male	-0.88	0.378
ENSG00000125037	EMC3	intron	3	9964197	9969719	Cells_EBV-transformed_lymphocytes	Male	0.88	0.378
ENSG00000128487	SPECC1	intron	17	20205912	20227413	Cells_EBV-transformed_lymphocytes	Female	0.88	0.378
ENSG00000134900	TPP2	intron	13	102636392	102636695	Adipose_Subcutaneous	Overall	0.88	0.378
ENSG00000134900	TPP2	intron	13	102636392	102637082	Cells_EBV-transformed_lymphocytes	Overall	0.88	0.378
ENSG00000138685	FGF2	intron	4	122827352	122876321	Adipose_Subcutaneous	Distal	0	0.378
ENSG00000146416	AIG1	intron	6	143284225	143333282	Cells_EBV-transformed_lymphocytes	Proximal	0.88	0.378
ENSG00000146733	PSPH	intron	7	56042643	56043148	Cells_EBV-transformed_lymphocytes	Proximal	0.88	0.378
ENSG00000150048	CLEC1A	intron	12	10089222	10098808	Adipose_Subcutaneous	Rectal	-0.88	0.378
ENSG00000154678	PDE1C	intron	7	31816154	31820531	Adipose_Subcutaneous	Female	-0.88	0.378
ENSG00000154814	OXNAD1	intron	3	16271071	16271659	Adipose_Subcutaneous	Overall	-0.29	0.378
ENSG00000159884	CCDC107	intron	9	35659180	35660401	Adipose_Subcutaneous	Colon	-0.88	0.378
ENSG00000163704	PRRT3	intron	3	9964193	9969719	Cells_EBV-transformed_lymphocytes	Male	-0.88	0.378
ENSG00000163704	PRRT3	intron	3	9964197	9969719	Cells_EBV-transformed_lymphocytes	Male	0.88	0.378
ENSG00000166851	PLK1	intron	16	23689676	23689860	Whole_Blood	Overall	0.88	0.378
ENSG00000168056	LTBP3	intron	11	65539881	65540013	Adipose_Subcutaneous	Rectal	0.88	0.378
ENSG00000168056	LTBP3	intron	11	65539881	65540245	Adipose_Subcutaneous	Rectal	-0.88	0.378
ENSG00000168056	LTBP3	intron	11	65540153	65540245	Adipose_Subcutaneous	Rectal	0.88	0.378
ENSG00000169826	CSGALNACT2	intron	10	43158931	43160494	Adipose_Subcutaneous	Female	-0.88	0.378
ENSG00000176194	CIDEA	intron	18	12264453	12273258	Adipose_Subcutaneous	Distal	-0.88	0.378
ENSG00000182551	ADI1	intron	2	3499082	3500585	Adipose_Subcutaneous	Distal	-0.88	0.378
ENSG00000198945	L3MBTL3	intron	6	130104575	130120879	Adipose_Subcutaneous	Overall	0.44	0.378
ENSG00000229694	LINC00484	intron	9	91170721	91182469	Adipose_Visceral_Omentum	Colon	0.88	0.378
ENSG00000235641	LINC00484	intron	9	91170721	91182469	Adipose_Visceral_Omentum	Colon	0.88	0.378
ENSG00000171817	ZNF540	intron	19	37601105	37611513	Cells_EBV-transformed_lymphocytes	Proximal	0.83	0.378
ENSG00000116663	FBXO6	intron	1	11673412	11673615	Adipose_Subcutaneous	Male	-0.88	0.378
ENSG00000231074	HCG18	intron	6	30314482	30326151	Adipose_Visceral_Omentum	Proximal	0.38	0.378
ENSG00000172890	NADSYN1	intron	11	71473686	71473847	Cells_EBV-transformed_lymphocytes	Overall	-1.35	0.378
		intron	13	110894393	110899925	Cells_EBV-transformed_lymphocytes	Rectal	-0.88	0.378
ENSG00000108523	RNF167	intron	17	4940726	4940873	Cells_EBV-transformed_lymphocytes	Female	0.88	0.378
ENSG00000223678	AL356218.1	intron	9	33402148	33410240	Adipose_Subcutaneous	Female	-0.88	0.378
ENSG00000152147	GEMIN6	intron	2	38779441	38781517	Colon_Transverse	Overall	0.05	0.378
ENSG00000243554	CCZ1P1	intron	7	97937160	97945508	Cells_EBV-transformed_lymphocytes	Rectal	0.76	0.378
ENSG00000160767	ENTREP3	intron	1	155253732	155254653	Cells_EBV-transformed_lymphocytes	Female	-0.88	0.378
ENSG00000148356	LRSAM1	intron	9	127457393	127459003	Colon_Transverse	Overall	-0.86	0.378
ENSG00000162402	USP24	intron	1	55069107	55071814	Cells_EBV-transformed_lymphocytes	Distal	0.88	0.378
ENSG00000196576	PLXNB2	intron	22	50284213	50284573	Cells_EBV-transformed_lymphocytes	Overall	-1.1	0.378
ENSG00000145293	ENOPH1	intron	4	82430913	82447920	Cells_EBV-transformed_lymphocytes	Distal	0.8	0.378
ENSG00000249673	NOP14-AS1	intron	4	2938792	2946873	Cells_EBV-transformed_lymphocytes	Female	0.15	0.378
ENSG00000116001	TIA1	intron	2	70214494	70215125	Adipose_Subcutaneous	Male	-0.88	0.378
ENSG00000116001	TIA1	intron	2	70214494	70215371	Adipose_Subcutaneous	Male	0.88	0.378
ENSG00000163281	GNPDA2	intron	4	44703142	44707752	Adipose_Visceral_Omentum	Overall	1.13	0.378
ENSG00000162604	TM2D1	intron	1	61709437	61724920	Adipose_Visceral_Omentum	Distal	-0.84	0.378
ENSG00000180900	SCRIB	intron	8	143791684	143791876	Cells_EBV-transformed_lymphocytes	Colon	0.88	0.378
ENSG00000150403	TMCO3	intron	13	113501880	113520616	Whole_Blood	Overall	-0.88	0.378
ENSG00000140830	TXNL4B	intron	16	72086802	72088987	Adipose_Visceral_Omentum	Overall	-0.14	0.378
ENSG00000145675	PIK3R1	intron	5	68288751	68292259	Cells_EBV-transformed_lymphocytes	Distal	-1.35	0.378
ENSG00000028203	VEZT	intron	12	95287857	95294272	Adipose_Subcutaneous	Female	0.88	0.378
ENSG00000165568	AKR1E2	intron	10	4839826	4841785	Adipose_Visceral_Omentum	Colon	0.88	0.378
ENSG00000184584	STING1	intron	5	139481342	139482210	Adipose_Subcutaneous	Proximal	-0.88	0.378
ENSG00000154263	ABCA10	intron	17	69194495	69196286	Adipose_Subcutaneous	Colon	-0.88	0.378
ENSG00000154263	ABCA10	intron	17	69194495	69196206	Adipose_Visceral_Omentum	Colon	-0.88	0.378
ENSG00000081870	IFT25	intron	1	53923947	53928372	Adipose_Subcutaneous	Distal	-0.88	0.378
ENSG00000106948	AKNA	intron	9	114394410	114396725	Adipose_Subcutaneous	Rectal	1	0.378
ENSG00000235119	AL138895.1	intron	9	114394410	114396725	Adipose_Subcutaneous	Rectal	1	0.378
ENSG00000226232	NPIPB14P	intron	16	69978003	69978077	Adipose_Visceral_Omentum	Male	0.88	0.378
ENSG00000172890	NADSYN1	intron	11	71473686	71474395	Cells_EBV-transformed_lymphocytes	Overall	1.31	0.378
		intron	13	32416029	32416499	Cells_EBV-transformed_lymphocytes	Rectal	0.88	0.378
		intron	8	22245614	22247221	Cells_EBV-transformed_lymphocytes	Male	-0.88	0.378
ENSG00000014164	ZC3H3	intron	8	143523497	143536257	Adipose_Subcutaneous	Rectal	-0.88	0.378
ENSG00000099282	TSPAN15	intron	10	69451690	69495594	Adipose_Subcutaneous	Colon	-0.88	0.378
ENSG00000100591	AHSA1	intron	14	77457982	77459616	Adipose_Subcutaneous	Rectal	-0.88	0.378
ENSG00000100591	AHSA1	intron	14	77458269	77459616	Cells_EBV-transformed_lymphocytes	Rectal	0.88	0.378
ENSG00000109099	PMP22	intron	17	15231080	15239471	Adipose_Visceral_Omentum	Distal	0.88	0.378
ENSG00000111642	CHD4	intron	12	6602154	6602376	Adipose_Visceral_Omentum	Proximal	-0.88	0.378
ENSG00000112367	FIG4	intron	6	109741544	109743110	Adipose_Subcutaneous	Male	0.88	0.378
ENSG00000116698	SMG7	intron	1	183546337	183547103	Adipose_Subcutaneous	Colon	-0.88	0.378
ENSG00000121289	CEP89	intron	19	32971649	32971836	Cells_EBV-transformed_lymphocytes	Rectal	-0.88	0.378
ENSG00000130347	RTN4IP1	intron	6	106583420	106587679	Adipose_Visceral_Omentum	Male	0.29	0.378
ENSG00000133121	STARD13	intron	13	33276207	33285470	Adipose_Subcutaneous	Female	-0.88	0.378
ENSG00000136068	FLNB	intron	3	58008856	58077046	Adipose_Visceral_Omentum	Rectal	-0.88	0.378
ENSG00000139636	LMBR1L	intron	12	49101323	49101472	Adipose_Subcutaneous	Colon	0.88	0.378
ENSG00000143248	RGS5	intron	1	163147503	163152550	Adipose_Subcutaneous	Rectal	0.88	0.378
ENSG00000160216	AGPAT3	intron	21	43959859	43967946	Adipose_Visceral_Omentum	Rectal	-0.88	0.378
ENSG00000160216	AGPAT3	intron	21	43960779	43967946	Adipose_Subcutaneous	Rectal	0.88	0.378
ENSG00000161813	LARP4	intron	12	50435624	50437735	Adipose_Subcutaneous	Female	-0.88	0.378
ENSG00000170035	UBE2E3	intron	2	181043897	181057693	Adipose_Subcutaneous	Distal	-0.88	0.378
ENSG00000179406	LINC00174	intron	7	66399795	66400322	Cells_EBV-transformed_lymphocytes	Female	0.88	0.378
ENSG00000179406	LINC00174	intron	7	66399795	66400923	Cells_EBV-transformed_lymphocytes	Female	-0.88	0.378
ENSG00000186566	GPATCH8	intron	17	44438715	44464472	Colon_Transverse	Overall	-0.88	0.378
ENSG00000187109	NAP1L1	intron	12	76060279	76067371	Adipose_Subcutaneous	Proximal	-0.88	0.378
ENSG00000196975	ANXA4	intron	2	69816194	69818599	Colon_Transverse	Overall	-0.88	0.378
ENSG00000197586	ENTPD6	intron	20	25218614	25222838	Cells_EBV-transformed_lymphocytes	Female	-0.88	0.378
ENSG00000197951	ZNF71	intron	19	56613938	56621268	Adipose_Subcutaneous	Colon	-0.88	0.378
ENSG00000268182	SMIM17	intron	19	56613938	56621268	Adipose_Subcutaneous	Colon	-0.88	0.378
ENSG00000123243	ITIH5	intron	10	7569784	7573142	Adipose_Subcutaneous	Proximal	0.88	0.378
ENSG00000162267	ITIH3	intron	3	52804734	52805808	Adipose_Visceral_Omentum	Proximal	0.96	0.378
ENSG00000171853	TRAPPC12	intron	2	3457229	3457621	Adipose_Visceral_Omentum	Female	1.36	0.378
ENSG00000132478	UNK	intron	17	75813878	75815169	Cells_EBV-transformed_lymphocytes	Distal	-0.92	0.378
ENSG00000120008	WDR11	intron	10	120878459	120883780	Colon_Sigmoid	Overall	1	0.378
ENSG00000137221	TJAP1	intron	6	43490028	43497881	Adipose_Subcutaneous	Female	-0.88	0.378
ENSG00000145293	ENOPH1	intron	4	82430884	82447920	Adipose_Visceral_Omentum	Distal	-1.06	0.378
ENSG00000130175	PRKCSH	intron	19	11447597	11447693	Adipose_Subcutaneous	Proximal	0.87	0.378
ENSG00000152492	CCDC50	intron	3	191370036	191380159	Cells_EBV-transformed_lymphocytes	Female	0.95	0.378
ENSG00000171928	TVP23B	intron	17	18789051	18789353	Cells_EBV-transformed_lymphocytes	Distal	0.88	0.378
ENSG00000113013	HSPA9	intron	5	138561789	138566626	Adipose_Subcutaneous	Colon	-1.2	0.378
		intron	19	20553835	20554290	Cells_EBV-transformed_lymphocytes	Female	-0.88	0.378
		intron	19	20554376	20565638	Cells_EBV-transformed_lymphocytes	Female	-0.88	0.378
		intron	3	142403989	142404907	Cells_EBV-transformed_lymphocytes	Female	-0.88	0.378
ENSG00000066827	ZFAT	intron	8	134478721	134509619	Adipose_Subcutaneous	Distal	-0.88	0.378
ENSG00000067191	CACNB1	intron	17	39177535	39177984	Adipose_Subcutaneous	Overall	-0.88	0.378
ENSG00000067191	CACNB1	intron	17	39178079	39183713	Colon_Sigmoid	Overall	0.88	0.378
ENSG00000100739	BDKRB1	intron	14	96239423	96240403	Adipose_Visceral_Omentum	Male	0.88	0.378
ENSG00000101138	CSTF1	intron	20	56392538	56395521	Adipose_Visceral_Omentum	Female	0.88	0.378
ENSG00000104872	PIH1D1	intron	19	49449024	49449475	Adipose_Subcutaneous	Overall	0.88	0.378
ENSG00000108846	ABCC3	intron	17	50688673	50691092	Adipose_Subcutaneous	Proximal	-0.88	0.378
ENSG00000114331	ACAP2	intron	3	195345317	195381009	Adipose_Subcutaneous	Distal	0.29	0.378
ENSG00000116157	GPX7	intron	1	52643002	52667399	Cells_EBV-transformed_lymphocytes	Colon	-0.88	0.378
ENSG00000116459	ATP5PB	intron	1	111449873	111456086	Adipose_Subcutaneous	Proximal	0.88	0.378
ENSG00000118162	KPTN	intron	19	47475544	47476115	Adipose_Subcutaneous	Male	0.88	0.378
ENSG00000118162	KPTN	intron	19	47475544	47476532	Adipose_Subcutaneous	Male	-0.88	0.378
ENSG00000138035	PNPT1	intron	2	55672046	55672893	Adipose_Visceral_Omentum	Female	0.88	0.378
ENSG00000138166	DUSP5	intron	10	110507154	110510020	Adipose_Visceral_Omentum	Female	0.88	0.378
ENSG00000138834	MAPK8IP3	intron	16	1763783	1764115	Colon_Sigmoid	Overall	0.88	0.378
ENSG00000140943	MBTPS1	intron	16	84093297	84093711	Adipose_Visceral_Omentum	Female	-0.88	0.378
ENSG00000141564	RPTOR	intron	17	80880489	80883419	Adipose_Visceral_Omentum	Rectal	-0.88	0.378
ENSG00000156411	ATP5MJ	intron	14	103913984	103915066	Adipose_Subcutaneous	Colon	0.88	0.378
ENSG00000157637	SLC38A10	intron	17	81253235	81260238	Cells_EBV-transformed_lymphocytes	Colon	-0.88	0.378
ENSG00000157637	SLC38A10	intron	17	81253240	81260238	Cells_EBV-transformed_lymphocytes	Colon	0.88	0.378
ENSG00000158863	FHIP2B	intron	8	22100972	22101440	Adipose_Visceral_Omentum	Overall	-0.44	0.378
ENSG00000168398	BDKRB2	intron	14	96239423	96240403	Adipose_Visceral_Omentum	Male	0.88	0.378
ENSG00000170275	CRTAP	intron	3	33130067	33132555	Adipose_Subcutaneous	Female	0.88	0.378
ENSG00000175376	EIF1AD	intron	11	65999675	66000053	Adipose_Visceral_Omentum	Overall	0.88	0.378
ENSG00000180448	ARHGAP45	intron	19	1083353	1083926	Cells_EBV-transformed_lymphocytes	Rectal	-0.88	0.378
ENSG00000180448	ARHGAP45	intron	19	1083353	1084238	Adipose_Subcutaneous	Rectal	0.88	0.378
ENSG00000180448	ARHGAP45	intron	19	1084020	1084238	Cells_EBV-transformed_lymphocytes	Rectal	-0.88	0.378
ENSG00000182183	SHISAL2A	intron	1	52643002	52667399	Cells_EBV-transformed_lymphocytes	Colon	-0.88	0.378
ENSG00000188976	NOC2L	intron	1	945653	946147	Adipose_Subcutaneous	Overall	0.88	0.378
ENSG00000188976	NOC2L	intron	1	945653	946173	Adipose_Subcutaneous	Overall	-0.88	0.378
ENSG00000204348	DXO	intron	6	31971725	31971929	Adipose_Subcutaneous	Female	-0.88	0.378
ENSG00000135164	DMTF1	intron	7	87154528	87163239	Adipose_Subcutaneous	Rectal	-0.82	0.378
ENSG00000265354	TIMM23	intron	10	45988847	46003203	Adipose_Visceral_Omentum	Colon	-1.24	0.378
ENSG00000115525	ST3GAL5	intron	2	85848204	85851264	Adipose_Visceral_Omentum	Male	1.04	0.378
		intron	1	6853189	6871757	Cells_EBV-transformed_lymphocytes	Colon	-0.88	0.378
		intron	19	17778228	17781231	Cells_EBV-transformed_lymphocytes	Colon	-0.88	0.378
ENSG00000188690	UROS	intron	10	125785260	125794880	Adipose_Visceral_Omentum	Distal	0.88	0.378
ENSG00000148450	MSRB2	intron	10	23095726	23104144	Cells_EBV-transformed_lymphocytes	Male	-0.88	0.378
ENSG00000148450	MSRB2	intron	10	23096198	23104144	Adipose_Subcutaneous	Male	0.88	0.378
ENSG00000177683	THAP5	intron	7	108566022	108569490	Adipose_Subcutaneous	Colon	-1.06	0.378
ENSG00000156170	NDUFAF6	intron	8	95044595	95045545	Cells_EBV-transformed_lymphocytes	Proximal	-0.88	0.378
ENSG00000152147	GEMIN6	intron	2	38779118	38781517	Adipose_Visceral_Omentum	Overall	-0.03	0.378
ENSG00000087008	ACOX3	intron	4	8367080	8374978	Adipose_Visceral_Omentum	Male	-0.88	0.378
ENSG00000115998	C2orf42	intron	2	70182935	70190918	Adipose_Subcutaneous	Overall	0.88	0.378
ENSG00000124787	RPP40	intron	6	5002245	5003880	Cells_EBV-transformed_lymphocytes	Proximal	0.88	0.378
ENSG00000078674	PCM1	intron	8	17923188	17935589	Cells_EBV-transformed_lymphocytes	Colon	-0.87	0.378
ENSG00000119725	ZNF410	intron	14	73904110	73904931	Adipose_Subcutaneous	Distal	0.88	0.378
		intron	5	160468440	160485299	Cells_EBV-transformed_lymphocytes	Distal	0.88	0.378
ENSG00000084652	TXLNA	intron	1	32181577	32187954	Cells_EBV-transformed_lymphocytes	Overall	0.88	0.378
ENSG00000084774	CAD	intron	2	27226962	27231468	Adipose_Subcutaneous	Rectal	0.88	0.378
ENSG00000096070	BRPF3	intron	6	36211560	36213860	Adipose_Subcutaneous	Colon	0.88	0.378
ENSG00000109118	PHF12	intron	17	28927063	28950065	Adipose_Visceral_Omentum	Distal	-0.88	0.378
ENSG00000116641	DOCK7	intron	1	62663130	62688227	Adipose_Subcutaneous	Male	0.88	0.378
ENSG00000133812	SBF2	intron	11	9784438	9785125	Adipose_Visceral_Omentum	Male	-0.88	0.378
ENSG00000136986	DERL1	intron	8	123015585	123019195	Adipose_Visceral_Omentum	Female	0.88	0.378
ENSG00000136986	DERL1	intron	8	123015585	123041970	Cells_EBV-transformed_lymphocytes	Female	-0.88	0.378
ENSG00000143669	LYST	intron	1	235773991	235774913	Adipose_Visceral_Omentum	Female	-0.88	0.378
ENSG00000144228	SPOPL	intron	2	138550604	138550903	Adipose_Visceral_Omentum	Colon	-0.29	0.378
ENSG00000144228	SPOPL	intron	2	138550604	138550974	Adipose_Subcutaneous	Colon	0.88	0.378
ENSG00000173269	MMRN2	intron	10	86966237	86969042	Cells_EBV-transformed_lymphocytes	Distal	0.88	0.378
ENSG00000177479	ARIH2	intron	3	48922811	48927462	Cells_EBV-transformed_lymphocytes	Male	-0.88	0.378
ENSG00000178031	ADAMTSL1	intron	9	18889748	18892389	Adipose_Visceral_Omentum	Distal	-0.88	0.378
ENSG00000186193	SAPCD2	intron	9	137064787	137064863	Cells_EBV-transformed_lymphocytes	Male	0.88	0.378
ENSG00000198771	RCSD1	intron	1	167630429	167632713	Cells_EBV-transformed_lymphocytes	Distal	0.88	0.378
ENSG00000272734	ADIRF-AS1	intron	10	86966237	86969042	Cells_EBV-transformed_lymphocytes	Distal	0.88	0.378
ENSG00000144228	SPOPL	intron	2	138550294	138550483	Adipose_Subcutaneous	Colon	-0.88	0.378
ENSG00000124831	LRRFIP1	intron	2	237760205	237762603	Cells_EBV-transformed_lymphocytes	Proximal	-1.02	0.378
ENSG00000168026	TTC21A	intron	3	39137387	39137486	Colon_Sigmoid	Overall	-1.36	0.378
ENSG00000172890	NADSYN1	intron	11	71473958	71474395	Cells_EBV-transformed_lymphocytes	Overall	-1.35	0.378
ENSG00000149582	TMEM25	intron	11	118534355	118534507	Cells_EBV-transformed_lymphocytes	Distal	-0.84	0.378
ENSG00000101353	MROH8	intron	20	37141314	37143717	Cells_EBV-transformed_lymphocytes	Male	-1.24	0.378
ENSG00000152818	UTRN	intron	6	144821018	144827348	Adipose_Visceral_Omentum	Overall	-0.27	0.378
ENSG00000143742	SRP9	intron	1	225783368	225787971	Cells_EBV-transformed_lymphocytes	Colon	-0.88	0.378
ENSG00000132470	ITGB4	intron	17	75724782	75727195	Adipose_Visceral_Omentum	Distal	0.88	0.378
ENSG00000104714	ERICH1	intron	8	674047	692478	Adipose_Visceral_Omentum	Distal	0.77	0.378
ENSG00000078269	SYNJ2	intron	6	158066635	158068647	Adipose_Visceral_Omentum	Female	-0.88	0.378
ENSG00000099330	OCEL1	intron	19	17226869	17226994	Adipose_Visceral_Omentum	Female	0.08	0.378
ENSG00000126790	L3HYPDH	intron	14	59474526	59475869	Adipose_Subcutaneous	Overall	1.07	0.378
ENSG00000117114	ADGRL2	intron	1	81988426	81990391	Adipose_Subcutaneous	Rectal	0.88	0.378
ENSG00000149115	TNKS1BP1	intron	11	57321950	57322237	Adipose_Subcutaneous	Colon	0.88	0.378
ENSG00000228314	CYP4F29P	intron	21	13846957	13848090	Adipose_Visceral_Omentum	Male	0.86	0.378
ENSG00000134152	KATNBL1	intron	15	34145491	34146761	Adipose_Visceral_Omentum	Colon	0.88	0.378
		intron	11	10838491	10856144	Cells_EBV-transformed_lymphocytes	Distal	0.88	0.378
		intron	18	46125791	46126650	Cells_EBV-transformed_lymphocytes	Female	-0.88	0.378
ENSG00000105339	DENND3	intron	8	141128809	141136509	Adipose_Subcutaneous	Rectal	0.88	0.378
ENSG00000105339	DENND3	intron	8	141128809	141136558	Adipose_Subcutaneous	Rectal	-0.88	0.378
ENSG00000112078	KCTD20	intron	6	36481759	36484714	Adipose_Subcutaneous	Rectal	-0.88	0.378
ENSG00000117139	KDM5B	intron	1	202773288	202774613	Adipose_Visceral_Omentum	Colon	-0.88	0.378
ENSG00000117543	DPH5	intron	1	101001544	101013710	Adipose_Subcutaneous	Male	-0.88	0.378
ENSG00000117543	DPH5	intron	1	101001587	101013710	Cells_EBV-transformed_lymphocytes	Male	0.88	0.378
ENSG00000134744	TUT4	intron	1	52446667	52458336	Cells_EBV-transformed_lymphocytes	Distal	0.88	0.378
ENSG00000138134	STAMBPL1	intron	10	88905660	88908702	Adipose_Visceral_Omentum	Male	-0.88	0.378
ENSG00000141252	VPS53	intron	17	699380	710533	Cells_EBV-transformed_lymphocytes	Rectal	-0.88	0.378
ENSG00000142347	MYO1F	intron	19	8550694	8551740	Adipose_Subcutaneous	Distal	0	0.378
ENSG00000144891	AGTR1	intron	3	148698127	148707944	Adipose_Visceral_Omentum	Overall	0.88	0.378
ENSG00000151208	DLG5	intron	10	77805861	77806758	Adipose_Subcutaneous	Female	-0.88	0.378
ENSG00000196663	TECPR2	intron	14	102438205	102440436	Whole_Blood	Overall	-0.88	0.378
ENSG00000257489	AC010203.1	intron	12	100196979	100198844	Cells_EBV-transformed_lymphocytes	Proximal	0.88	0.378
ENSG00000175029	CTBP2	intron	10	125111093	125160319	Adipose_Subcutaneous	Proximal	-0.88	0.378
ENSG00000077514	POLD3	intron	11	74625573	74629217	Adipose_Subcutaneous	Proximal	0.88	0.378
ENSG00000184428	TOP1MT	intron	8	143309543	143310068	Adipose_Subcutaneous	Male	-1.21	0.378
ENSG00000086189	DIMT1	intron	5	62394607	62398511	Adipose_Subcutaneous	Distal	0.88	0.378
ENSG00000082068	WDR70	intron	5	37605238	37697655	Adipose_Subcutaneous	Male	-0.94	0.378
ENSG00000120158	RCL1	intron	9	4853992	4860125	Adipose_Subcutaneous	Overall	-0.88	0.378
ENSG00000107949	BCCIP	intron	10	125833946	125836104	Cells_EBV-transformed_lymphocytes	Male	-0.87	0.378
ENSG00000087258	GNAO1	intron	16	56336860	56340834	Colon_Transverse	Overall	1.14	0.378
ENSG00000229180	RABGEF1P1	intron	7	66554837	66573385	Adipose_Visceral_Omentum	Proximal	-0.88	0.378
ENSG00000142082	SIRT3	intron	11	233534	236194	Adipose_Subcutaneous	Proximal	-1.27	0.378
ENSG00000197256	KANK2	intron	19	11195820	11197707	Adipose_Visceral_Omentum	Colon	-0.87	0.378
ENSG00000159658	EFCAB14	intron	1	46688544	46689587	Cells_EBV-transformed_lymphocytes	Colon	0.69	0.378
ENSG00000183336	BOLA2	intron	16	29447026	29454016	Adipose_Subcutaneous	Distal	-0.82	0.378
ENSG00000254634	SMG1P6	intron	16	29447026	29454016	Adipose_Subcutaneous	Distal	-0.82	0.378
ENSG00000185215	TNFAIP2	intron	14	103123951	103126310	Adipose_Visceral_Omentum	Overall	-0.88	0.378
ENSG00000140400	MAN2C1	intron	15	75358344	75358507	Adipose_Subcutaneous	Female	-0.88	0.378
ENSG00000146122	DAAM2	intron	6	39848936	39856247	Adipose_Subcutaneous	Proximal	-0.88	0.378
ENSG00000113360	DROSHA	intron	5	31504635	31508621	Cells_EBV-transformed_lymphocytes	Proximal	-0.88	0.378
ENSG00000166825	ANPEP	intron	15	89801607	89802407	Adipose_Visceral_Omentum	Distal	-0.87	0.378
ENSG00000090487	SPG21	intron	15	64963736	64965320	Adipose_Subcutaneous	Rectal	0.88	0.378
ENSG00000074621	SLC24A1	intron	15	65625970	65638128	Cells_EBV-transformed_lymphocytes	Rectal	0	0.378
ENSG00000074621	SLC24A1	intron	15	65625970	65639595	Adipose_Subcutaneous	Rectal	-0.88	0.378
ENSG00000074621	SLC24A1	intron	15	65638181	65639595	Adipose_Subcutaneous	Rectal	-0.88	0.378
		intron	1	161072885	161073720	Cells_EBV-transformed_lymphocytes	Male	-0.88	0.378
		intron	21	36409558	36411463	Cells_EBV-transformed_lymphocytes	Rectal	0.88	0.378
ENSG00000083828	ZNF586	intron	19	57819945	57839023	Adipose_Visceral_Omentum	Rectal	0.88	0.378
ENSG00000104872	PIH1D1	intron	19	49450939	49451485	Cells_EBV-transformed_lymphocytes	Proximal	-0.88	0.378
ENSG00000106100	NOD1	intron	7	30425710	30429374	Adipose_Visceral_Omentum	Distal	-0.88	0.378
ENSG00000120253	NUP43	intron	6	149728478	149731613	Adipose_Subcutaneous	Rectal	-0.88	0.378
ENSG00000162928	PEX13	intron	2	61017851	61018184	Cells_EBV-transformed_lymphocytes	Rectal	-0.88	0.378
ENSG00000162928	PEX13	intron	2	61017874	61031419	Cells_EBV-transformed_lymphocytes	Rectal	0.88	0.378
ENSG00000166128	RAB8B	intron	15	63223979	63244756	Cells_EBV-transformed_lymphocytes	Proximal	0.88	0.378
ENSG00000167604	NFKBID	intron	19	35897058	35898472	Adipose_Visceral_Omentum	Rectal	0.88	0.378
ENSG00000198466	ZNF587	intron	19	57819945	57839023	Adipose_Visceral_Omentum	Rectal	0.88	0.378
ENSG00000269343	ZNF587B	intron	19	57819945	57839023	Adipose_Visceral_Omentum	Rectal	0.88	0.378
ENSG00000090989	EXOC1	intron	4	55899884	55902344	Cells_EBV-transformed_lymphocytes	Rectal	0.88	0.378
ENSG00000104872	PIH1D1	intron	19	49450848	49451485	Cells_EBV-transformed_lymphocytes	Proximal	0.88	0.378
ENSG00000119231	SENP5	intron	3	196903610	196923414	Adipose_Visceral_Omentum	Female	-0.88	0.378
ENSG00000120253	NUP43	intron	6	149729518	149731613	Adipose_Visceral_Omentum	Rectal	0.88	0.378
ENSG00000124151	NCOA3	intron	20	47622330	47623911	Cells_EBV-transformed_lymphocytes	Overall	-0.59	0.378
ENSG00000132670	PTPRA	intron	20	3021428	3022054	Cells_EBV-transformed_lymphocytes	Distal	0.88	0.378
ENSG00000132670	PTPRA	intron	20	3022220	3022689	Cells_EBV-transformed_lymphocytes	Distal	0.88	0.378
ENSG00000140853	NLRC5	intron	16	57074683	57077296	Cells_EBV-transformed_lymphocytes	Distal	0.88	0.378
ENSG00000162736	NCSTN	intron	1	160356754	160358149	Adipose_Visceral_Omentum	Proximal	-0.88	0.378
ENSG00000162736	NCSTN	intron	1	160357253	160358149	Adipose_Subcutaneous	Proximal	-0.88	0.378
ENSG00000162928	PEX13	intron	2	61017851	61031419	Cells_EBV-transformed_lymphocytes	Rectal	0.88	0.378
ENSG00000163697	APBB2	intron	4	41033304	41065576	Colon_Transverse	Overall	0	0.378
ENSG00000181666	ZNF875	intron	19	37324265	37347777	Adipose_Subcutaneous	Overall	-0.88	0.378
ENSG00000266714	MYO15B	intron	17	75603312	75605864	Adipose_Visceral_Omentum	Distal	-0.88	0.378
ENSG00000233937	AC008443.1	intron	5	181263766	181264052	Colon_Sigmoid	Overall	-0.88	0.378
ENSG00000248275	TRIM52-AS1	intron	5	181263766	181264052	Colon_Sigmoid	Overall	-0.88	0.378
		intron	15	40557372	40564976	Cells_EBV-transformed_lymphocytes	Distal	0.88	0.378
ENSG00000168297	PXK	intron	3	58410159	58424752	Cells_EBV-transformed_lymphocytes	Female	-0.87	0.378
ENSG00000229847	EMX2OS	intron	10	117492109	117542097	Adipose_Subcutaneous	Male	-0.88	0.378
ENSG00000103326	CAPN15	intron	16	533998	536029	Adipose_Visceral_Omentum	Rectal	0.95	0.378
ENSG00000198952	SMG5	intron	1	156266380	156267470	Adipose_Subcutaneous	Proximal	0.88	0.378
ENSG00000125434	SLC25A35	intron	17	8289414	8289503	Cells_EBV-transformed_lymphocytes	Overall	-0.36	0.378
ENSG00000175806	MSRA	intron	8	10149264	10207833	Adipose_Visceral_Omentum	Rectal	-0.56	0.378
ENSG00000156411	ATP5MJ	intron	14	103914633	103915066	Cells_EBV-transformed_lymphocytes	Female	-0.88	0.378
ENSG00000125450	NUP85	intron	17	75226157	75228166	Cells_EBV-transformed_lymphocytes	Distal	0.88	0.378
ENSG00000186132	C2orf76	intron	2	119317503	119339827	Cells_EBV-transformed_lymphocytes	Overall	-0.34	0.378
ENSG00000108523	RNF167	intron	17	4940726	4940923	Adipose_Visceral_Omentum	Female	0.88	0.378
ENSG00000142188	TMEM50B	intron	21	33447140	33448782	Adipose_Visceral_Omentum	Distal	0.79	0.378
ENSG00000106305	AIMP2	intron	7	6015352	6017814	Adipose_Visceral_Omentum	Rectal	-0.87	0.378
ENSG00000163214	DHX57	intron	2	38802915	38806559	Cells_EBV-transformed_lymphocytes	Colon	0.88	0.378
ENSG00000196705	ZNF431	intron	19	21186287	21189865	Adipose_Subcutaneous	Colon	-0.19	0.378
ENSG00000196693	ZNF33B	intron	10	42594699	42631929	Adipose_Visceral_Omentum	Distal	-0.86	0.378
		intron	17	18167723	18171638	Cells_EBV-transformed_lymphocytes	Rectal	0.88	0.379
		intron	17	42105167	42107604	Cells_EBV-transformed_lymphocytes	Male	0.88	0.379
ENSG00000056586	RC3H2	intron	9	122883379	122890312	Cells_EBV-transformed_lymphocytes	Female	0.88	0.379
ENSG00000099998	GGT5	intron	22	24225106	24225245	Adipose_Visceral_Omentum	Male	0.88	0.379
ENSG00000099998	GGT5	intron	22	24225309	24225546	Adipose_Subcutaneous	Male	0.88	0.379
ENSG00000105483	CARD8	intron	19	48221855	48223719	Cells_EBV-transformed_lymphocytes	Female	-0.88	0.379
ENSG00000105483	CARD8	intron	19	48221855	48230438	Adipose_Visceral_Omentum	Female	0.88	0.379
ENSG00000116711	PLA2G4A	intron	1	186911389	186932763	Adipose_Visceral_Omentum	Female	0.88	0.379
ENSG00000118894	EEF2KMT	intron	16	5095514	5097280	Cells_EBV-transformed_lymphocytes	Colon	-0.88	0.379
ENSG00000118894	EEF2KMT	intron	16	5095514	5097644	Adipose_Subcutaneous	Colon	0.88	0.379
ENSG00000124588	NQO2	intron	6	3002286	3006468	Adipose_Visceral_Omentum	Distal	-0.88	0.379
ENSG00000139508	SLC46A3	intron	13	28713550	28717810	Adipose_Subcutaneous	Female	-0.88	0.379
ENSG00000139746	RBM26	intron	13	79320710	79321234	Cells_EBV-transformed_lymphocytes	Overall	0.88	0.379
ENSG00000139746	RBM26	intron	13	79320710	79322349	Adipose_Subcutaneous	Overall	0.44	0.379
ENSG00000141959	PFKL	intron	21	44314021	44316244	Adipose_Subcutaneous	Colon	0.88	0.379
ENSG00000148426	PROSER2	intron	10	11863042	11866531	Adipose_Visceral_Omentum	Rectal	0.88	0.379
ENSG00000149150	SLC43A1	intron	11	57494171	57496031	Adipose_Subcutaneous	Female	-0.88	0.379
ENSG00000149150	SLC43A1	intron	11	57494171	57497753	Adipose_Subcutaneous	Female	0.88	0.379
ENSG00000149150	SLC43A1	intron	11	57494171	57500779	Adipose_Visceral_Omentum	Female	-0.88	0.379
ENSG00000159023	EPB41	intron	1	29060484	29064982	Cells_EBV-transformed_lymphocytes	Colon	-0.88	0.379
ENSG00000166523	CLEC4E	intron	12	8536205	8539200	Adipose_Visceral_Omentum	Male	-0.88	0.379
ENSG00000167995	BEST1	intron	11	61955951	61956844	Adipose_Subcutaneous	Overall	-0.29	0.379
ENSG00000171766	GATM	intron	15	45364016	45364797	Cells_EBV-transformed_lymphocytes	Male	-0.88	0.379
ENSG00000172954	LCLAT1	intron	2	30568176	30640117	Cells_EBV-transformed_lymphocytes	Female	-0.88	0.379
ENSG00000175354	PTPN2	intron	18	12859254	12862640	Cells_EBV-transformed_lymphocytes	Rectal	0.88	0.379
ENSG00000175354	PTPN2	intron	18	12859254	12884073	Cells_EBV-transformed_lymphocytes	Rectal	-0.88	0.379
ENSG00000187051	RPS19BP1	intron	22	39529917	39530464	Adipose_Visceral_Omentum	Proximal	-0.88	0.379
ENSG00000187051	RPS19BP1	intron	22	39529917	39532395	Adipose_Subcutaneous	Proximal	0.88	0.379
ENSG00000127399	LRRC61	intron	7	150323212	150325841	Cells_EBV-transformed_lymphocytes	Colon	0.88	0.379
ENSG00000233799	AC139887.1	intron	4	762839	781772	Adipose_Visceral_Omentum	Male	-0.88	0.379
ENSG00000249592	PCGF3-AS1	intron	4	762839	781772	Adipose_Visceral_Omentum	Male	-0.88	0.379
ENSG00000171634	BPTF	intron	17	67886316	67891844	Adipose_Subcutaneous	Female	0.88	0.379
ENSG00000196126	HLA-DRB1	intron	6	32554971	32584109	Adipose_Visceral_Omentum	Female	-0.88	0.379
ENSG00000198502	HLA-DRB5	intron	6	32554971	32584109	Adipose_Visceral_Omentum	Female	-0.88	0.379
ENSG00000229391	HLA-DRB6	intron	6	32554971	32584109	Adipose_Visceral_Omentum	Female	-0.88	0.379
ENSG00000164258	NDUFS4	intron	5	53604895	53646233	Adipose_Visceral_Omentum	Male	-0.88	0.379
ENSG00000167965	MLST8	intron	16	2206659	2206743	Cells_EBV-transformed_lymphocytes	Rectal	-0.87	0.379
ENSG00000227885	AL590652.1	intron	6	53747013	53793283	Adipose_Visceral_Omentum	Rectal	-0.88	0.379
ENSG00000228614	AL513211.1	intron	6	53747013	53793283	Adipose_Visceral_Omentum	Rectal	-0.88	0.379
ENSG00000198015	MRPL42	intron	12	93469355	93476954	Adipose_Visceral_Omentum	Distal	-1.33	0.379
ENSG00000139668	WDFY2	intron	13	51754397	51755358	Cells_EBV-transformed_lymphocytes	Colon	0.87	0.379
ENSG00000066427	ATXN3	intron	14	92050536	92058319	Adipose_Subcutaneous	Overall	0.88	0.379
ENSG00000068615	REEP1	intron	2	86227398	86232625	Colon_Sigmoid	Overall	1.03	0.379
ENSG00000234353	AP000346.2	intron	22	23640423	23659865	Adipose_Subcutaneous	Male	0.7	0.379
ENSG00000244723	ASLP1	intron	22	23640423	23659865	Adipose_Subcutaneous	Male	0.7	0.379
ENSG00000272578	GUSBP11	intron	22	23640423	23659865	Adipose_Subcutaneous	Male	0.7	0.379
ENSG00000272578	AP000347.1	intron	22	23640423	23659865	Adipose_Subcutaneous	Male	0.7	0.379
ENSG00000110931	CAMKK2	intron	12	121240869	121244573	Colon_Sigmoid	Overall	-0.26	0.379
ENSG00000110934	BIN2	intron	12	51284787	51287884	Colon_Transverse	Overall	-0.88	0.379
ENSG00000092529	CAPN3	intron	15	42389096	42392639	Adipose_Subcutaneous	Male	-1.29	0.379
		intron	1	157520561	157521017	Cells_EBV-transformed_lymphocytes	Colon	-0.88	0.379
		intron	12	132624994	132625252	Cells_EBV-transformed_lymphocytes	Rectal	0.88	0.379
		intron	2	207667564	207678542	Cells_EBV-transformed_lymphocytes	Female	0.88	0.379
		intron	2	238178485	238182065	Cells_EBV-transformed_lymphocytes	Male	0.88	0.379
		intron	7	92245171	92245427	Cells_EBV-transformed_lymphocytes	Overall	-0.88	0.379
ENSG00000001631	KRIT1	intron	7	92245134	92245790	Adipose_Visceral_Omentum	Overall	0.88	0.379
ENSG00000004534	RBM6	intron	3	49975392	50048245	Adipose_Visceral_Omentum	Overall	-0.88	0.379
ENSG00000028310	BRD9	intron	5	884070	886074	Adipose_Subcutaneous	Female	0.88	0.379
ENSG00000090857	PDPR	intron	16	70114440	70120461	Cells_EBV-transformed_lymphocytes	Rectal	0.88	0.379
ENSG00000092929	UNC13D	intron	17	75843948	75844221	Adipose_Visceral_Omentum	Male	0.88	0.379
ENSG00000108559	NUP88	intron	17	5391662	5399552	Adipose_Visceral_Omentum	Distal	-0.88	0.379
ENSG00000117593	DARS2	intron	1	173850479	173853349	Adipose_Visceral_Omentum	Rectal	0.88	0.379
ENSG00000119522	DENND1A	intron	9	123452347	123454739	Adipose_Visceral_Omentum	Male	0.29	0.379
ENSG00000120992	LYPLA1	intron	8	54055133	54062254	Adipose_Subcutaneous	Colon	-0.88	0.379
ENSG00000134900	TPP2	intron	13	102623040	102627012	Adipose_Visceral_Omentum	Proximal	-0.88	0.379
ENSG00000135424	ITGA7	intron	12	55695451	55695522	Adipose_Visceral_Omentum	Distal	0.88	0.379
ENSG00000139880	CDH24	intron	14	23052083	23052473	Adipose_Visceral_Omentum	Distal	-0.88	0.379
ENSG00000140400	MAN2C1	intron	15	75359438	75359620	Adipose_Subcutaneous	Rectal	0.88	0.379
ENSG00000151657	KIN	intron	10	7775799	7778838	Cells_EBV-transformed_lymphocytes	Distal	0.88	0.379
ENSG00000154309	DISP1	intron	1	222815171	222835119	Colon_Sigmoid	Overall	0.88	0.379
ENSG00000158467	AHCYL2	intron	7	129225439	129379641	Cells_EBV-transformed_lymphocytes	Rectal	0.29	0.379
ENSG00000158636	EMSY	intron	11	76458358	76459933	Colon_Sigmoid	Overall	0.88	0.379
ENSG00000165637	VDAC2	intron	10	75217991	75219063	Adipose_Visceral_Omentum	Male	0.88	0.379
ENSG00000168394	TAP1	intron	6	32848840	32850320	Adipose_Subcutaneous	Male	-0.88	0.379
ENSG00000169925	BRD3	intron	9	134034829	134036032	Adipose_Visceral_Omentum	Overall	-0.18	0.379
ENSG00000196839	ADA	intron	20	44622930	44623007	Cells_EBV-transformed_lymphocytes	Proximal	0.88	0.379
ENSG00000196839	ADA	intron	20	44623078	44624202	Cells_EBV-transformed_lymphocytes	Proximal	-0.88	0.379
ENSG00000203799	CCDC162P	intron	6	109337939	109338448	Adipose_Visceral_Omentum	Male	-0.88	0.379
ENSG00000228106	AL392172.1	intron	1	222815171	222835119	Colon_Sigmoid	Overall	0.88	0.379
ENSG00000235531	MSC-AS1	intron	8	72025434	72052539	Cells_EBV-transformed_lymphocytes	Male	0.88	0.379
ENSG00000119943	PYROXD2	intron	10	98387307	98390598	Adipose_Visceral_Omentum	Female	-0.88	0.379
ENSG00000143382	ADAMTSL4	intron	1	150554467	150554566	Adipose_Visceral_Omentum	Female	0.88	0.379
ENSG00000151413	NUBPL	intron	14	31599379	31654070	Cells_EBV-transformed_lymphocytes	Overall	1.09	0.379
ENSG00000254633	STRA6LP	intron	9	97291487	97293947	Colon_Transverse	Overall	1.22	0.379
ENSG00000140416	TPM1	intron	15	63062645	63065896	Adipose_Visceral_Omentum	Overall	-0.72	0.379
ENSG00000152465	NMT2	intron	10	15109215	15109702	Adipose_Visceral_Omentum	Rectal	-0.7	0.379
ENSG00000082641	NFE2L1	intron	17	48048462	48050607	Cells_EBV-transformed_lymphocytes	Male	0.38	0.379
ENSG00000136754	ABI1	intron	10	26755741	26759062	Colon_Sigmoid	Overall	-0.33	0.379
ENSG00000178053	MLF1	intron	3	158600173	158602807	Adipose_Subcutaneous	Colon	-0.06	0.379
ENSG00000204104	TRAF3IP1	intron	2	238332895	238333960	Adipose_Subcutaneous	Proximal	-1.03	0.379
ENSG00000175309	PHYKPL	intron	5	178231866	178232492	Adipose_Visceral_Omentum	Colon	0.82	0.379
ENSG00000168785	TSPAN5	intron	4	98486884	98507678	Cells_EBV-transformed_lymphocytes	Colon	0.91	0.379
ENSG00000196689	TRPV1	intron	17	3615537	3621237	Adipose_Subcutaneous	Colon	0.55	0.379
ENSG00000197417	SHPK	intron	17	3615537	3621237	Adipose_Subcutaneous	Colon	0.55	0.379
ENSG00000101266	CSNK2A1	intron	20	508660	527933	Adipose_Subcutaneous	Female	0.45	0.379
ENSG00000104047	DTWD1	intron	15	49621122	49625113	Adipose_Subcutaneous	Rectal	-0.88	0.379
ENSG00000104047	DTWD1	intron	15	49621193	49625113	Adipose_Visceral_Omentum	Rectal	0.88	0.379
ENSG00000083544	TDRD3	intron	13	60510755	60528367	Adipose_Visceral_Omentum	Colon	-0.88	0.379
ENSG00000166922	SCG5	intron	15	32643818	32665499	Cells_EBV-transformed_lymphocytes	Overall	0.88	0.379
ENSG00000185101	ANO9	intron	11	419729	420463	Cells_EBV-transformed_lymphocytes	Overall	-0.88	0.379
ENSG00000197119	SLC25A29	intron	14	100305776	100306199	Cells_EBV-transformed_lymphocytes	Proximal	0.88	0.379
		intron	5	109383520	109409144	Cells_EBV-transformed_lymphocytes	Male	0.88	0.379
ENSG00000059588	TARBP1	intron	1	234471257	234472714	Adipose_Visceral_Omentum	Distal	0.88	0.379
ENSG00000074054	CLASP1	intron	2	121407715	121409024	Adipose_Visceral_Omentum	Colon	0	0.379
ENSG00000107104	KANK1	intron	9	742405	744491	Adipose_Subcutaneous	Proximal	0.88	0.379
ENSG00000111726	CMAS	intron	12	22062434	22065121	Adipose_Visceral_Omentum	Colon	0.88	0.379
ENSG00000132561	MATN2	intron	8	98032317	98033042	Adipose_Subcutaneous	Female	0.88	0.379
ENSG00000132561	MATN2	intron	8	98032317	98033099	Adipose_Subcutaneous	Female	-0.88	0.379
ENSG00000134490	TMEM241	intron	18	23373763	23377646	Adipose_Subcutaneous	Rectal	0.88	0.379
ENSG00000134744	TUT4	intron	1	52461769	52465070	Adipose_Visceral_Omentum	Distal	-0.88	0.379
ENSG00000150048	CLEC1A	intron	12	10089222	10092422	Adipose_Visceral_Omentum	Distal	-0.88	0.379
ENSG00000154328	NEIL2	intron	8	11779950	11783203	Adipose_Subcutaneous	Colon	-0.88	0.379
ENSG00000154803	FLCN	intron	17	17221628	17222501	Cells_EBV-transformed_lymphocytes	Distal	0.88	0.379
ENSG00000155970	MICU3	intron	8	17064237	17069688	Adipose_Visceral_Omentum	Rectal	-0.29	0.379
ENSG00000163512	AZI2	intron	3	28331950	28332369	Adipose_Visceral_Omentum	Proximal	0.88	0.379
ENSG00000167186	COQ7	intron	16	19067737	19071928	Adipose_Visceral_Omentum	Distal	0.88	0.379
ENSG00000173473	SMARCC1	intron	3	47638780	47661294	Adipose_Subcutaneous	Female	-0.88	0.379
ENSG00000177479	ARIH2	intron	3	48918998	48922748	Adipose_Subcutaneous	Male	-0.88	0.379
ENSG00000177479	ARIH2	intron	3	48918998	48927462	Adipose_Subcutaneous	Male	-0.88	0.379
ENSG00000197119	SLC25A29	intron	14	100298885	100306199	Adipose_Visceral_Omentum	Proximal	-0.88	0.379
ENSG00000198961	PJA2	intron	5	109383520	109409842	Adipose_Subcutaneous	Male	-0.88	0.379
ENSG00000204314	PRRT1	intron	6	32149722	32150368	Adipose_Subcutaneous	Colon	0.88	0.379
ENSG00000213066	CEP43	intron	6	167013567	167022409	Adipose_Subcutaneous	Female	-0.87	0.379
ENSG00000103852	TTC23	intron	15	99146137	99148586	Adipose_Visceral_Omentum	Colon	0.88	0.379
ENSG00000104361	NIPAL2	intron	8	98236214	98252463	Adipose_Subcutaneous	Female	-0.3	0.379
ENSG00000100266	PACSIN2	intron	22	42876333	42876888	Cells_EBV-transformed_lymphocytes	Male	-0.84	0.379
ENSG00000187764	SEMA4D	intron	9	89363950	89376833	Colon_Sigmoid	Overall	-0.8	0.379
ENSG00000068724	TTC7A	intron	2	46957007	46974973	Adipose_Subcutaneous	Male	0.88	0.379
ENSG00000136875	PRPF4	intron	9	113290539	113290700	Cells_EBV-transformed_lymphocytes	Distal	-0.87	0.379
ENSG00000101365	IDH3B	intron	20	2658522	2659525	Cells_EBV-transformed_lymphocytes	Rectal	0.98	0.379
ENSG00000119787	ATL2	intron	2	38309506	38310309	Adipose_Visceral_Omentum	Colon	-0.87	0.379
ENSG00000007129	CEACAM21	intron	19	41577559	41579270	Adipose_Visceral_Omentum	Female	0.54	0.379
ENSG00000137411	VARS2	intron	6	30921995	30922116	Adipose_Subcutaneous	Overall	1.21	0.379
ENSG00000072195	SPEG	intron	2	219469379	219471868	Adipose_Subcutaneous	Male	-0.88	0.379
ENSG00000058085	LAMC2	intron	1	183234446	183235575	Adipose_Visceral_Omentum	Colon	-1.31	0.379
		intron	11	61277441	61278394	Cells_EBV-transformed_lymphocytes	Proximal	-0.88	0.379
ENSG00000113924	HGD	intron	3	120641693	120646973	Whole_Blood	Overall	-0.88	0.379
ENSG00000163870	TPRA1	intron	3	127575505	127575940	Cells_EBV-transformed_lymphocytes	Male	0.04	0.379
ENSG00000140945	CDH13	intron	16	83125501	83180870	Adipose_Subcutaneous	Overall	0.53	0.379
		intron	16	50274198	50287882	Cells_EBV-transformed_lymphocytes	Distal	0.88	0.379
ENSG00000069424	KCNAB2	intron	1	6040645	6041831	Colon_Sigmoid	Overall	0.88	0.379
ENSG00000072071	ADGRL1	intron	19	14183697	14205985	Adipose_Subcutaneous	Male	-0.88	0.379
ENSG00000076344	RGS11	intron	16	275498	275849	Adipose_Visceral_Omentum	Proximal	-0.88	0.379
ENSG00000083290	ULK2	intron	17	19795725	19797396	Adipose_Subcutaneous	Male	0.88	0.379
ENSG00000083290	ULK2	intron	17	19796282	19797396	Cells_EBV-transformed_lymphocytes	Male	-0.88	0.379
ENSG00000087884	AAMDC	intron	11	77821237	77842479	Adipose_Subcutaneous	Distal	0.88	0.379
ENSG00000088970	KIZ	intron	20	21136552	21145565	Cells_EBV-transformed_lymphocytes	Colon	-0.88	0.379
ENSG00000100239	PPP6R2	intron	22	50389111	50393750	Cells_EBV-transformed_lymphocytes	Overall	-0.88	0.379
ENSG00000104522	GFUS	intron	8	143614453	143614624	Adipose_Subcutaneous	Male	0.88	0.379
ENSG00000108854	SMURF2	intron	17	64570553	64571798	Adipose_Subcutaneous	Proximal	0.88	0.379
ENSG00000115760	BIRC6	intron	2	32590978	32593915	Adipose_Subcutaneous	Colon	0.88	0.379
ENSG00000124772	CPNE5	intron	6	36743762	36744268	Adipose_Visceral_Omentum	Female	0.88	0.379
ENSG00000129250	KIF1C	intron	17	5007084	5007263	Adipose_Subcutaneous	Female	-0.88	0.379
ENSG00000137074	APTX	intron	9	32974561	32984631	Adipose_Subcutaneous	Rectal	-0.88	0.379
ENSG00000137074	APTX	intron	9	32974561	32985971	Adipose_Subcutaneous	Rectal	0.88	0.379
ENSG00000156232	WHAMM	intron	15	82813276	82816692	Whole_Blood	Overall	-0.44	0.379
ENSG00000157881	PANK4	intron	1	2511383	2511628	Colon_Sigmoid	Overall	-0.29	0.379
ENSG00000157881	PANK4	intron	1	2511387	2511628	Adipose_Visceral_Omentum	Overall	0.44	0.379
ENSG00000166900	STX3	intron	11	59797396	59800855	Adipose_Visceral_Omentum	Rectal	0	0.379
ENSG00000168785	TSPAN5	intron	4	98482175	98486738	Cells_EBV-transformed_lymphocytes	Female	0	0.379
ENSG00000170348	TMED10	intron	14	75147737	75147833	Adipose_Visceral_Omentum	Proximal	-0.88	0.379
ENSG00000178188	SH2B1	intron	16	28867033	28867331	Adipose_Visceral_Omentum	Female	0.88	0.379
ENSG00000178188	SH2B1	intron	16	28867033	28867374	Cells_EBV-transformed_lymphocytes	Female	0.88	0.379
ENSG00000180061	TMEM150B	intron	19	55321093	55325272	Whole_Blood	Overall	0.88	0.379
ENSG00000180061	TMEM150B	intron	19	55322743	55324743	Whole_Blood	Overall	-0.88	0.379
ENSG00000181523	SGSH	intron	17	80213885	80214172	Adipose_Visceral_Omentum	Rectal	-0.88	0.379
ENSG00000187957	DNER	intron	2	229407345	229418108	Colon_Sigmoid	Overall	0.29	0.379
ENSG00000248429	GASK1B-AS1	intron	4	158179735	158199088	Adipose_Visceral_Omentum	Rectal	0.88	0.379
ENSG00000129250	KIF1C	intron	17	5007342	5007467	Adipose_Subcutaneous	Female	0.88	0.379
ENSG00000130023	ERMARD	intron	6	169753372	169753864	Adipose_Visceral_Omentum	Rectal	0.88	0.379
ENSG00000170348	TMED10	intron	14	75147737	75152032	Adipose_Subcutaneous	Proximal	0.88	0.379
ENSG00000178338	ZNF354B	intron	5	178916710	178931237	Adipose_Subcutaneous	Male	-0.88	0.379
ENSG00000198939	ZFP2	intron	5	178916710	178931237	Adipose_Subcutaneous	Male	-0.88	0.379
ENSG00000174749	FAM241A	intron	4	112145733	112186693	Adipose_Subcutaneous	Proximal	0.65	0.379
ENSG00000019144	PHLDB1	intron	11	118610526	118613816	Adipose_Subcutaneous	Proximal	-0.88	0.379
ENSG00000084652	TXLNA	intron	1	32179776	32180314	Whole_Blood	Overall	-0.88	0.379
ENSG00000149179	CSTPP1	intron	11	47161190	47161464	Cells_EBV-transformed_lymphocytes	Colon	-0.87	0.379
ENSG00000101104	PABPC1L	intron	20	44936730	44938102	Adipose_Visceral_Omentum	Female	-0.88	0.379
ENSG00000100150	DEPDC5	intron	22	31797703	31798582	Adipose_Subcutaneous	Colon	0.88	0.379
ENSG00000138185	ENTPD1	intron	10	95839808	95842344	Adipose_Visceral_Omentum	Male	1.17	0.379
ENSG00000140859	KIFC3	intron	16	57785666	57788575	Colon_Transverse	Overall	-1.25	0.379
ENSG00000176142	TMEM39A	intron	3	119434882	119435755	Adipose_Subcutaneous	Female	0.62	0.379
ENSG00000100304	TTLL12	intron	22	43176396	43179619	Adipose_Subcutaneous	Proximal	0.88	0.379
		intron	14	90016187	90019316	Cells_EBV-transformed_lymphocytes	Female	-0.88	0.379
ENSG00000104946	TBC1D17	intron	19	49877744	49878143	Adipose_Subcutaneous	Male	-0.88	0.379
ENSG00000105063	PPP6R1	intron	19	55247109	55252094	Cells_EBV-transformed_lymphocytes	Colon	-0.88	0.379
ENSG00000105374	NKG7	intron	19	51372074	51372379	Cells_EBV-transformed_lymphocytes	Male	-0.88	0.379
ENSG00000105374	NKG7	intron	19	51372074	51372379	Cells_EBV-transformed_lymphocytes	Female	-0.88	0.379
ENSG00000112186	CAP2	intron	6	17426690	17462996	Colon_Sigmoid	Overall	-0.88	0.379
ENSG00000116604	MEF2D	intron	1	156483418	156500486	Adipose_Visceral_Omentum	Rectal	0.88	0.379
ENSG00000118257	NRP2	intron	2	205792285	205794754	Colon_Sigmoid	Overall	0.88	0.379
ENSG00000118482	PHF3	intron	6	63646795	63680000	Cells_EBV-transformed_lymphocytes	Overall	-0.88	0.379
ENSG00000118495	PLAGL1	intron	6	143942663	143944552	Adipose_Subcutaneous	Female	-0.88	0.379
ENSG00000124587	PEX6	intron	6	42966447	42966525	Adipose_Visceral_Omentum	Distal	-0.88	0.379
ENSG00000135541	AHI1	intron	6	135463306	135465814	Adipose_Subcutaneous	Female	-0.88	0.379
ENSG00000140374	ETFA	intron	15	76227918	76231333	Adipose_Subcutaneous	Male	-0.88	0.379
ENSG00000146232	NFKBIE	intron	6	44261848	44262560	Adipose_Subcutaneous	Distal	-0.88	0.379
ENSG00000151632	AKR1C2	intron	10	4999277	5000550	Adipose_Subcutaneous	Overall	0.88	0.379
ENSG00000162604	TM2D1	intron	1	61694770	61700934	Adipose_Subcutaneous	Female	0.29	0.379
ENSG00000167881	SRP68	intron	17	76064171	76067217	Adipose_Subcutaneous	Male	0.88	0.379
ENSG00000176393	RNPEP	intron	1	201983077	201988904	Cells_EBV-transformed_lymphocytes	Overall	0.88	0.379
ENSG00000249859	PVT1	intron	8	127939676	127983904	Adipose_Subcutaneous	Colon	0.29	0.379
ENSG00000266010	GATA6-AS1	intron	18	22168383	22168667	Adipose_Visceral_Omentum	Proximal	0.88	0.379
ENSG00000266010	GATA6-AS1	intron	18	22168383	22169409	Adipose_Visceral_Omentum	Proximal	-0.88	0.379
ENSG00000097046	CDC7	intron	1	91501831	91507854	Cells_EBV-transformed_lymphocytes	Female	0.88	0.379
ENSG00000137434	C6orf52	intron	6	10687164	10694494	Cells_EBV-transformed_lymphocytes	Overall	-0.88	0.379
ENSG00000146409	SLC18B1	intron	6	132784089	132787434	Adipose_Visceral_Omentum	Male	-0.29	0.379
ENSG00000146409	SLC18B1	intron	6	132790272	132796982	Adipose_Visceral_Omentum	Distal	0.88	0.379
ENSG00000163719	MTMR14	intron	3	9689082	9697711	Adipose_Visceral_Omentum	Male	0.88	0.379
ENSG00000163719	MTMR14	intron	3	9689082	9701790	Adipose_Subcutaneous	Male	0.88	0.379
ENSG00000163719	MTMR14	intron	3	9690143	9701790	Adipose_Visceral_Omentum	Male	0.88	0.379
ENSG00000168904	LRRC28	intron	15	99287951	99334018	Adipose_Visceral_Omentum	Distal	0.88	0.379
ENSG00000196776	CD47	intron	3	108051970	108055520	Adipose_Subcutaneous	Overall	-0.88	0.379
ENSG00000205356	TECPR1	intron	7	98246165	98251419	Adipose_Visceral_Omentum	Colon	0.88	0.379
ENSG00000214941	ZSWIM7	intron	17	15991104	15993757	Adipose_Subcutaneous	Distal	-0.88	0.379
ENSG00000224081	SLC44A3-AS1	intron	1	94679607	94819956	Adipose_Visceral_Omentum	Overall	-0.88	0.379
ENSG00000163702	IL17RC	intron	3	9918075	9920491	Adipose_Subcutaneous	Proximal	-0.87	0.379
ENSG00000213930	GALT	intron	9	34647961	34648115	Adipose_Subcutaneous	Colon	0.88	0.379
ENSG00000167693	NXN	intron	17	978630	979319	Adipose_Subcutaneous	Rectal	-0.88	0.379
ENSG00000168385	SEPTIN2	intron	2	241315610	241324216	Adipose_Visceral_Omentum	Female	0.29	0.379
ENSG00000103544	VPS35L	intron	16	19629820	19633092	Adipose_Subcutaneous	Female	-0.67	0.379
ENSG00000223745	CCDC18-AS1	intron	1	93339274	93339357	Cells_EBV-transformed_lymphocytes	Overall	-1.35	0.379
ENSG00000094963	FMO2	intron	1	171188968	171193335	Adipose_Subcutaneous	Female	-0.88	0.379
ENSG00000084112	SSH1	intron	12	108811328	108817038	Cells_EBV-transformed_lymphocytes	Female	0.56	0.379
ENSG00000233117	LINC00702	intron	10	4235782	4243504	Adipose_Subcutaneous	Colon	-0.65	0.379
ENSG00000168904	LRRC28	intron	15	99361511	99363106	Cells_EBV-transformed_lymphocytes	Female	-0.84	0.379
ENSG00000072952	IRAG1	intron	11	10690369	10693462	Adipose_Subcutaneous	Colon	1.11	0.379
ENSG00000175470	PPP2R2D	intron	10	131901330	131934458	Adipose_Subcutaneous	Female	0.88	0.379
ENSG00000145734	BDP1	intron	5	71562895	71564754	Cells_EBV-transformed_lymphocytes	Colon	-0.32	0.379
ENSG00000188157	AGRN	intron	1	1055215	1055377	Adipose_Subcutaneous	Proximal	0.33	0.379
ENSG00000103121	CMC2	intron	16	80997429	81006734	Colon_Transverse	Overall	0.85	0.379
ENSG00000104728	ARHGEF10	intron	8	1902334	1903281	Adipose_Subcutaneous	Overall	0.88	0.379
ENSG00000181929	PRKAG1	intron	12	49005852	49008426	Cells_EBV-transformed_lymphocytes	Male	0.87	0.379
		intron	4	173304118	173313958	Cells_EBV-transformed_lymphocytes	Proximal	0.88	0.379
ENSG00000006025	OSBPL7	intron	17	47808399	47808538	Adipose_Subcutaneous	Rectal	-0.88	0.379
ENSG00000082068	WDR70	intron	5	37727045	37752486	Adipose_Visceral_Omentum	Female	-0.88	0.379
ENSG00000090487	SPG21	intron	15	64983593	64989665	Colon_Sigmoid	Overall	0.88	0.379
ENSG00000099364	FBXL19	intron	16	30953460	30956200	Adipose_Visceral_Omentum	Distal	-0.88	0.379
ENSG00000100889	PCK2	intron	14	24094434	24096892	Adipose_Visceral_Omentum	Overall	0.88	0.379
ENSG00000106133	NSUN5P2	intron	7	72950196	72954359	Adipose_Visceral_Omentum	Male	0.88	0.379
ENSG00000106133	NSUN5P2	intron	7	72950196	72954625	Cells_EBV-transformed_lymphocytes	Male	0.88	0.379
ENSG00000108523	RNF167	intron	17	4940360	4940873	Adipose_Subcutaneous	Female	-0.88	0.379
ENSG00000120029	ARMH3	intron	10	102009449	102009977	Cells_EBV-transformed_lymphocytes	Female	0.88	0.379
ENSG00000120029	ARMH3	intron	10	102010023	102011723	Cells_EBV-transformed_lymphocytes	Female	-0.88	0.379
ENSG00000120029	ARMH3	intron	10	102014024	102023477	Adipose_Subcutaneous	Female	-0.88	0.379
ENSG00000133706	LARS1	intron	5	146144709	146149622	Adipose_Subcutaneous	Male	0.88	0.379
ENSG00000142102	PGGHG	intron	11	293925	294099	Adipose_Subcutaneous	Male	-0.88	0.379
ENSG00000146731	CCT6A	intron	7	56060940	56061747	Adipose_Subcutaneous	Rectal	0.88	0.379
ENSG00000146731	CCT6A	intron	7	56061849	56062683	Adipose_Subcutaneous	Rectal	-0.88	0.379
ENSG00000155463	OXA1L	intron	14	22768171	22769777	Adipose_Subcutaneous	Proximal	-0.88	0.379
ENSG00000164073	MFSD8	intron	4	127939997	127942045	Cells_EBV-transformed_lymphocytes	Rectal	-0.88	0.379
ENSG00000167208	SNX20	intron	16	50669148	50675770	Adipose_Visceral_Omentum	Rectal	-0.88	0.379
ENSG00000169908	TM4SF1	intron	3	149375588	149375680	Adipose_Visceral_Omentum	Colon	-0.88	0.379
ENSG00000175938	ORAI3	intron	16	30953460	30956200	Adipose_Visceral_Omentum	Distal	-0.88	0.379
ENSG00000181409	AATK	intron	17	81123343	81124727	Adipose_Visceral_Omentum	Male	0.88	0.379
ENSG00000188641	DPYD	intron	1	97732470	97740392	Adipose_Subcutaneous	Overall	-0.29	0.379
ENSG00000196305	IARS1	intron	9	92286618	92287791	Adipose_Subcutaneous	Overall	0.88	0.379
ENSG00000196670	ZFP62	intron	5	180852060	180860528	Cells_EBV-transformed_lymphocytes	Female	0.88	0.379
ENSG00000213533	STIMATE	intron	3	52855444	52897291	Adipose_Subcutaneous	Colon	-0.88	0.379
ENSG00000226696	LENG8-AS1	intron	19	54447260	54448165	Adipose_Subcutaneous	Distal	0.88	0.379
ENSG00000100568	VTI1B	intron	14	67659922	67662477	Cells_EBV-transformed_lymphocytes	Proximal	0.88	0.379
ENSG00000138757	G3BP2	intron	4	75655870	75656924	Adipose_Subcutaneous	Rectal	-0.88	0.379
ENSG00000178852	EFCAB13	intron	17	47324523	47326226	Colon_Sigmoid	Overall	-0.15	0.379
ENSG00000259207	ITGB3	intron	17	47324523	47326226	Colon_Sigmoid	Overall	-0.15	0.379
ENSG00000074582	BCS1L	intron	2	218660482	218660939	Adipose_Visceral_Omentum	Female	-0.88	0.379
ENSG00000171735	CAMTA1	intron	1	6871840	6887654	Colon_Sigmoid	Overall	1.34	0.379
ENSG00000196867	ZFP28	intron	19	56550605	56550791	Adipose_Visceral_Omentum	Distal	-0.88	0.379
ENSG00000143252	SDHC	intron	1	161356840	161362329	Adipose_Visceral_Omentum	Colon	-0.45	0.379
ENSG00000100842	EFS	intron	14	23360281	23360555	Adipose_Subcutaneous	Rectal	0.88	0.379
ENSG00000130592	LSP1	intron	11	1869233	1880087	Adipose_Subcutaneous	Female	0.88	0.379
ENSG00000004478	FKBP4	intron	12	2795244	2797138	Adipose_Visceral_Omentum	Proximal	0.88	0.379
ENSG00000004478	FKBP4	intron	12	2795244	2797729	Adipose_Visceral_Omentum	Proximal	0.88	0.379
ENSG00000241058	NSUN6	intron	10	18609926	18614460	Adipose_Visceral_Omentum	Overall	-0.88	0.379
		intron	11	7450442	7461239	Cells_EBV-transformed_lymphocytes	Distal	0.88	0.379
		intron	5	146152002	146153734	Cells_EBV-transformed_lymphocytes	Overall	0.88	0.379
ENSG00000075711	DLG1	intron	3	197149796	197194425	Adipose_Visceral_Omentum	Male	-0.88	0.379
ENSG00000104375	STK3	intron	8	98456000	98526742	Adipose_Subcutaneous	Distal	0.88	0.379
ENSG00000111364	DDX55	intron	12	123613306	123615185	Adipose_Subcutaneous	Overall	-0.88	0.379
ENSG00000124615	MOCS1	intron	6	39925845	39934295	Adipose_Subcutaneous	Male	-0.88	0.379
ENSG00000132849	PATJ	intron	1	62153481	62160908	Adipose_Subcutaneous	Distal	0.88	0.379
ENSG00000133706	LARS1	intron	5	146152002	146153174	Cells_EBV-transformed_lymphocytes	Overall	-0.88	0.379
ENSG00000134255	CEPT1	intron	1	111139914	111147642	Cells_EBV-transformed_lymphocytes	Overall	0.88	0.379
ENSG00000135823	STX6	intron	1	180976646	180984677	Adipose_Visceral_Omentum	Rectal	-0.88	0.379
ENSG00000138592	USP8	intron	15	50482065	50484275	Cells_EBV-transformed_lymphocytes	Female	-0.88	0.379
ENSG00000138757	G3BP2	intron	4	75648741	75653983	Adipose_Visceral_Omentum	Rectal	0.88	0.379
ENSG00000139737	SLAIN1	intron	13	77743165	77744283	Cells_EBV-transformed_lymphocytes	Colon	-0.88	0.379
ENSG00000162521	RBBP4	intron	1	32651322	32651914	Cells_EBV-transformed_lymphocytes	Proximal	-0.88	0.379
ENSG00000176444	CLK2	intron	1	155266895	155268010	Adipose_Subcutaneous	Female	0.88	0.379
ENSG00000182903	ZNF721	intron	4	426973	435770	Adipose_Subcutaneous	Rectal	0	0.379
ENSG00000183605	SFXN4	intron	10	119141319	119142253	Adipose_Visceral_Omentum	Overall	-0.88	0.379
ENSG00000183605	SFXN4	intron	10	119141319	119146236	Adipose_Visceral_Omentum	Overall	0.88	0.379
ENSG00000184465	WDR27	intron	6	169658358	169659451	Adipose_Subcutaneous	Distal	-0.88	0.379
ENSG00000185522	LMNTD2	intron	11	558979	559347	Cells_EBV-transformed_lymphocytes	Rectal	0.88	0.379
ENSG00000188493	ACTMAP	intron	19	40749607	40750285	Cells_EBV-transformed_lymphocytes	Distal	0.88	0.379
ENSG00000188785	ZNF548	intron	19	57397174	57398430	Adipose_Visceral_Omentum	Male	0.88	0.379
ENSG00000197635	DPP4	intron	2	162047498	162073399	Adipose_Subcutaneous	Overall	-0.88	0.379
ENSG00000197635	DPP4	intron	2	162047501	162073399	Adipose_Visceral_Omentum	Overall	0.88	0.379
ENSG00000232586	KIAA1614-AS1	intron	1	180976646	180984677	Adipose_Visceral_Omentum	Rectal	-0.88	0.379
ENSG00000242612	DECR2	intron	16	411578	411890	Adipose_Visceral_Omentum	Proximal	0.88	0.379
ENSG00000247317	LY6E-DT	intron	8	143017146	143018160	Cells_EBV-transformed_lymphocytes	Overall	0.88	0.379
ENSG00000265681	RPL17	intron	18	49491833	49492458	Adipose_Visceral_Omentum	Proximal	-0.71	0.379
ENSG00000126602	TRAP1	intron	16	3671791	3672700	Adipose_Visceral_Omentum	Overall	0.88	0.379
ENSG00000240303	ACAD11	intron	3	132605205	132618634	Adipose_Subcutaneous	Distal	0.88	0.379
ENSG00000266714	MYO15B	intron	17	75592080	75592238	Adipose_Subcutaneous	Rectal	-0.19	0.379
ENSG00000122390	NAA60	intron	16	3448540	3450001	Adipose_Subcutaneous	Rectal	-1.08	0.379
ENSG00000071051	NCK2	intron	2	105816613	105855051	Cells_EBV-transformed_lymphocytes	Female	-0.88	0.379
ENSG00000168404	MLKL	intron	16	74675100	74675355	Colon_Sigmoid	Overall	0.88	0.379
ENSG00000120645	IQSEC3	intron	12	165890	169013	Adipose_Visceral_Omentum	Proximal	-0.88	0.379
ENSG00000135218	CD36	intron	7	80624190	80646088	Adipose_Subcutaneous	Colon	-0.88	0.379
ENSG00000166598	HSP90B1	intron	12	103947430	103947633	Cells_EBV-transformed_lymphocytes	Overall	0.88	0.379
ENSG00000196504	PRPF40A	intron	2	152663979	152664138	Adipose_Visceral_Omentum	Female	0.88	0.379
		intron	12	8604337	8605215	Cells_EBV-transformed_lymphocytes	Female	-0.88	0.379
		intron	12	8604892	8605215	Cells_EBV-transformed_lymphocytes	Female	0.88	0.379
ENSG00000081791	DELE1	intron	5	141934586	141936854	Adipose_Subcutaneous	Overall	-0.88	0.379
ENSG00000081791	DELE1	intron	5	141934586	141937198	Adipose_Subcutaneous	Overall	0.88	0.379
ENSG00000081791	DELE1	intron	5	141934586	141938521	Adipose_Subcutaneous	Overall	0.29	0.379
ENSG00000081791	DELE1	intron	5	141934586	141949332	Adipose_Subcutaneous	Overall	-0.88	0.379
ENSG00000088833	NSFL1C	intron	20	1464426	1472715	Adipose_Visceral_Omentum	Colon	-0.88	0.379
ENSG00000099991	CABIN1	intron	22	24176181	24177504	Adipose_Subcutaneous	Rectal	-0.88	0.379
ENSG00000104518	GSDMD	intron	8	143562521	143562662	Adipose_Subcutaneous	Male	0.88	0.379
ENSG00000105726	ATP13A1	intron	19	19661761	19662347	Cells_EBV-transformed_lymphocytes	Male	-0.88	0.379
ENSG00000107736	CDH23	intron	10	71796079	71797104	Adipose_Subcutaneous	Distal	-0.88	0.379
ENSG00000108587	GOSR1	intron	17	30510909	30519939	Cells_EBV-transformed_lymphocytes	Overall	0.88	0.379
ENSG00000143786	CNIH3	intron	1	224515876	224521000	Adipose_Subcutaneous	Overall	0.88	0.379
ENSG00000145990	GFOD1	intron	6	13365662	13486638	Colon_Transverse	Overall	0.88	0.379
ENSG00000151338	MIPOL1	intron	14	37268793	37270420	Adipose_Visceral_Omentum	Female	-0.88	0.379
ENSG00000155906	RMND1	intron	6	151408900	151417279	Adipose_Subcutaneous	Rectal	0.88	0.379
ENSG00000167508	MVD	intron	16	88660637	88663011	Adipose_Visceral_Omentum	Colon	-0.88	0.379
ENSG00000170421	KRT8	intron	12	52900683	52901159	Adipose_Visceral_Omentum	Colon	-0.88	0.379
ENSG00000181029	TRAPPC5	intron	19	7680878	7682242	Adipose_Visceral_Omentum	Distal	0.88	0.379
ENSG00000183019	MCEMP1	intron	19	7680878	7682242	Adipose_Visceral_Omentum	Distal	0.88	0.379
ENSG00000196209	SIRPB2	intron	20	1464426	1472715	Adipose_Visceral_Omentum	Colon	-0.88	0.379
ENSG00000196812	ZSCAN16	intron	6	28126921	28129430	Cells_EBV-transformed_lymphocytes	Distal	0.88	0.379
ENSG00000197614	MFAP5	intron	12	8651691	8654437	Adipose_Visceral_Omentum	Female	-0.88	0.379
ENSG00000229694	LINC00484	intron	9	91119362	91182469	Adipose_Subcutaneous	Female	0.88	0.379
ENSG00000235641	LINC00484	intron	9	91119362	91182469	Adipose_Subcutaneous	Female	0.88	0.379
ENSG00000249859	PVT1	intron	8	127890998	127989162	Adipose_Subcutaneous	Proximal	-0.88	0.379
ENSG00000198185	ZNF334	intron	20	46504740	46506307	Colon_Sigmoid	Overall	0.92	0.379
ENSG00000121060	TRIM25	intron	17	56908563	56913392	Cells_EBV-transformed_lymphocytes	Rectal	0.88	0.379
ENSG00000132793	LPIN3	intron	20	41352422	41352606	Colon_Transverse	Overall	0.87	0.379
ENSG00000131067	GGT7	intron	20	34850060	34851231	Cells_EBV-transformed_lymphocytes	Distal	0.88	0.379
ENSG00000170525	PFKFB3	intron	10	6226365	6232895	Whole_Blood	Overall	0.61	0.379
ENSG00000215244	LINC02649	intron	10	6226365	6232895	Whole_Blood	Overall	0.61	0.379
ENSG00000124006	OBSL1	intron	2	219553024	219556020	Adipose_Visceral_Omentum	Colon	-0.88	0.379
ENSG00000175582	RAB6A	intron	11	73679720	73707420	Adipose_Visceral_Omentum	Proximal	-0.29	0.379
ENSG00000124440	HIF3A	intron	19	46310691	46312161	Adipose_Visceral_Omentum	Colon	-0.24	0.379
ENSG00000160293	VAV2	intron	9	133791869	133795668	Adipose_Subcutaneous	Rectal	-0.88	0.379
ENSG00000103876	FAH	intron	15	80168316	80173014	Adipose_Visceral_Omentum	Distal	-0.61	0.379
		intron	3	28336885	28338493	Cells_EBV-transformed_lymphocytes	Proximal	-0.88	0.379
ENSG00000011376	LARS2	intron	3	45419729	45446891	Cells_EBV-transformed_lymphocytes	Overall	-0.88	0.379
ENSG00000065833	ME1	intron	6	83216596	83223760	Adipose_Subcutaneous	Female	-0.88	0.379
ENSG00000083857	FAT1	intron	4	186595826	186596540	Adipose_Visceral_Omentum	Colon	0.88	0.379
ENSG00000087884	AAMDC	intron	11	77821237	77842479	Adipose_Subcutaneous	Female	0.88	0.379
ENSG00000092201	SUPT16H	intron	14	21372044	21373338	Cells_EBV-transformed_lymphocytes	Female	-0.88	0.379
ENSG00000092201	SUPT16H	intron	14	21372717	21373338	Cells_EBV-transformed_lymphocytes	Female	0.88	0.379
ENSG00000100450	GZMH	intron	14	24632118	24632324	Adipose_Visceral_Omentum	Distal	0.88	0.379
ENSG00000100453	GZMB	intron	14	24632118	24632324	Adipose_Visceral_Omentum	Distal	0.88	0.379
ENSG00000107290	SETX	intron	9	132353755	132354917	Cells_EBV-transformed_lymphocytes	Colon	-0.88	0.379
ENSG00000110844	PRPF40B	intron	12	49632880	49633014	Adipose_Subcutaneous	Distal	-0.88	0.379
ENSG00000110844	PRPF40B	intron	12	49633547	49633637	Adipose_Subcutaneous	Distal	0	0.379
ENSG00000110844	PRPF40B	intron	12	49633661	49633886	Adipose_Subcutaneous	Distal	0.88	0.379
ENSG00000119535	CSF3R	intron	1	36477677	36479433	Adipose_Subcutaneous	Overall	0.88	0.379
ENSG00000120053	GOT1	intron	10	99403874	99405756	Adipose_Subcutaneous	Distal	0.29	0.379
ENSG00000132849	PATJ	intron	1	61823079	61827422	Cells_EBV-transformed_lymphocytes	Colon	0.88	0.379
ENSG00000133706	LARS1	intron	5	146143084	146143412	Adipose_Subcutaneous	Male	0	0.379
ENSG00000133706	LARS1	intron	5	146143550	146144267	Adipose_Subcutaneous	Male	-0.88	0.379
ENSG00000146872	TLK2	intron	17	62523177	62536170	Cells_EBV-transformed_lymphocytes	Colon	-0.88	0.379
ENSG00000163697	APBB2	intron	4	40842375	40890364	Adipose_Visceral_Omentum	Rectal	-0.88	0.379
ENSG00000165813	CCDC186	intron	10	114173265	114174015	Adipose_Subcutaneous	Rectal	0.88	0.379
ENSG00000173482	PTPRM	intron	18	8253414	8296368	Adipose_Subcutaneous	Overall	-0.88	0.379
ENSG00000213930	GALT	intron	9	34647258	34648115	Adipose_Subcutaneous	Colon	-0.88	0.379
ENSG00000213930	GALT	intron	9	34648171	34648334	Cells_EBV-transformed_lymphocytes	Colon	-0.88	0.379
ENSG00000162909	CAPN2	intron	1	223772239	223774834	Adipose_Visceral_Omentum	Proximal	-0.88	0.379
ENSG00000214113	LYRM4	intron	6	5109491	5216618	Adipose_Visceral_Omentum	Rectal	0.43	0.379
ENSG00000105516	DBP	intron	19	48633655	48634349	Adipose_Subcutaneous	Distal	0.88	0.379
ENSG00000235453	SMIM27	intron	9	32552479	32552801	Whole_Blood	Overall	-0.43	0.379
ENSG00000179134	SAMD4B	intron	19	39342576	39354006	Adipose_Visceral_Omentum	Rectal	-1.37	0.379
ENSG00000088448	ANKRD10	intron	13	110894202	110906033	Cells_EBV-transformed_lymphocytes	Rectal	-0.88	0.379
ENSG00000088448	ANKRD10	intron	13	110894393	110906033	Adipose_Subcutaneous	Rectal	0.88	0.379
ENSG00000240771	ARHGEF25	intron	12	57610684	57612930	Adipose_Subcutaneous	Male	0.88	0.379
ENSG00000149499	EML3	intron	11	62610768	62610879	Adipose_Subcutaneous	Colon	-0.88	0.379
ENSG00000058091	CDK14	intron	7	91045960	91079432	Adipose_Subcutaneous	Distal	-0.92	0.379
ENSG00000186815	TPCN1	intron	12	113267956	113268742	Adipose_Subcutaneous	Male	-0.88	0.379
ENSG00000183060	LYSMD4	intron	15	99720452	99720784	Adipose_Subcutaneous	Distal	0.88	0.379
ENSG00000161533	ACOX1	intron	17	75943213	75946707	Adipose_Visceral_Omentum	Overall	0.61	0.379
ENSG00000103852	TTC23	intron	15	99146137	99148586	Adipose_Visceral_Omentum	Female	-0.88	0.379
ENSG00000224078	SNHG14	intron	15	25051236	25053828	Cells_EBV-transformed_lymphocytes	Colon	-0.88	0.379
ENSG00000105559	PLEKHA4	intron	19	48861692	48867537	Colon_Sigmoid	Overall	0.87	0.379
ENSG00000196305	IARS1	intron	9	92268300	92269885	Adipose_Visceral_Omentum	Male	0.48	0.379
ENSG00000146918	NCAPG2	intron	7	158646563	158652293	Cells_EBV-transformed_lymphocytes	Female	-0.88	0.379
ENSG00000103479	RBL2	intron	16	53442858	53447042	Cells_EBV-transformed_lymphocytes	Overall	-1	0.379
ENSG00000170638	TRABD	intron	22	50197351	50197449	Cells_EBV-transformed_lymphocytes	Distal	0.75	0.379
		intron	6	135002830	135039573	Cells_EBV-transformed_lymphocytes	Colon	0.88	0.379
ENSG00000008382	MPND	intron	19	4358172	4359163	Adipose_Subcutaneous	Distal	-0.88	0.379
ENSG00000082898	XPO1	intron	2	61492198	61492325	Adipose_Visceral_Omentum	Rectal	0.88	0.379
ENSG00000087088	BAX	intron	19	48956333	48960810	Adipose_Subcutaneous	Male	-0.29	0.379
ENSG00000102699	PARP4	intron	13	24503777	24512706	Cells_EBV-transformed_lymphocytes	Colon	0.88	0.379
ENSG00000102743	SLC25A15	intron	13	40799315	40805118	Cells_EBV-transformed_lymphocytes	Colon	0.88	0.379
ENSG00000115204	MPV17	intron	2	27316186	27317078	Cells_EBV-transformed_lymphocytes	Rectal	0	0.379
ENSG00000115363	EVA1A	intron	2	75558699	75560680	Adipose_Visceral_Omentum	Male	0.88	0.379
ENSG00000116285	ERRFI1	intron	1	8014396	8015495	Adipose_Subcutaneous	Female	-0.88	0.379
ENSG00000117174	ZNHIT6	intron	1	85654098	85677236	Cells_EBV-transformed_lymphocytes	Colon	0.88	0.379
ENSG00000117625	RCOR3	intron	1	211276418	211278117	Adipose_Subcutaneous	Female	0.88	0.379
ENSG00000118894	EEF2KMT	intron	16	5090349	5090432	Adipose_Subcutaneous	Male	0.88	0.379
ENSG00000120341	SEC16B	intron	1	177985062	177985860	Adipose_Subcutaneous	Male	-0.88	0.379
ENSG00000123191	ATP7B	intron	13	51949796	51950007	Adipose_Subcutaneous	Rectal	-0.88	0.379
ENSG00000125485	DDX31	intron	9	132652492	132658671	Adipose_Visceral_Omentum	Overall	-0.88	0.379
ENSG00000140043	PTGR2	intron	14	73879305	73880055	Cells_EBV-transformed_lymphocytes	Distal	-0.88	0.379
ENSG00000152942	RAD17	intron	5	69410550	69414031	Colon_Transverse	Overall	-0.88	0.379
ENSG00000161929	SCIMP	intron	17	5210955	5214925	Cells_EBV-transformed_lymphocytes	Overall	-0.88	0.379
ENSG00000161929	SCIMP	intron	17	5214836	5214925	Cells_EBV-transformed_lymphocytes	Overall	0.88	0.379
ENSG00000164253	WDR41	intron	5	77440997	77449760	Adipose_Visceral_Omentum	Male	-0.88	0.379
ENSG00000164494	PDSS2	intron	6	107154777	107174899	Adipose_Subcutaneous	Female	0.88	0.379
ENSG00000165630	PRPF18	intron	10	13614086	13616398	Adipose_Subcutaneous	Overall	-0.88	0.379
ENSG00000167186	COQ7	intron	16	19067737	19071928	Adipose_Visceral_Omentum	Male	0.88	0.379
ENSG00000172071	EIF2AK3	intron	2	88583542	88585841	Cells_EBV-transformed_lymphocytes	Female	0.88	0.379
ENSG00000184182	UBE2F	intron	2	238016633	238025342	Cells_EBV-transformed_lymphocytes	Rectal	0.88	0.379
ENSG00000242193	CRYZL2P	intron	1	177985062	177985860	Adipose_Subcutaneous	Male	-0.88	0.379
ENSG00000125637	PSD4	intron	2	113186255	113192380	Colon_Transverse	Overall	1.11	0.379
ENSG00000150433	TMEM218	intron	11	125102317	125102637	Adipose_Subcutaneous	Proximal	-1.25	0.379
ENSG00000003402	CFLAR	intron	2	201140439	201145378	Colon_Transverse	Overall	-1.34	0.379
ENSG00000143994	ABHD1	intron	2	27129927	27130227	Adipose_Visceral_Omentum	Male	-0.88	0.379
ENSG00000007341	ST7L	intron	1	112600848	112610841	Adipose_Subcutaneous	Proximal	-0.79	0.379
ENSG00000112851	ERBIN	intron	5	66054951	66076316	Adipose_Visceral_Omentum	Female	-0.88	0.379
ENSG00000107521	HPS1	intron	10	98423887	98424313	Adipose_Visceral_Omentum	Proximal	0.88	0.379
ENSG00000122417	ODF2L	intron	1	86376418	86382931	Cells_EBV-transformed_lymphocytes	Colon	-0.87	0.379
ENSG00000183323	CCDC125	intron	5	69300127	69303847	Cells_EBV-transformed_lymphocytes	Female	0.87	0.379
ENSG00000182919	C11orf54	intron	11	93741728	93741963	Cells_EBV-transformed_lymphocytes	Colon	-0.87	0.379
ENSG00000104731	KLHDC4	intron	16	87708072	87708350	Adipose_Subcutaneous	Rectal	-0.87	0.379
ENSG00000213930	GALT	intron	9	34647258	34647832	Adipose_Visceral_Omentum	Colon	-0.88	0.379
ENSG00000165995	CACNB2	intron	10	18514369	18518336	Adipose_Visceral_Omentum	Rectal	-0.88	0.379
ENSG00000185070	FLRT2	intron	14	85533993	85621139	Adipose_Visceral_Omentum	Distal	-0.15	0.379
ENSG00000156411	ATP5MJ	intron	14	103913984	103914479	Adipose_Visceral_Omentum	Colon	-0.88	0.379
ENSG00000131504	DIAPH1	intron	5	141587197	141588224	Adipose_Subcutaneous	Rectal	0.29	0.379
ENSG00000132478	UNK	intron	17	75816873	75817326	Adipose_Visceral_Omentum	Overall	-0.88	0.379
ENSG00000181031	RPH3AL	intron	17	327579	333759	Adipose_Visceral_Omentum	Overall	1.2	0.379
ENSG00000177868	SVBP	intron	1	42813904	42816431	Adipose_Visceral_Omentum	Proximal	-1.2	0.379
ENSG00000159658	EFCAB14	intron	1	46686870	46688353	Cells_EBV-transformed_lymphocytes	Colon	0.44	0.379
ENSG00000144115	THNSL2	intron	2	88173373	88175249	Adipose_Subcutaneous	Rectal	-0.88	0.379
		intron	12	68019898	68026651	Cells_EBV-transformed_lymphocytes	Female	0.88	0.38
		intron	6	118652808	118710036	Cells_EBV-transformed_lymphocytes	Rectal	-0.88	0.38
ENSG00000013561	RNF14	intron	5	141974955	141980123	Adipose_Subcutaneous	Colon	-0.88	0.38
ENSG00000027001	MIPEP	intron	13	23881787	23886333	Cells_EBV-transformed_lymphocytes	Colon	0.88	0.38
ENSG00000029364	SLC39A9	intron	14	69442266	69453241	Adipose_Subcutaneous	Male	-0.88	0.38
ENSG00000090905	TNRC6A	intron	16	24797966	24804177	Adipose_Visceral_Omentum	Colon	-0.88	0.38
ENSG00000105609	LILRB5	intron	19	54252987	54253267	Adipose_Visceral_Omentum	Male	-0.88	0.38
ENSG00000105609	LILRB5	intron	19	54253628	54254018	Adipose_Subcutaneous	Male	0.88	0.38
ENSG00000105609	LILRB5	intron	19	54254065	54254365	Adipose_Subcutaneous	Male	-0.88	0.38
ENSG00000105609	LILRB5	intron	19	54254068	54254365	Adipose_Subcutaneous	Male	-0.88	0.38
ENSG00000108557	RAI1	intron	17	17798513	17803756	Cells_EBV-transformed_lymphocytes	Proximal	0.88	0.38
ENSG00000113845	TIMMDC1	intron	3	119498927	119500695	Adipose_Visceral_Omentum	Male	-0.88	0.38
ENSG00000131558	EXOC4	intron	7	134007835	134064291	Adipose_Subcutaneous	Female	-0.88	0.38
ENSG00000138468	SENP7	intron	3	101332862	101337509	Adipose_Visceral_Omentum	Colon	0	0.38
ENSG00000140367	UBE2Q2	intron	15	75854487	75859878	Adipose_Subcutaneous	Colon	0.88	0.38
ENSG00000140367	UBE2Q2	intron	15	75854487	75868951	Adipose_Subcutaneous	Colon	-0.88	0.38
ENSG00000142102	PGGHG	intron	11	293925	294099	Adipose_Subcutaneous	Female	0.88	0.38
ENSG00000149451	ADAM33	intron	20	3673911	3674064	Colon_Sigmoid	Overall	-0.88	0.38
ENSG00000154263	ABCA10	intron	17	69152481	69153305	Adipose_Visceral_Omentum	Rectal	-0.88	0.38
ENSG00000170892	TSEN34	intron	19	54190162	54191361	Adipose_Subcutaneous	Colon	0.88	0.38
ENSG00000172830	SSH3	intron	11	67307436	67307549	Adipose_Subcutaneous	Rectal	0.88	0.38
ENSG00000172830	SSH3	intron	11	67307436	67307846	Adipose_Subcutaneous	Rectal	-0.88	0.38
ENSG00000172830	SSH3	intron	11	67307737	67307846	Adipose_Visceral_Omentum	Rectal	0.88	0.38
ENSG00000203705	TATDN3	intron	1	212797196	212802701	Cells_EBV-transformed_lymphocytes	Overall	0.88	0.38
ENSG00000224137	LINC01857	intron	2	207662522	207666681	Cells_EBV-transformed_lymphocytes	Overall	-0.88	0.38
ENSG00000256771	ZNF253	intron	19	19865999	19878481	Adipose_Visceral_Omentum	Colon	-0.29	0.38
ENSG00000111335	OAS2	intron	12	112978785	112987038	Adipose_Visceral_Omentum	Female	-0.87	0.38
ENSG00000131626	PPFIA1	intron	11	70350039	70350994	Cells_EBV-transformed_lymphocytes	Colon	0.88	0.38
ENSG00000100605	ITPK1	intron	14	93115305	93115772	Adipose_Subcutaneous	Male	-0.88	0.38
ENSG00000117151	CTBS	intron	1	84566012	84570582	Adipose_Visceral_Omentum	Overall	1.33	0.38
ENSG00000121417	ZNF211	intron	19	57640067	57640704	Adipose_Visceral_Omentum	Rectal	0.42	0.38
ENSG00000166444	DENND2B	intron	11	8731209	8750621	Adipose_Visceral_Omentum	Distal	0.87	0.38
ENSG00000081665	ZNF506	intron	19	19786854	19806031	Cells_EBV-transformed_lymphocytes	Colon	-0.95	0.38
ENSG00000266904	LINC00663	intron	19	19786854	19806031	Cells_EBV-transformed_lymphocytes	Colon	-0.95	0.38
ENSG00000099904	ZDHHC8	intron	22	20147242	20147644	Adipose_Visceral_Omentum	Colon	0.53	0.38
ENSG00000159658	EFCAB14	intron	1	46686870	46689587	Cells_EBV-transformed_lymphocytes	Colon	-0.21	0.38
ENSG00000163072	NOSTRIN	intron	2	168846951	168851084	Adipose_Subcutaneous	Rectal	-0.88	0.38
ENSG00000197291	RAMP2-AS1	intron	17	42755213	42759739	Adipose_Subcutaneous	Overall	-0.34	0.38
ENSG00000145506	NKD2	intron	5	1009214	1009481	Adipose_Subcutaneous	Overall	-0.88	0.38
ENSG00000037757	MRI1	intron	19	13766065	13768359	Adipose_Subcutaneous	Colon	-1.07	0.38
ENSG00000161996	WDR90	intron	16	662844	665679	Adipose_Visceral_Omentum	Proximal	0.88	0.38
		intron	9	90827579	90843858	Cells_EBV-transformed_lymphocytes	Overall	-0.88	0.38
ENSG00000152465	NMT2	intron	10	15135418	15141422	Colon_Sigmoid	Overall	-0.73	0.38
ENSG00000178038	ALS2CL	intron	3	46682094	46683782	Adipose_Visceral_Omentum	Rectal	-0.88	0.38
		intron	1	183586977	183590156	Cells_EBV-transformed_lymphocytes	Distal	0.88	0.38
ENSG00000100335	MIEF1	intron	22	39504534	39511288	Cells_EBV-transformed_lymphocytes	Distal	0.88	0.38
ENSG00000100504	PYGL	intron	14	50920623	50920956	Colon_Transverse	Overall	-0.88	0.38
ENSG00000103852	TTC23	intron	15	99228732	99249417	Adipose_Subcutaneous	Male	0.88	0.38
ENSG00000137507	LRRC32	intron	11	76661508	76665848	Adipose_Subcutaneous	Female	-0.88	0.38
ENSG00000141027	NCOR1	intron	17	16068121	16070165	Adipose_Subcutaneous	Male	-0.88	0.38
ENSG00000159592	GPBP1L1	intron	1	45661225	45685576	Adipose_Subcutaneous	Colon	-0.88	0.38
ENSG00000163281	GNPDA2	intron	4	44711137	44726474	Adipose_Subcutaneous	Distal	-0.88	0.38
ENSG00000169045	HNRNPH1	intron	5	179614959	179616126	Adipose_Subcutaneous	Distal	-0.88	0.38
ENSG00000171456	ASXL1	intron	20	32429431	32429901	Adipose_Subcutaneous	Rectal	0.88	0.38
ENSG00000171456	ASXL1	intron	20	32429431	32431321	Adipose_Subcutaneous	Rectal	0.29	0.38
ENSG00000188897	AC099489.1	intron	16	11404866	11411246	Whole_Blood	Overall	-0.88	0.38
ENSG00000196220	SRGAP3	intron	3	9355859	9362840	Cells_EBV-transformed_lymphocytes	Female	0.88	0.38
ENSG00000243708	PLA2G4B	intron	15	41842276	41842554	Adipose_Visceral_Omentum	Colon	0.88	0.38
ENSG00000254485	AC026191.1	intron	3	9355859	9362840	Cells_EBV-transformed_lymphocytes	Female	0.88	0.38
ENSG00000062650	WAPL	intron	10	86472344	86472612	Adipose_Subcutaneous	Colon	-0.29	0.38
ENSG00000169016	E2F6	intron	2	11458351	11465772	Cells_EBV-transformed_lymphocytes	Proximal	-0.88	0.38
ENSG00000172243	CLEC7A	intron	12	10118590	10125297	Adipose_Subcutaneous	Rectal	-0.87	0.38
ENSG00000140545	MFGE8	intron	15	88909923	88912428	Colon_Transverse	Overall	-1	0.38
ENSG00000154529	CNTNAP3B	intron	9	42104739	42129010	Adipose_Visceral_Omentum	Rectal	-0.88	0.38
ENSG00000173641	HSPB7	intron	1	16015759	16017074	Adipose_Subcutaneous	Distal	0.88	0.38
ENSG00000182541	LIMK2	intron	22	31275308	31276789	Adipose_Visceral_Omentum	Female	0.88	0.38
ENSG00000112651	MRPL2	intron	6	43054486	43058065	Cells_EBV-transformed_lymphocytes	Distal	0.48	0.38
ENSG00000105127	AKAP8	intron	19	15368322	15369067	Adipose_Visceral_Omentum	Colon	0.88	0.38
ENSG00000059378	PARP12	intron	7	140037856	140041644	Adipose_Subcutaneous	Proximal	-0.51	0.38
ENSG00000115602	IL1RL1	intron	2	102337337	102338116	Adipose_Subcutaneous	Male	0.88	0.38
ENSG00000008838	MED24	intron	17	40019933	40020273	Adipose_Subcutaneous	Overall	0.87	0.38
ENSG00000113504	SLC12A7	intron	5	1060451	1063844	Cells_EBV-transformed_lymphocytes	Rectal	0.75	0.38
ENSG00000149451	ADAM33	intron	20	3673496	3673745	Colon_Sigmoid	Overall	0.88	0.38
ENSG00000213930	GALT	intron	9	34647258	34647492	Adipose_Visceral_Omentum	Colon	0.88	0.38
ENSG00000188266	HYKK	intron	15	78515107	78518588	Cells_EBV-transformed_lymphocytes	Distal	-0.88	0.38
ENSG00000154277	UCHL1	intron	4	41257009	41257115	Cells_EBV-transformed_lymphocytes	Distal	0.62	0.38
ENSG00000007312	CD79B	intron	17	63931388	63932195	Cells_EBV-transformed_lymphocytes	Overall	0.88	0.38
ENSG00000090674	MCOLN1	intron	19	7529712	7530370	Adipose_Subcutaneous	Female	-0.88	0.38
ENSG00000090674	MCOLN1	intron	19	7529712	7530435	Adipose_Subcutaneous	Female	-0.88	0.38
ENSG00000128585	MKLN1	intron	7	131397376	131399238	Adipose_Visceral_Omentum	Rectal	0.88	0.38
ENSG00000128585	MKLN1	intron	7	131397376	131399241	Adipose_Subcutaneous	Rectal	-0.88	0.38
ENSG00000135299	ANKRD6	intron	6	89612370	89613792	Adipose_Visceral_Omentum	Proximal	0.88	0.38
ENSG00000157551	KCNJ15	intron	21	38296635	38296926	Adipose_Subcutaneous	Male	-0.88	0.38
ENSG00000172262	ZNF131	intron	5	43065233	43067970	Cells_EBV-transformed_lymphocytes	Rectal	-0.88	0.38
ENSG00000182902	SLC25A18	intron	22	17569986	17579877	Adipose_Subcutaneous	Rectal	0.88	0.38
ENSG00000188001	TPRG1	intron	3	189147647	189150656	Adipose_Subcutaneous	Overall	0.88	0.38
ENSG00000215068	ANXA2R-AS1	intron	5	43065233	43067970	Cells_EBV-transformed_lymphocytes	Rectal	-0.88	0.38
ENSG00000092621	PHGDH	intron	1	119727102	119734634	Adipose_Subcutaneous	Proximal	-0.88	0.38
ENSG00000100209	HSCB	intron	22	28744704	28745864	Cells_EBV-transformed_lymphocytes	Female	0.88	0.38
ENSG00000100372	SLC25A17	intron	22	40799083	40819195	Cells_EBV-transformed_lymphocytes	Colon	0.88	0.38
ENSG00000105792	CFAP69	intron	7	90300059	90304744	Adipose_Subcutaneous	Colon	-0.88	0.38
ENSG00000116863	ADPRS	intron	1	36089115	36091618	Adipose_Visceral_Omentum	Female	0.88	0.38
ENSG00000125107	CNOT1	intron	16	58547682	58549719	Adipose_Visceral_Omentum	Female	-0.88	0.38
ENSG00000144857	BOC	intron	3	113250833	113263899	Adipose_Subcutaneous	Proximal	0.88	0.38
ENSG00000156787	TBC1D31	intron	8	123120188	123126056	Cells_EBV-transformed_lymphocytes	Distal	0.29	0.38
ENSG00000165424	ZCCHC24	intron	10	79394440	79432558	Adipose_Subcutaneous	Male	-0.88	0.38
ENSG00000166435	XRRA1	intron	11	74843959	74844168	Whole_Blood	Overall	-0.88	0.38
ENSG00000166851	PLK1	intron	16	23689772	23689860	Cells_EBV-transformed_lymphocytes	Distal	-0.88	0.38
ENSG00000161036	LRWD1	intron	7	102465178	102465817	Cells_EBV-transformed_lymphocytes	Female	-0.57	0.38
ENSG00000104626	ERI1	intron	8	9016405	9018297	Cells_EBV-transformed_lymphocytes	Colon	-1.24	0.38
ENSG00000080503	SMARCA2	intron	9	2186228	2192704	Adipose_Visceral_Omentum	Female	0.88	0.38
ENSG00000175137	SH3BP5L	intron	1	248814610	248816534	Adipose_Visceral_Omentum	Distal	0.87	0.38
ENSG00000119514	GALNT12	intron	9	98846123	98848952	Adipose_Visceral_Omentum	Colon	0.88	0.38
ENSG00000124831	LRRFIP1	intron	2	237774462	237779422	Colon_Transverse	Overall	0.49	0.38
ENSG00000127419	TMEM175	intron	4	932540	950421	Adipose_Visceral_Omentum	Proximal	-1.33	0.38
ENSG00000187609	EXD3	intron	9	137309700	137310555	Adipose_Visceral_Omentum	Rectal	0.88	0.38
ENSG00000047056	WDR37	intron	10	1086357	1093452	Adipose_Visceral_Omentum	Overall	0.88	0.38
ENSG00000154767	XPC	intron	3	14154033	14156335	Adipose_Visceral_Omentum	Rectal	-0.33	0.38
ENSG00000109113	RAB34	intron	17	28716994	28717213	Adipose_Visceral_Omentum	Colon	1.1	0.38
ENSG00000169972	PUSL1	intron	1	1310688	1310909	Adipose_Subcutaneous	Male	1.28	0.38
ENSG00000064989	CALCRL	intron	2	187385631	187387666	Adipose_Visceral_Omentum	Female	0.88	0.38
ENSG00000172766	NAA16	intron	13	41355216	41358304	Cells_EBV-transformed_lymphocytes	Proximal	0	0.38
ENSG00000006062	MAP3K14	intron	17	45284949	45286431	Cells_EBV-transformed_lymphocytes	Distal	0.88	0.38
ENSG00000023516	AKAP11	intron	13	42317688	42319088	Colon_Sigmoid	Overall	0.53	0.38
ENSG00000064999	ANKS1A	intron	6	35018059	35054099	Adipose_Subcutaneous	Proximal	0	0.38
ENSG00000085788	DDHD2	intron	8	38238209	38242250	Cells_EBV-transformed_lymphocytes	Proximal	0.88	0.38
ENSG00000100243	CYB5R3	intron	22	42636846	42646886	Adipose_Subcutaneous	Female	-0.88	0.38
ENSG00000101346	POFUT1	intron	20	32210192	32215269	Adipose_Visceral_Omentum	Overall	-0.88	0.38
ENSG00000111424	VDR	intron	12	47882774	47899837	Cells_EBV-transformed_lymphocytes	Male	0.88	0.38
ENSG00000119943	PYROXD2	intron	10	98388084	98390598	Adipose_Visceral_Omentum	Male	-0.88	0.38
ENSG00000123143	PKN1	intron	19	14434654	14441143	Adipose_Subcutaneous	Female	0.88	0.38
ENSG00000137877	SPTBN5	intron	15	41853447	41853582	Adipose_Visceral_Omentum	Rectal	-0.88	0.38
ENSG00000152219	ARL14EP	intron	11	30323202	30330886	Adipose_Visceral_Omentum	Female	0.88	0.38
ENSG00000154175	ABI3BP	intron	3	100780209	100787728	Adipose_Subcutaneous	Rectal	-0.88	0.38
ENSG00000154175	ABI3BP	intron	3	100780209	100789454	Adipose_Subcutaneous	Rectal	0.88	0.38
ENSG00000166847	DCTN5	intron	16	23643023	23658507	Adipose_Subcutaneous	Distal	-0.88	0.38
ENSG00000230124	ACBD6	intron	1	180287402	180288270	Cells_EBV-transformed_lymphocytes	Rectal	-0.29	0.38
ENSG00000085788	DDHD2	intron	8	38238209	38240275	Adipose_Subcutaneous	Proximal	-0.88	0.38
ENSG00000165275	TRMT10B	intron	9	37773469	37776282	Adipose_Subcutaneous	Female	-0.88	0.38
ENSG00000171097	KYAT1	intron	9	128842801	128845353	Adipose_Visceral_Omentum	Distal	0.88	0.38
ENSG00000101000	PROCR	intron	20	35176446	35176698	Adipose_Subcutaneous	Overall	0.88	0.38
ENSG00000166224	SGPL1	intron	10	70844638	70851143	Adipose_Subcutaneous	Proximal	0.17	0.38
ENSG00000091622	PITPNM3	intron	17	6579864	6589779	Cells_EBV-transformed_lymphocytes	Overall	-1.22	0.38
ENSG00000198920	KIAA0753	intron	17	6579864	6589779	Cells_EBV-transformed_lymphocytes	Overall	-1.22	0.38
ENSG00000091129	NRCAM	intron	7	108223836	108226208	Cells_EBV-transformed_lymphocytes	Rectal	0.88	0.38
ENSG00000148840	PPRC1	intron	10	102142004	102143045	Adipose_Visceral_Omentum	Colon	-0.88	0.38
ENSG00000164877	MICALL2	intron	7	1435147	1436742	Adipose_Visceral_Omentum	Rectal	-0.88	0.38
ENSG00000059145	UNKL	intron	16	1366395	1367092	Adipose_Subcutaneous	Colon	0.42	0.38
ENSG00000249859	PVT1	intron	8	127998359	128009590	Adipose_Visceral_Omentum	Overall	1.22	0.38
ENSG00000037280	FLT4	intron	5	180609053	180609159	Adipose_Visceral_Omentum	Distal	-0.88	0.38
ENSG00000121417	ZNF211	intron	19	57634755	57640704	Adipose_Visceral_Omentum	Proximal	-0.87	0.38
ENSG00000204301	NOTCH4	intron	6	32201500	32202076	Adipose_Subcutaneous	Distal	1.27	0.38
ENSG00000125733	TRIP10	intron	19	6750633	6752193	Adipose_Visceral_Omentum	Overall	-1.01	0.38
ENSG00000145723	GIN1	intron	5	103106909	103108569	Cells_EBV-transformed_lymphocytes	Female	-0.43	0.38
ENSG00000261801	LOXL1-AS1	intron	15	73916447	73919838	Adipose_Visceral_Omentum	Rectal	0.88	0.38
		intron	11	126276246	126276394	Cells_EBV-transformed_lymphocytes	Male	0.88	0.38
ENSG00000067836	ROGDI	intron	16	4801321	4801503	Adipose_Visceral_Omentum	Colon	-0.88	0.38
ENSG00000100281	HMGXB4	intron	22	35262421	35263078	Adipose_Subcutaneous	Rectal	-0.88	0.38
ENSG00000110074	FOXRED1	intron	11	126275021	126275327	Adipose_Visceral_Omentum	Male	-0.88	0.38
ENSG00000125945	ZNF436	intron	1	23368065	23369366	Adipose_Visceral_Omentum	Female	0	0.38
ENSG00000132694	ARHGEF11	intron	1	156971816	156976983	Adipose_Visceral_Omentum	Distal	-0.88	0.38
ENSG00000134900	TPP2	intron	13	102667883	102674283	Adipose_Visceral_Omentum	Male	-0.88	0.38
ENSG00000135447	PPP1R1A	intron	12	54582131	54582732	Adipose_Visceral_Omentum	Female	-0.88	0.38
ENSG00000135447	PPP1R1A	intron	12	54582795	54583211	Adipose_Subcutaneous	Female	-0.88	0.38
ENSG00000160191	PDE9A	intron	21	42769155	42770703	Adipose_Visceral_Omentum	Distal	-0.88	0.38
ENSG00000161544	CYGB	intron	17	76528611	76531460	Adipose_Visceral_Omentum	Male	0.88	0.38
ENSG00000166136	NDUFB8	intron	10	100516997	100526399	Adipose_Visceral_Omentum	Female	0.88	0.38
ENSG00000166997	CNPY4	intron	7	100122577	100122784	Adipose_Visceral_Omentum	Proximal	-0.88	0.38
ENSG00000166997	CNPY4	intron	7	100122906	100124514	Adipose_Subcutaneous	Proximal	0.88	0.38
ENSG00000170011	MYRIP	intron	3	40234053	40244446	Adipose_Visceral_Omentum	Rectal	0	0.38
ENSG00000177674	AGTRAP	intron	1	11736235	11744533	Adipose_Subcutaneous	Male	-0.88	0.38
ENSG00000177674	AGTRAP	intron	1	11744568	11745803	Adipose_Subcutaneous	Male	-0.88	0.38
ENSG00000178031	ADAMTSL1	intron	9	18662073	18675857	Adipose_Subcutaneous	Rectal	0.88	0.38
ENSG00000178031	ADAMTSL1	intron	9	18662073	18680312	Adipose_Subcutaneous	Rectal	-0.88	0.38
ENSG00000184640	SEPTIN9	intron	17	77493076	77497315	Adipose_Visceral_Omentum	Female	-0.88	0.38
ENSG00000196233	LCOR	intron	10	96949295	96952103	Adipose_Subcutaneous	Male	-0.88	0.38
ENSG00000198382	UVRAG	intron	11	76065788	76115924	Adipose_Subcutaneous	Male	0.88	0.38
ENSG00000204351	SKIC2	intron	6	31961386	31961547	Adipose_Visceral_Omentum	Female	-0.88	0.38
ENSG00000227885	AL590652.1	intron	6	53746603	53746909	Adipose_Visceral_Omentum	Rectal	-0.88	0.38
ENSG00000228614	AL513211.1	intron	6	53746603	53746909	Adipose_Visceral_Omentum	Rectal	-0.88	0.38
		intron	2	127290273	127292610	Cells_EBV-transformed_lymphocytes	Male	0.88	0.38
ENSG00000104529	EEF1D	intron	8	143586290	143586729	Adipose_Visceral_Omentum	Proximal	0.79	0.38
ENSG00000112941	TENT4A	intron	5	6714699	6737510	Cells_EBV-transformed_lymphocytes	Female	-0.88	0.38
ENSG00000126214	KLC1	intron	14	103563124	103587274	Cells_EBV-transformed_lymphocytes	Male	-1.31	0.38
ENSG00000256053	COA8	intron	14	103563124	103587274	Cells_EBV-transformed_lymphocytes	Male	-1.31	0.38
ENSG00000258851	AL139300.2	intron	14	103563124	103587274	Cells_EBV-transformed_lymphocytes	Male	-1.31	0.38
ENSG00000105520	PLPPR2	intron	19	11355572	11356802	Adipose_Subcutaneous	Colon	-0.78	0.38
ENSG00000160013	PTGIR	intron	19	46621672	46623458	Adipose_Visceral_Omentum	Female	1.33	0.38
ENSG00000075399	VPS9D1	intron	16	89708531	89708857	Colon_Sigmoid	Overall	0.88	0.38
ENSG00000075399	VPS9D1	intron	16	89708956	89709219	Colon_Transverse	Overall	0.88	0.38
ENSG00000131148	EMC8	intron	16	85779867	85781211	Cells_EBV-transformed_lymphocytes	Overall	-0.66	0.38
ENSG00000164118	CEP44	intron	4	174284061	174297966	Cells_EBV-transformed_lymphocytes	Overall	-0.88	0.38
ENSG00000164118	CEP44	intron	4	174284140	174297966	Cells_EBV-transformed_lymphocytes	Overall	-0.88	0.38
ENSG00000136536	MARCHF7	intron	2	159743253	159747805	Adipose_Visceral_Omentum	Male	-0.1	0.38
ENSG00000136235	GPNMB	intron	7	23260773	23266517	Adipose_Subcutaneous	Male	0.88	0.38
ENSG00000120896	SORBS3	intron	8	22565872	22566661	Adipose_Visceral_Omentum	Proximal	0.88	0.38
ENSG00000172243	CLEC7A	intron	12	10123363	10125087	Adipose_Subcutaneous	Colon	0.88	0.38
ENSG00000172243	CLEC7A	intron	12	10123363	10125297	Adipose_Subcutaneous	Colon	-0.88	0.38
		intron	1	111229810	111230742	Cells_EBV-transformed_lymphocytes	Rectal	-0.88	0.38
		intron	17	35444701	35445373	Cells_EBV-transformed_lymphocytes	Female	0.88	0.38
		intron	2	159886530	159890213	Cells_EBV-transformed_lymphocytes	Rectal	-0.88	0.38
ENSG00000005020	SKAP2	intron	7	26844137	26854137	Adipose_Visceral_Omentum	Colon	0.88	0.38
ENSG00000011523	CEP68	intron	2	65056524	65071454	Adipose_Visceral_Omentum	Distal	0.88	0.38
ENSG00000055332	EIF2AK2	intron	2	37109295	37114731	Cells_EBV-transformed_lymphocytes	Colon	0.88	0.38
ENSG00000097007	ABL1	intron	9	130878567	130879718	Adipose_Subcutaneous	Overall	-0.88	0.38
ENSG00000105397	TYK2	intron	19	10361836	10362078	Adipose_Visceral_Omentum	Proximal	-0.88	0.38
ENSG00000105397	TYK2	intron	19	10361955	10362078	Cells_EBV-transformed_lymphocytes	Proximal	0.88	0.38
ENSG00000106123	EPHB6	intron	7	142870685	142870796	Adipose_Subcutaneous	Overall	0.88	0.38
ENSG00000106610	STAG3L4	intron	7	67306083	67308935	Adipose_Subcutaneous	Rectal	-0.88	0.38
ENSG00000108306	FBXL20	intron	17	39301075	39303585	Adipose_Visceral_Omentum	Distal	-0.88	0.38
ENSG00000121680	PEX16	intron	11	45910312	45913819	Adipose_Visceral_Omentum	Distal	-0.88	0.38
ENSG00000121680	PEX16	intron	11	45910962	45911899	Adipose_Subcutaneous	Distal	0.88	0.38
ENSG00000122786	CALD1	intron	7	134958112	134958209	Adipose_Subcutaneous	Colon	0.88	0.38
ENSG00000122786	CALD1	intron	7	134958112	134958212	Adipose_Subcutaneous	Colon	-0.88	0.38
ENSG00000125482	TTF1	intron	9	132400258	132401455	Adipose_Subcutaneous	Distal	-0.88	0.38
ENSG00000127314	RAP1B	intron	12	68624873	68648699	Colon_Transverse	Overall	0	0.38
ENSG00000136111	TBC1D4	intron	13	75295013	75299330	Adipose_Subcutaneous	Female	0.88	0.38
ENSG00000148343	MIGA2	intron	9	129061346	129063173	Colon_Transverse	Overall	-0.88	0.38
ENSG00000149499	EML3	intron	11	62610954	62611087	Adipose_Visceral_Omentum	Female	-0.88	0.38
ENSG00000153774	CFDP1	intron	16	75414695	75433289	Cells_EBV-transformed_lymphocytes	Male	0.88	0.38
ENSG00000159314	ARHGAP27	intron	17	45431752	45432216	Adipose_Subcutaneous	Colon	0.88	0.38
ENSG00000162736	NCSTN	intron	1	160343481	160344722	Adipose_Visceral_Omentum	Female	-0.88	0.38
ENSG00000163349	HIPK1	intron	1	113963521	113966130	Cells_EBV-transformed_lymphocytes	Female	-0.88	0.38
ENSG00000163349	HIPK1	intron	1	113963521	113966133	Cells_EBV-transformed_lymphocytes	Female	0.88	0.38
ENSG00000163697	APBB2	intron	4	41177690	41214405	Adipose_Visceral_Omentum	Female	0.88	0.38
ENSG00000175634	RPS6KB2	intron	11	67431515	67432353	Cells_EBV-transformed_lymphocytes	Overall	-0.88	0.38
ENSG00000175634	RPS6KB2	intron	11	67431515	67432356	Adipose_Visceral_Omentum	Overall	-0.88	0.38
ENSG00000175634	RPS6KB2	intron	11	67431515	67432600	Cells_EBV-transformed_lymphocytes	Overall	0.88	0.38
ENSG00000176148	TCP11L1	intron	11	33061726	33065830	Adipose_Subcutaneous	Colon	-0.88	0.38
ENSG00000178741	COX5A	intron	15	74926887	74929116	Adipose_Visceral_Omentum	Proximal	0.29	0.38
ENSG00000225190	PLEKHM1	intron	17	45458439	45468209	Adipose_Subcutaneous	Colon	-0.88	0.38
ENSG00000225190	PLEKHM1	intron	17	45458439	45475100	Adipose_Subcutaneous	Colon	0.88	0.38
ENSG00000006282	SPATA20	intron	17	50547285	50547720	Adipose_Visceral_Omentum	Colon	1.06	0.38
ENSG00000124209	RAB22A	intron	20	58310012	58311043	Adipose_Visceral_Omentum	Distal	0.88	0.38
ENSG00000072682	P4HA2	intron	5	132218644	132227086	Adipose_Subcutaneous	Colon	-0.87	0.38
ENSG00000123342	MMP19	intron	12	55838734	55840667	Adipose_Visceral_Omentum	Distal	0.88	0.38
ENSG00000090316	MAEA	intron	4	1322503	1332757	Cells_EBV-transformed_lymphocytes	Colon	-0.41	0.38
ENSG00000186812	ZNF397	intron	18	35241690	35242391	Adipose_Subcutaneous	Rectal	1.04	0.38
ENSG00000140543	DET1	intron	15	88465773	88467150	Adipose_Subcutaneous	Rectal	0.88	0.38
ENSG00000259494	MRPL46	intron	15	88465773	88467150	Adipose_Subcutaneous	Rectal	0.88	0.38
ENSG00000148832	PAOX	intron	10	133380485	133381460	Adipose_Visceral_Omentum	Male	-1.03	0.38
ENSG00000165417	GTF2A1	intron	14	81204104	81216413	Adipose_Visceral_Omentum	Distal	-0.87	0.38
ENSG00000133466	C1QTNF6	intron	22	37191737	37195381	Adipose_Subcutaneous	Male	-0.87	0.38
ENSG00000107077	KDM4C	intron	9	6982765	6984166	Adipose_Subcutaneous	Colon	0.51	0.38
ENSG00000185838	GNB1L	intron	22	19852486	19854443	Cells_EBV-transformed_lymphocytes	Proximal	1.22	0.38
ENSG00000215012	RTL10	intron	22	19852486	19854443	Cells_EBV-transformed_lymphocytes	Proximal	1.22	0.38
ENSG00000064703	DDX20	intron	1	111756740	111759400	Adipose_Visceral_Omentum	Male	-0.87	0.38
ENSG00000215252	GOLGA8B	intron	15	34551276	34552268	Cells_EBV-transformed_lymphocytes	Male	0.87	0.38
ENSG00000100445	SDR39U1	intron	14	24441795	24442178	Cells_EBV-transformed_lymphocytes	Male	0.87	0.38
ENSG00000106392	C1GALT1	intron	7	7234539	7238255	Adipose_Subcutaneous	Distal	0.34	0.38
ENSG00000223396	RPS10P7	intron	1	201520650	201521441	Colon_Transverse	Overall	-0.87	0.38
ENSG00000224536	CSRP1-AS1	intron	1	201520650	201521441	Colon_Transverse	Overall	-0.87	0.38
		intron	14	76809643	76810089	Cells_EBV-transformed_lymphocytes	Male	-0.88	0.38
		intron	18	26227276	26265170	Cells_EBV-transformed_lymphocytes	Overall	-0.88	0.38
		intron	4	107990064	108009759	Cells_EBV-transformed_lymphocytes	Female	0.88	0.38
		intron	5	146140261	146143412	Cells_EBV-transformed_lymphocytes	Male	-0.88	0.38
ENSG00000013523	ANGEL1	intron	14	76809643	76812764	Cells_EBV-transformed_lymphocytes	Male	0.88	0.38
ENSG00000018625	ATP1A2	intron	1	160127820	160128652	Adipose_Visceral_Omentum	Male	0.88	0.38
ENSG00000063854	HAGH	intron	16	1819223	1819897	Cells_EBV-transformed_lymphocytes	Distal	-0.88	0.38
ENSG00000084731	KIF3C	intron	2	25930060	25951789	Colon_Sigmoid	Overall	-0.88	0.38
ENSG00000086504	MRPL28	intron	16	370225	370485	Adipose_Visceral_Omentum	Rectal	-0.88	0.38
ENSG00000090905	TNRC6A	intron	16	24805151	24805605	Adipose_Subcutaneous	Overall	0	0.38
ENSG00000090905	TNRC6A	intron	16	24805151	24805674	Colon_Transverse	Overall	0	0.38
ENSG00000115594	IL1R1	intron	2	102165008	102165115	Adipose_Subcutaneous	Colon	0.88	0.38
ENSG00000119943	PYROXD2	intron	10	98388084	98390598	Adipose_Visceral_Omentum	Female	-0.88	0.38
ENSG00000123329	ARHGAP9	intron	12	57476159	57476364	Colon_Transverse	Overall	0.88	0.38
ENSG00000123329	ARHGAP9	intron	12	57476166	57476364	Colon_Transverse	Overall	0.88	0.38
ENSG00000128918	ALDH1A2	intron	15	57990872	57992705	Adipose_Visceral_Omentum	Overall	0.88	0.38
ENSG00000129493	HEATR5A	intron	14	31313190	31315770	Adipose_Subcutaneous	Female	0.88	0.38
ENSG00000131459	GFPT2	intron	5	180317058	180318793	Adipose_Subcutaneous	Distal	-0.88	0.38
ENSG00000133706	LARS1	intron	5	146140261	146141544	Cells_EBV-transformed_lymphocytes	Male	0.88	0.38
ENSG00000136758	YME1L1	intron	10	27123699	27126317	Cells_EBV-transformed_lymphocytes	Female	0.88	0.38
ENSG00000136758	YME1L1	intron	10	27123699	27126696	Adipose_Visceral_Omentum	Female	-0.88	0.38
ENSG00000139722	VPS37B	intron	12	122867607	122868480	Adipose_Subcutaneous	Distal	-0.88	0.38
ENSG00000177169	ULK1	intron	12	131910800	131911942	Cells_EBV-transformed_lymphocytes	Distal	-0.88	0.38
ENSG00000198089	SFI1	intron	22	31550348	31556942	Cells_EBV-transformed_lymphocytes	Rectal	0.88	0.38
ENSG00000198825	INPP5F	intron	10	119806480	119807932	Cells_EBV-transformed_lymphocytes	Female	0	0.38
ENSG00000074582	BCS1L	intron	2	218661520	218661759	Cells_EBV-transformed_lymphocytes	Male	1.1	0.38
ENSG00000072210	ALDH3A2	intron	17	19673275	19675496	Adipose_Visceral_Omentum	Rectal	0.47	0.38
ENSG00000108950	FAM20A	intron	17	68590349	68600263	Adipose_Visceral_Omentum	Female	0.87	0.38
ENSG00000135976	ANKRD36	intron	2	97204263	97209681	Cells_EBV-transformed_lymphocytes	Rectal	-0.88	0.38
ENSG00000124256	ZBP1	intron	20	57607300	57610149	Cells_EBV-transformed_lymphocytes	Male	0.88	0.38
ENSG00000172197	MBOAT1	intron	6	20118540	20124408	Cells_EBV-transformed_lymphocytes	Male	0.88	0.38
ENSG00000236463	LINC00427	intron	13	30367717	30372285	Cells_EBV-transformed_lymphocytes	Overall	0.95	0.38
ENSG00000238121	LINC00426	intron	13	30367717	30372285	Cells_EBV-transformed_lymphocytes	Overall	0.95	0.38
ENSG00000257337	TNS2-AS1	intron	12	53040263	53045600	Adipose_Visceral_Omentum	Rectal	0.91	0.38
ENSG00000107957	SH3PXD2A	intron	10	103588939	103611581	Adipose_Subcutaneous	Colon	-0.28	0.38
ENSG00000174640	SLCO2A1	intron	3	133935897	133938429	Adipose_Visceral_Omentum	Male	0.88	0.38
ENSG00000128595	CALU	intron	7	128754455	128758871	Adipose_Visceral_Omentum	Rectal	0.88	0.38
ENSG00000087157	PGS1	intron	17	78399537	78400735	Adipose_Subcutaneous	Female	-0.87	0.38
ENSG00000164167	LSM6	intron	4	146176437	146182912	Adipose_Subcutaneous	Male	-0.57	0.38
ENSG00000080603	SRCAP	intron	16	30720978	30722122	Cells_EBV-transformed_lymphocytes	Rectal	-0.88	0.38
ENSG00000138801	PAPSS1	intron	4	107701285	107720120	Adipose_Visceral_Omentum	Colon	0.88	0.38
ENSG00000166579	NDEL1	intron	17	8463354	8466930	Adipose_Visceral_Omentum	Rectal	0.88	0.38
ENSG00000154814	OXNAD1	intron	3	16271722	16272145	Cells_EBV-transformed_lymphocytes	Overall	-0.9	0.38
ENSG00000144036	EXOC6B	intron	2	72179461	72182894	Adipose_Subcutaneous	Distal	-0.88	0.38
ENSG00000119685	TTLL5	intron	14	75579641	75622079	Adipose_Visceral_Omentum	Distal	1.27	0.38
ENSG00000119686	FLVCR2	intron	14	75579641	75622079	Adipose_Visceral_Omentum	Distal	1.27	0.38
		intron	19	48882203	48883754	Cells_EBV-transformed_lymphocytes	Colon	-0.88	0.38
		intron	3	53877751	53879939	Cells_EBV-transformed_lymphocytes	Distal	0.88	0.38
ENSG00000100483	VCPKMT	intron	14	50109713	50114285	Adipose_Subcutaneous	Male	-0.88	0.38
ENSG00000101079	NDRG3	intron	20	36653701	36654801	Adipose_Subcutaneous	Rectal	0.88	0.38
ENSG00000105771	SMG9	intron	19	43731674	43732858	Adipose_Visceral_Omentum	Female	0.88	0.38
ENSG00000113812	ACTR8	intron	3	53878467	53879939	Adipose_Visceral_Omentum	Distal	-0.88	0.38
ENSG00000121417	ZNF211	intron	19	57614503	57619412	Adipose_Subcutaneous	Overall	0.88	0.38
ENSG00000124615	MOCS1	intron	6	39925845	39934295	Adipose_Subcutaneous	Rectal	-0.88	0.38
ENSG00000125319	HROB	intron	17	44154938	44155286	Adipose_Visceral_Omentum	Rectal	-0.88	0.38
ENSG00000132530	XAF1	intron	17	6756110	6758089	Cells_EBV-transformed_lymphocytes	Colon	0.88	0.38
ENSG00000132530	XAF1	intron	17	6756256	6758089	Cells_EBV-transformed_lymphocytes	Colon	-0.88	0.38
ENSG00000134480	CCNH	intron	5	87391007	87392770	Adipose_Subcutaneous	Rectal	0.88	0.38
ENSG00000143486	EIF2D	intron	1	206593793	206595718	Adipose_Subcutaneous	Rectal	-0.88	0.38
ENSG00000145362	ANK2	intron	4	113330470	113333054	Adipose_Visceral_Omentum	Distal	-0.88	0.38
ENSG00000146842	TMEM209	intron	7	130178527	130181623	Adipose_Visceral_Omentum	Distal	0	0.38
ENSG00000163867	ZMYM6	intron	1	35030713	35031631	Adipose_Visceral_Omentum	Colon	0.29	0.38
ENSG00000163867	ZMYM6	intron	1	35030713	35031815	Adipose_Subcutaneous	Colon	0.29	0.38
ENSG00000164535	DAGLB	intron	7	6430607	6432837	Adipose_Visceral_Omentum	Male	0	0.38
ENSG00000166987	MBD6	intron	12	57529329	57529611	Colon_Sigmoid	Overall	-0.88	0.38
ENSG00000166987	MBD6	intron	12	57529674	57529934	Adipose_Visceral_Omentum	Overall	-0.88	0.38
ENSG00000173210	ABLIM3	intron	5	149240774	149242491	Colon_Sigmoid	Overall	-0.88	0.38
ENSG00000174886	NDUFA11	intron	19	5901454	5903612	Colon_Sigmoid	Overall	-0.88	0.38
ENSG00000176623	RMDN1	intron	8	86484961	86486484	Cells_EBV-transformed_lymphocytes	Distal	-0.88	0.38
ENSG00000178026	LRRC75B	intron	22	24589949	24592217	Cells_EBV-transformed_lymphocytes	Female	0.88	0.38
ENSG00000213762	ZNF134	intron	19	57614503	57619412	Adipose_Subcutaneous	Overall	0.88	0.38
ENSG00000040199	PHLPP2	intron	16	71650044	71652790	Cells_EBV-transformed_lymphocytes	Female	-0.04	0.38
ENSG00000213930	GALT	intron	9	34647705	34647832	Adipose_Subcutaneous	Colon	-0.88	0.38
ENSG00000213930	GALT	intron	9	34647961	34648048	Cells_EBV-transformed_lymphocytes	Colon	-0.88	0.38
ENSG00000146192	FGD2	intron	6	37026325	37027429	Cells_EBV-transformed_lymphocytes	Proximal	0.88	0.38
ENSG00000067221	STOML1	intron	15	73984871	73985318	Cells_EBV-transformed_lymphocytes	Proximal	0.88	0.38
ENSG00000131236	CAP1	intron	1	40041493	40059334	Adipose_Visceral_Omentum	Overall	0.87	0.38
ENSG00000169398	PTK2	intron	8	140890769	141001125	Adipose_Subcutaneous	Male	-0.87	0.38
ENSG00000122674	CCZ1	intron	7	5910116	5911861	Adipose_Subcutaneous	Male	1.17	0.38
ENSG00000135540	NHSL1	intron	6	138424816	138429711	Adipose_Subcutaneous	Proximal	-0.65	0.38
ENSG00000169087	HSPBAP1	intron	3	122759360	122768701	Cells_EBV-transformed_lymphocytes	Distal	0.35	0.38
ENSG00000140416	TPM1	intron	15	63062645	63064064	Cells_EBV-transformed_lymphocytes	Male	0.86	0.38
ENSG00000103275	UBE2I	intron	16	1309773	1312347	Adipose_Subcutaneous	Proximal	-1.31	0.38
ENSG00000162517	PEF1	intron	1	31633314	31635222	Adipose_Subcutaneous	Male	-0.87	0.38
		intron	12	12071655	12072225	Cells_EBV-transformed_lymphocytes	Male	0.88	0.38
ENSG00000080947	CROCCP3	intron	1	16490926	16499203	Adipose_Subcutaneous	Colon	-0.88	0.38
ENSG00000103111	MON1B	intron	16	77199512	77206441	Adipose_Subcutaneous	Male	-0.88	0.38
ENSG00000104774	MAN2B1	intron	19	12661082	12661260	Adipose_Subcutaneous	Male	-0.88	0.38
ENSG00000104951	IL4I1	intron	19	49909884	49911105	Cells_EBV-transformed_lymphocytes	Overall	-0.88	0.38
ENSG00000106009	BRAT1	intron	7	2545053	2547324	Cells_EBV-transformed_lymphocytes	Rectal	0.88	0.38
ENSG00000110172	CHORDC1	intron	11	90215230	90218135	Adipose_Visceral_Omentum	Proximal	-0.88	0.38
ENSG00000119326	CTNNAL1	intron	9	108942828	108942961	Adipose_Subcutaneous	Male	-0.88	0.38
ENSG00000123360	PDE1B	intron	12	54549985	54554217	Adipose_Visceral_Omentum	Female	0.88	0.38
ENSG00000128595	CALU	intron	7	128754455	128754529	Colon_Sigmoid	Overall	0.88	0.38
ENSG00000136010	ALDH1L2	intron	12	105040694	105046710	Cells_EBV-transformed_lymphocytes	Proximal	0.88	0.38
ENSG00000139620	KANSL2	intron	12	48655060	48660366	Adipose_Subcutaneous	Proximal	-0.88	0.38
ENSG00000144724	PTPRG	intron	3	62157224	62167971	Adipose_Subcutaneous	Distal	0.88	0.38
ENSG00000144724	PTPRG	intron	3	62168163	62191469	Adipose_Subcutaneous	Distal	-0.88	0.38
ENSG00000197614	MFAP5	intron	12	8650589	8651662	Adipose_Visceral_Omentum	Colon	0.88	0.38
ENSG00000205078	SYCE1L	intron	16	77199512	77206441	Adipose_Subcutaneous	Male	-0.88	0.38
ENSG00000213024	NUP62	intron	19	49909884	49911105	Cells_EBV-transformed_lymphocytes	Overall	-0.88	0.38
ENSG00000262879	AC068152.1	intron	17	47021721	47056460	Adipose_Subcutaneous	Colon	0.88	0.38
ENSG00000183621	ZNF438	intron	10	30909015	30910360	Adipose_Subcutaneous	Overall	-0.48	0.38
ENSG00000148110	MFSD14B	intron	9	94438528	94444964	Adipose_Subcutaneous	Overall	0.88	0.38
ENSG00000168936	TMEM129	intron	4	1717703	1718152	Adipose_Visceral_Omentum	Overall	-0.79	0.38
ENSG00000138162	TACC2	intron	10	122132734	122195040	Adipose_Subcutaneous	Rectal	0.88	0.38
ENSG00000255015	AP000755.1	intron	11	122292403	122367496	Adipose_Visceral_Omentum	Male	0.88	0.38
ENSG00000255248	MIR100HG	intron	11	122292403	122367496	Adipose_Visceral_Omentum	Male	0.88	0.38
ENSG00000083857	FAT1	intron	4	186589220	186590368	Adipose_Visceral_Omentum	Distal	0.12	0.38
ENSG00000177663	IL17RA	intron	22	17105954	17107727	Adipose_Subcutaneous	Distal	-0.87	0.38
ENSG00000104714	ERICH1	intron	8	716007	731140	Adipose_Visceral_Omentum	Male	-0.23	0.38
ENSG00000110713	NUP98	intron	11	3683441	3691347	Adipose_Subcutaneous	Male	0.49	0.38
ENSG00000100568	VTI1B	intron	14	67663190	67674375	Adipose_Visceral_Omentum	Female	-0.87	0.38
ENSG00000182919	C11orf54	intron	11	93754037	93757316	Adipose_Visceral_Omentum	Female	-0.87	0.38
ENSG00000120318	ARAP3	intron	5	141664689	141664922	Adipose_Visceral_Omentum	Proximal	0.88	0.38
ENSG00000140992	PDPK1	intron	16	2583585	2586676	Adipose_Subcutaneous	Female	0.88	0.38
ENSG00000153207	AHCTF1	intron	1	246843928	246849615	Adipose_Visceral_Omentum	Rectal	-0.88	0.38
ENSG00000107957	SH3PXD2A	intron	10	103617314	103618492	Cells_EBV-transformed_lymphocytes	Male	-0.88	0.38
ENSG00000250222	TRIM7-AS2	intron	5	181192016	181194234	Colon_Sigmoid	Overall	-0.87	0.38
ENSG00000250900	TRIM7-AS1	intron	5	181192016	181194234	Colon_Sigmoid	Overall	-0.87	0.38
ENSG00000186994	KANK3	intron	19	8323563	8324449	Adipose_Visceral_Omentum	Overall	-0.88	0.38
ENSG00000124224	PPP4R1L	intron	20	58232922	58235240	Cells_EBV-transformed_lymphocytes	Colon	1.18	0.38
ENSG00000111907	TPD52L1	intron	6	125153970	125220078	Adipose_Visceral_Omentum	Proximal	-0.87	0.38
ENSG00000143815	LBR	intron	1	225404706	225406664	Adipose_Subcutaneous	Colon	-0.47	0.38
		intron	1	151232703	151233329	Cells_EBV-transformed_lymphocytes	Male	-0.88	0.38
		intron	19	21161637	21166335	Cells_EBV-transformed_lymphocytes	Distal	0.88	0.38
ENSG00000007933	FMO3	intron	1	171103973	171107675	Adipose_Subcutaneous	Rectal	0.88	0.38
ENSG00000012779	ALOX5	intron	10	45382681	45395855	Adipose_Visceral_Omentum	Rectal	-0.88	0.38
ENSG00000065882	TBC1D1	intron	4	38103157	38118033	Adipose_Visceral_Omentum	Proximal	-0.88	0.38
ENSG00000072803	FBXW11	intron	5	171914405	172006458	Cells_EBV-transformed_lymphocytes	Overall	0	0.38
ENSG00000109519	GRPEL1	intron	4	7062466	7064061	Adipose_Subcutaneous	Male	-0.88	0.38
ENSG00000130635	COL5A1	intron	9	134830176	134832742	Adipose_Visceral_Omentum	Male	0.88	0.38
ENSG00000132463	GRSF1	intron	4	70828036	70831539	Cells_EBV-transformed_lymphocytes	Colon	0.88	0.38
ENSG00000132463	GRSF1	intron	4	70828036	70832307	Adipose_Subcutaneous	Colon	-0.88	0.38
ENSG00000143398	PIP5K1A	intron	1	151232703	151234197	Adipose_Subcutaneous	Male	0.88	0.38
ENSG00000148356	LRSAM1	intron	9	127457393	127459003	Adipose_Subcutaneous	Female	-0.88	0.38
ENSG00000149380	P4HA3	intron	11	74277144	74279388	Adipose_Subcutaneous	Colon	0.88	0.38
ENSG00000151746	BICD1	intron	12	32328555	32334516	Adipose_Visceral_Omentum	Overall	-0.88	0.38
ENSG00000160767	ENTREP3	intron	1	155253978	155254084	Cells_EBV-transformed_lymphocytes	Female	0.88	0.38
ENSG00000160767	ENTREP3	intron	1	155254456	155254653	Adipose_Visceral_Omentum	Female	0.88	0.38
ENSG00000164024	METAP1	intron	4	99041126	99043249	Adipose_Subcutaneous	Rectal	0.88	0.38
ENSG00000172493	AFF1	intron	4	87105845	87108159	Adipose_Subcutaneous	Rectal	-0.88	0.38
ENSG00000176834	VSIG10	intron	12	118079606	118082152	Adipose_Subcutaneous	Proximal	0.88	0.38
ENSG00000232079	LINC01697	intron	21	28090521	28095881	Adipose_Subcutaneous	Rectal	0.88	0.38
ENSG00000232079	LINC01697	intron	21	28090521	28101266	Adipose_Subcutaneous	Rectal	-0.88	0.38
ENSG00000253771	TPTE2P1	intron	13	24943021	24951397	Adipose_Visceral_Omentum	Colon	-0.88	0.38
ENSG00000223508	RPL23AP53	intron	8	219417	232129	Adipose_Subcutaneous	Overall	-0.8	0.38
ENSG00000150637	CD226	intron	18	69867411	69873144	Cells_EBV-transformed_lymphocytes	Overall	-0.99	0.38
ENSG00000126005	MMP24OS	intron	20	35272145	35278046	Adipose_Subcutaneous	Proximal	-0.87	0.38
ENSG00000242372	EIF6	intron	20	35272145	35278046	Adipose_Subcutaneous	Proximal	-0.87	0.38
ENSG00000139180	NDUFA9	intron	12	4656515	4657748	Colon_Sigmoid	Overall	0.88	0.38
ENSG00000147459	DOCK5	intron	8	25382778	25389091	Adipose_Visceral_Omentum	Rectal	-0.71	0.38
ENSG00000136856	SLC2A8	intron	9	127402753	127403660	Adipose_Subcutaneous	Rectal	0.88	0.38
ENSG00000103174	NAGPA	intron	16	5028185	5028880	Cells_EBV-transformed_lymphocytes	Distal	0.3	0.38
ENSG00000141456	PELP1	intron	17	4676507	4676753	Adipose_Visceral_Omentum	Proximal	0.87	0.38
ENSG00000076513	ANKRD13A	intron	12	110018488	110019139	Adipose_Visceral_Omentum	Rectal	0.88	0.38
ENSG00000103852	TTC23	intron	15	99151386	99156148	Adipose_Subcutaneous	Colon	0.93	0.38
ENSG00000135596	MICAL1	intron	6	109450557	109451600	Adipose_Visceral_Omentum	Proximal	0.1	0.38
ENSG00000103507	BCKDK	intron	16	31110761	31111091	Cells_EBV-transformed_lymphocytes	Male	-0.87	0.38
ENSG00000197530	MIB2	intron	1	1615633	1616508	Cells_EBV-transformed_lymphocytes	Rectal	0.87	0.38
ENSG00000163162	RNF149	intron	2	101277281	101281859	Adipose_Subcutaneous	Proximal	0.88	0.38
ENSG00000104626	ERI1	intron	8	9003171	9007970	Adipose_Subcutaneous	Rectal	-0.88	0.38
		intron	1	35012739	35014697	Cells_EBV-transformed_lymphocytes	Rectal	0.88	0.38
		intron	16	10386451	10387144	Cells_EBV-transformed_lymphocytes	Male	0.88	0.38
ENSG00000012232	EXTL3	intron	8	28743214	28750657	Adipose_Subcutaneous	Distal	-0.88	0.38
ENSG00000032444	PNPLA6	intron	19	7561110	7561208	Cells_EBV-transformed_lymphocytes	Colon	-0.88	0.38
ENSG00000055483	USP36	intron	17	78820012	78820991	Adipose_Subcutaneous	Male	0.88	0.38
ENSG00000104872	PIH1D1	intron	19	49449024	49449475	Adipose_Subcutaneous	Proximal	0.88	0.38
ENSG00000117697	NSL1	intron	1	212787637	212791530	Cells_EBV-transformed_lymphocytes	Colon	0.88	0.38
ENSG00000132199	ENOSF1	intron	18	693178	693882	Adipose_Subcutaneous	Male	-0.88	0.38
ENSG00000132670	PTPRA	intron	20	3022824	3024472	Cells_EBV-transformed_lymphocytes	Distal	0.88	0.38
ENSG00000133943	DGLUCY	intron	14	91203063	91204706	Cells_EBV-transformed_lymphocytes	Female	-0.88	0.38
ENSG00000136371	MTHFS	intron	15	79845442	79846712	Adipose_Visceral_Omentum	Colon	0.88	0.38
ENSG00000142303	ADAMTS10	intron	19	8586251	8586344	Adipose_Subcutaneous	Colon	0.88	0.38
ENSG00000149596	JPH2	intron	20	44114876	44115665	Adipose_Visceral_Omentum	Distal	-0.88	0.38
ENSG00000152409	JMY	intron	5	79312498	79314257	Cells_EBV-transformed_lymphocytes	Distal	-0.29	0.38
ENSG00000152969	JAKMIP1	intron	4	6078998	6080172	Cells_EBV-transformed_lymphocytes	Overall	0	0.38
ENSG00000153827	TRIP12	intron	2	229880128	229921564	Cells_EBV-transformed_lymphocytes	Colon	-0.88	0.38
ENSG00000156831	NSMCE2	intron	8	125156098	125182103	Cells_EBV-transformed_lymphocytes	Rectal	0.88	0.38
ENSG00000160392	C19orf47	intron	19	40341890	40348324	Colon_Sigmoid	Overall	0.88	0.38
ENSG00000160570	DEDD2	intron	19	42199829	42209700	Adipose_Subcutaneous	Female	0.88	0.38
ENSG00000160570	DEDD2	intron	19	42202072	42209700	Adipose_Subcutaneous	Female	-0.88	0.38
ENSG00000161381	PLXDC1	intron	17	39139832	39151362	Adipose_Visceral_Omentum	Proximal	0	0.38
ENSG00000161381	PLXDC1	intron	17	39139832	39152924	Adipose_Visceral_Omentum	Proximal	0.88	0.38
ENSG00000163867	ZMYM6	intron	1	35012581	35014697	Cells_EBV-transformed_lymphocytes	Rectal	-0.88	0.38
ENSG00000166669	ATF7IP2	intron	16	10386122	10387144	Adipose_Subcutaneous	Male	-0.88	0.38
ENSG00000167840	ZNF232	intron	17	5106533	5109394	Adipose_Subcutaneous	Female	0.88	0.38
ENSG00000171204	TMEM126B	intron	11	85634279	85634478	Cells_EBV-transformed_lymphocytes	Proximal	0.88	0.38
ENSG00000171204	TMEM126B	intron	11	85634279	85635667	Cells_EBV-transformed_lymphocytes	Proximal	-0.88	0.38
ENSG00000171824	EXOSC10	intron	1	11074008	11074231	Adipose_Visceral_Omentum	Female	-0.88	0.38
ENSG00000173818	ENDOV	intron	17	80425100	80425492	Adipose_Subcutaneous	Overall	0.88	0.38
ENSG00000180953	ST20	intron	15	79845442	79846712	Adipose_Visceral_Omentum	Colon	0.88	0.38
ENSG00000182903	ZNF721	intron	4	444432	467617	Adipose_Subcutaneous	Male	0.88	0.38
ENSG00000197724	PHF2	intron	9	93675022	93675680	Adipose_Visceral_Omentum	Proximal	-0.88	0.38
ENSG00000204681	GABBR1	intron	6	29608502	29608601	Adipose_Visceral_Omentum	Proximal	0.88	0.38
ENSG00000206190	ATP10A	intron	15	25718399	25721657	Adipose_Subcutaneous	Distal	0.88	0.38
ENSG00000234420	ZNF37BP	intron	10	42550577	42551400	Adipose_Subcutaneous	Proximal	0.88	0.38
ENSG00000059588	TARBP1	intron	1	234393837	234401181	Adipose_Subcutaneous	Proximal	-0.87	0.381
ENSG00000211751	TRBC1	intron	7	142797166	142801041	Adipose_Visceral_Omentum	Rectal	0.39	0.381
ENSG00000211764	TRBJ2-1	intron	7	142797166	142801041	Adipose_Visceral_Omentum	Rectal	0.39	0.381
ENSG00000211765	TRBJ2-2	intron	7	142797166	142801041	Adipose_Visceral_Omentum	Rectal	0.39	0.381
ENSG00000211767	TRBJ2-3	intron	7	142797166	142801041	Adipose_Visceral_Omentum	Rectal	0.39	0.381
ENSG00000211768	TRBJ2-4	intron	7	142797166	142801041	Adipose_Visceral_Omentum	Rectal	0.39	0.381
ENSG00000211769	TRBJ2-5	intron	7	142797166	142801041	Adipose_Visceral_Omentum	Rectal	0.39	0.381
ENSG00000211770	TRBJ2-6	intron	7	142797166	142801041	Adipose_Visceral_Omentum	Rectal	0.39	0.381
ENSG00000211771	TRBJ2-7	intron	7	142797166	142801041	Adipose_Visceral_Omentum	Rectal	0.39	0.381
ENSG00000211772	TRBC2	intron	7	142797166	142801041	Adipose_Visceral_Omentum	Rectal	0.39	0.381
ENSG00000281958	TRBJ1-4	intron	7	142797166	142801041	Adipose_Visceral_Omentum	Rectal	0.39	0.381
ENSG00000282133	TRBJ1-3	intron	7	142797166	142801041	Adipose_Visceral_Omentum	Rectal	0.39	0.381
ENSG00000282173	TRBJ1-5	intron	7	142797166	142801041	Adipose_Visceral_Omentum	Rectal	0.39	0.381
ENSG00000282320	TRBJ1-1	intron	7	142797166	142801041	Adipose_Visceral_Omentum	Rectal	0.39	0.381
ENSG00000282420	TRBJ1-2	intron	7	142797166	142801041	Adipose_Visceral_Omentum	Rectal	0.39	0.381
ENSG00000282780	TRBJ1-6	intron	7	142797166	142801041	Adipose_Visceral_Omentum	Rectal	0.39	0.381
ENSG00000122679	RAMP3	intron	7	45183408	45186199	Adipose_Subcutaneous	Proximal	0.88	0.381
ENSG00000124588	NQO2	intron	6	2988709	2989528	Adipose_Visceral_Omentum	Rectal	0.29	0.381
ENSG00000188157	AGRN	intron	1	1054551	1055377	Cells_EBV-transformed_lymphocytes	Overall	0.87	0.381
ENSG00000115760	BIRC6	intron	2	32471151	32473112	Adipose_Subcutaneous	Distal	0.14	0.381
ENSG00000225889	AC012368.1	intron	2	64229288	64229497	Whole_Blood	Overall	-1.25	0.381
ENSG00000173918	C1QTNF1	intron	17	79025245	79025443	Adipose_Visceral_Omentum	Overall	-0.88	0.381
ENSG00000173801	JUP	intron	17	41771862	41786566	Adipose_Subcutaneous	Male	-0.88	0.381
ENSG00000103326	CAPN15	intron	16	533998	536029	Adipose_Subcutaneous	Distal	-0.12	0.381
ENSG00000196505	GDAP2	intron	1	117877841	117878009	Cells_EBV-transformed_lymphocytes	Female	0.87	0.381
ENSG00000186340	THBS2	intron	6	169226298	169228122	Adipose_Visceral_Omentum	Proximal	-0.88	0.381
ENSG00000114770	ABCC5	intron	3	183983007	183987770	Cells_EBV-transformed_lymphocytes	Female	0.29	0.381
ENSG00000223396	RPS10P7	intron	1	201520650	201530094	Cells_EBV-transformed_lymphocytes	Male	0.88	0.381
ENSG00000224536	CSRP1-AS1	intron	1	201520650	201530094	Cells_EBV-transformed_lymphocytes	Male	0.88	0.381
		intron	1	157587560	157589204	Cells_EBV-transformed_lymphocytes	Female	0.88	0.381
ENSG00000007933	FMO3	intron	1	171110997	171116208	Adipose_Subcutaneous	Rectal	-0.88	0.381
ENSG00000008130	NADK	intron	1	1765446	1779905	Adipose_Visceral_Omentum	Rectal	0.88	0.381
ENSG00000070610	GBA2	intron	9	35741908	35744297	Cells_EBV-transformed_lymphocytes	Proximal	-0.88	0.381
ENSG00000088854	DNAAF9	intron	20	3340639	3348525	Adipose_Subcutaneous	Rectal	-0.88	0.381
ENSG00000089053	ANAPC5	intron	12	121328497	121330583	Cells_EBV-transformed_lymphocytes	Distal	-0.88	0.381
ENSG00000090857	PDPR	intron	16	70114930	70120461	Cells_EBV-transformed_lymphocytes	Rectal	-0.88	0.381
ENSG00000106086	PLEKHA8	intron	7	30047956	30049224	Adipose_Subcutaneous	Female	0.29	0.381
ENSG00000129467	ADCY4	intron	14	24319436	24319742	Adipose_Subcutaneous	Male	0.88	0.381
ENSG00000129467	ADCY4	intron	14	24319436	24322066	Adipose_Subcutaneous	Male	0.88	0.381
ENSG00000129467	ADCY4	intron	14	24321821	24321900	Adipose_Visceral_Omentum	Male	-0.88	0.381
ENSG00000129467	ADCY4	intron	14	24321821	24322066	Adipose_Subcutaneous	Male	0.88	0.381
ENSG00000129467	ADCY4	intron	14	24321976	24322066	Adipose_Visceral_Omentum	Male	-0.88	0.381
ENSG00000137103	TMEM8B	intron	9	35841794	35842392	Adipose_Visceral_Omentum	Distal	0.88	0.381
ENSG00000140829	DHX38	intron	16	72106104	72107340	Adipose_Subcutaneous	Colon	0.29	0.381
ENSG00000163960	UBXN7	intron	3	196400732	196402952	Adipose_Subcutaneous	Overall	-0.88	0.381
ENSG00000173821	RNF213	intron	17	80364553	80367748	Adipose_Subcutaneous	Colon	-0.88	0.381
ENSG00000174953	DHX36	intron	3	154293812	154295284	Adipose_Visceral_Omentum	Female	0.88	0.381
ENSG00000181090	EHMT1	intron	9	137782397	137784106	Adipose_Visceral_Omentum	Distal	-0.29	0.381
ENSG00000185246	PRPF39	intron	14	45112502	45114183	Adipose_Visceral_Omentum	Female	-0.88	0.381
ENSG00000278311	GGNBP2	intron	17	36586198	36586997	Adipose_Visceral_Omentum	Female	0.88	0.381
ENSG00000278311	GGNBP2	intron	17	36586198	36587025	Adipose_Subcutaneous	Female	-0.88	0.381
ENSG00000145730	PAM	intron	5	103019843	103028182	Adipose_Subcutaneous	Rectal	-0.3	0.381
ENSG00000215237	AL592293.1	intron	9	15001732	15017355	Adipose_Subcutaneous	Distal	-0.88	0.381
ENSG00000064932	SBNO2	intron	19	1109211	1109292	Adipose_Visceral_Omentum	Colon	0.01	0.381
ENSG00000117174	ZNHIT6	intron	1	85657971	85677236	Cells_EBV-transformed_lymphocytes	Rectal	0.76	0.381
ENSG00000163110	PDLIM5	intron	4	94573393	94575943	Adipose_Subcutaneous	Female	0.42	0.381
ENSG00000160179	ABCG1	intron	21	42276945	42282274	Adipose_Visceral_Omentum	Male	-0.87	0.381
ENSG00000182871	COL18A1	intron	21	45489521	45490275	Adipose_Visceral_Omentum	Rectal	-0.88	0.381
ENSG00000154719	MRPL39	intron	21	25601467	25603796	Adipose_Visceral_Omentum	Distal	0.97	0.381
ENSG00000128536	CDHR3	intron	7	105911241	105912483	Adipose_Subcutaneous	Male	-0.88	0.381
ENSG00000166377	ATP9B	intron	18	79372882	79373898	Adipose_Subcutaneous	Proximal	0.11	0.381
ENSG00000114354	TFG	intron	3	100736704	100744833	Adipose_Visceral_Omentum	Rectal	0.88	0.381
ENSG00000114354	TFG	intron	3	100736716	100744833	Adipose_Subcutaneous	Rectal	-0.88	0.381
ENSG00000203880	PCMTD2	intron	20	64258882	64259942	Cells_EBV-transformed_lymphocytes	Proximal	0.87	0.381
ENSG00000078674	PCM1	intron	8	17980755	17985447	Adipose_Subcutaneous	Rectal	-1.06	0.381
ENSG00000060237	WNK1	intron	12	878361	881692	Cells_EBV-transformed_lymphocytes	Rectal	-0.88	0.381
		intron	2	233398449	233434380	Cells_EBV-transformed_lymphocytes	Proximal	-0.88	0.381
ENSG00000070759	TESK2	intron	1	45385960	45421725	Cells_EBV-transformed_lymphocytes	Male	0	0.381
ENSG00000095319	NUP188	intron	9	128998623	128999172	Adipose_Subcutaneous	Proximal	-0.88	0.381
ENSG00000102524	TNFSF13B	intron	13	108270424	108286803	Adipose_Visceral_Omentum	Female	0.29	0.381
ENSG00000103121	CMC2	intron	16	80976179	80978242	Adipose_Subcutaneous	Overall	-0.88	0.381
ENSG00000103197	TSC2	intron	16	2077726	2079035	Colon_Transverse	Overall	-0.88	0.381
ENSG00000112655	PTK7	intron	6	43139271	43139406	Adipose_Subcutaneous	Male	-0.88	0.381
ENSG00000120899	PTK2B	intron	8	27444271	27450749	Adipose_Visceral_Omentum	Proximal	0.88	0.381
ENSG00000122033	MTIF3	intron	13	27440449	27441017	Adipose_Subcutaneous	Proximal	-0.88	0.381
ENSG00000122033	MTIF3	intron	13	27440449	27445088	Adipose_Subcutaneous	Proximal	0.88	0.381
ENSG00000122033	MTIF3	intron	13	27441077	27445088	Cells_EBV-transformed_lymphocytes	Proximal	0.88	0.381
ENSG00000122033	MTIF3	intron	13	27441242	27445088	Adipose_Visceral_Omentum	Proximal	0.88	0.381
ENSG00000126214	KLC1	intron	14	103700727	103701201	Cells_EBV-transformed_lymphocytes	Male	0.88	0.381
ENSG00000127946	HIP1	intron	7	75573901	75581237	Adipose_Visceral_Omentum	Male	0.88	0.381
ENSG00000139117	CPNE8	intron	12	38730358	38760847	Adipose_Visceral_Omentum	Male	-0.88	0.381
ENSG00000144711	IQSEC1	intron	3	12913553	12915104	Adipose_Visceral_Omentum	Distal	-0.88	0.381
ENSG00000154263	ABCA10	intron	17	69152481	69153305	Adipose_Subcutaneous	Colon	0.88	0.381
ENSG00000155363	MOV10	intron	1	112687106	112688328	Adipose_Subcutaneous	Rectal	-0.88	0.381
ENSG00000156639	ZFAND3	intron	6	38082457	38116572	Adipose_Subcutaneous	Overall	-0.53	0.381
ENSG00000156860	FBRS	intron	16	30660442	30662420	Adipose_Subcutaneous	Rectal	-0.88	0.381
ENSG00000156860	FBRS	intron	16	30661215	30662420	Cells_EBV-transformed_lymphocytes	Rectal	-0.88	0.381
ENSG00000166508	MCM7	intron	7	100093401	100094173	Cells_EBV-transformed_lymphocytes	Colon	-0.88	0.381
ENSG00000168813	ZNF507	intron	19	32345783	32352829	Cells_EBV-transformed_lymphocytes	Male	0.88	0.381
ENSG00000169908	TM4SF1	intron	3	149371867	149375443	Adipose_Visceral_Omentum	Overall	0.88	0.381
ENSG00000171631	P2RY6	intron	11	73272466	73295730	Adipose_Visceral_Omentum	Female	0.88	0.381
ENSG00000182919	C11orf54	intron	11	93741728	93747302	Cells_EBV-transformed_lymphocytes	Female	0.88	0.381
ENSG00000205726	ITSN1	intron	21	33735204	33750143	Adipose_Visceral_Omentum	Male	0.88	0.381
ENSG00000248408	LINC02469	intron	4	79606956	79623228	Adipose_Subcutaneous	Distal	0.88	0.381
ENSG00000267107	PCAT19	intron	19	41456487	41479081	Adipose_Subcutaneous	Rectal	0.88	0.381
ENSG00000267107	PCAT19	intron	19	41479284	41495302	Adipose_Subcutaneous	Rectal	-0.88	0.381
ENSG00000267107	PCAT19	intron	19	41493791	41494540	Adipose_Subcutaneous	Rectal	0.88	0.381
ENSG00000145730	PAM	intron	5	103009866	103019790	Adipose_Subcutaneous	Male	-0.15	0.381
ENSG00000162804	SNED1	intron	2	241053326	241063587	Adipose_Visceral_Omentum	Female	-0.88	0.381
ENSG00000185803	SLC52A2	intron	8	144359065	144359188	Cells_EBV-transformed_lymphocytes	Distal	0.87	0.381
ENSG00000111907	TPD52L1	intron	6	125154532	125220078	Adipose_Visceral_Omentum	Proximal	0.87	0.381
ENSG00000138744	NAAA	intron	4	75914338	75914908	Adipose_Subcutaneous	Male	-0.88	0.381
ENSG00000085719	CPNE3	intron	8	86515499	86528536	Adipose_Visceral_Omentum	Distal	0.87	0.381
ENSG00000196576	PLXNB2	intron	22	50295429	50307553	Adipose_Subcutaneous	Rectal	-0.87	0.381
ENSG00000214331	PDPR2P	intron	16	74338894	74342130	Adipose_Subcutaneous	Overall	0.88	0.381
ENSG00000069431	ABCC9	intron	12	21923856	21925942	Adipose_Visceral_Omentum	Proximal	-0.88	0.381
ENSG00000187051	RPS19BP1	intron	22	39530554	39532395	Adipose_Visceral_Omentum	Distal	-1.09	0.381
ENSG00000142546	NOSIP	intron	19	49560692	49580515	Whole_Blood	Overall	-1.02	0.381
ENSG00000198208	RPS6KL1	intron	14	74921561	74923180	Adipose_Subcutaneous	Distal	0.88	0.381
ENSG00000204525	HLA-C	intron	6	31354665	31355107	Cells_EBV-transformed_lymphocytes	Colon	-0.73	0.381
ENSG00000234745	HLA-B	intron	6	31354665	31355107	Cells_EBV-transformed_lymphocytes	Colon	-0.73	0.381
ENSG00000072682	P4HA2	intron	5	132204152	132207708	Adipose_Subcutaneous	Distal	-0.34	0.381
ENSG00000273749	CYFIP1	intron	15	22944939	22947003	Adipose_Subcutaneous	Distal	0.88	0.381
ENSG00000160948	VPS28	intron	8	144426979	144427172	Cells_EBV-transformed_lymphocytes	Proximal	-0.81	0.381
ENSG00000117906	RCN2	intron	15	76947517	76948338	Adipose_Visceral_Omentum	Proximal	0.88	0.381
		intron	8	89767109	89769772	Cells_EBV-transformed_lymphocytes	Overall	0.88	0.381
ENSG00000059588	TARBP1	intron	1	234471257	234472714	Adipose_Visceral_Omentum	Female	0.88	0.381
ENSG00000088970	KIZ	intron	20	21215648	21229011	Adipose_Subcutaneous	Colon	0.88	0.381
ENSG00000090581	GNPTG	intron	16	1352306	1361743	Cells_EBV-transformed_lymphocytes	Colon	-0.88	0.381
ENSG00000106100	NOD1	intron	7	30425710	30429374	Adipose_Visceral_Omentum	Colon	-0.88	0.381
ENSG00000110713	NUP98	intron	11	3768744	3771748	Adipose_Visceral_Omentum	Male	0.29	0.381
ENSG00000111203	ITFG2	intron	12	2830885	2836745	Adipose_Visceral_Omentum	Rectal	-0.88	0.381
ENSG00000119820	YIPF4	intron	2	32301495	32305489	Cells_EBV-transformed_lymphocytes	Overall	0	0.381
ENSG00000122033	MTIF3	intron	13	27445156	27449852	Adipose_Subcutaneous	Rectal	0.88	0.381
ENSG00000141252	VPS53	intron	17	586364	601795	Adipose_Visceral_Omentum	Rectal	-0.88	0.381
ENSG00000141698	NT5C3B	intron	17	41835642	41835859	Adipose_Subcutaneous	Distal	0.88	0.381
ENSG00000143815	LBR	intron	1	225404526	225404626	Adipose_Subcutaneous	Distal	0.88	0.381
ENSG00000157637	SLC38A10	intron	17	81252683	81253073	Adipose_Subcutaneous	Female	0.88	0.381
ENSG00000162148	SAXO4	intron	11	61485401	61485799	Cells_EBV-transformed_lymphocytes	Proximal	0.29	0.381
ENSG00000167291	TBC1D16	intron	17	80013605	80035795	Adipose_Visceral_Omentum	Female	0.88	0.381
ENSG00000167291	TBC1D16	intron	17	80013609	80035795	Adipose_Subcutaneous	Female	0.88	0.381
ENSG00000174808	BTC	intron	4	74747322	74748040	Colon_Sigmoid	Overall	-0.88	0.381
ENSG00000188811	NHLRC3	intron	13	39044181	39047040	Adipose_Subcutaneous	Male	0.88	0.381
ENSG00000206190	ATP10A	intron	15	25726082	25727160	Adipose_Subcutaneous	Distal	-0.88	0.381
ENSG00000222020	HDAC4-AS1	intron	2	239401969	239402075	Adipose_Visceral_Omentum	Proximal	0.88	0.381
ENSG00000251432	LINC02615	intron	4	128515998	128518756	Adipose_Visceral_Omentum	Overall	-0.88	0.381
ENSG00000148362	PAXX	intron	9	136992974	136993053	Cells_EBV-transformed_lymphocytes	Overall	1.21	0.381
ENSG00000154277	UCHL1	intron	4	41257009	41257115	Cells_EBV-transformed_lymphocytes	Proximal	0.49	0.381
ENSG00000148411	NACC2	intron	9	136013296	136013864	Adipose_Visceral_Omentum	Overall	-0.71	0.381
ENSG00000095397	WHRN	intron	9	114408018	114423314	Adipose_Subcutaneous	Male	0.76	0.381
ENSG00000244055	AC007566.1	intron	7	92490142	92491243	Adipose_Subcutaneous	Female	0.88	0.381
ENSG00000204237	OXLD1	intron	17	81665584	81666518	Cells_EBV-transformed_lymphocytes	Rectal	-0.09	0.381
ENSG00000108557	RAI1	intron	17	17681793	17724028	Adipose_Visceral_Omentum	Female	-0.87	0.381
ENSG00000174718	RESF1	intron	12	31970356	31980878	Cells_EBV-transformed_lymphocytes	Female	0.74	0.381
ENSG00000204351	SKIC2	intron	6	31961094	31961196	Adipose_Subcutaneous	Female	0.88	0.381
ENSG00000273559	CWC25	intron	17	38815097	38815625	Colon_Sigmoid	Overall	0.66	0.381
ENSG00000215440	NPEPL1	intron	20	58701158	58707123	Adipose_Visceral_Omentum	Rectal	-0.87	0.381
ENSG00000175390	EIF3F	intron	11	7991971	7992084	Adipose_Visceral_Omentum	Proximal	0.86	0.381
ENSG00000060982	BCAT1	intron	12	24901885	24902947	Cells_EBV-transformed_lymphocytes	Rectal	0.87	0.381
ENSG00000072274	TFRC	intron	3	196069568	196071396	Adipose_Subcutaneous	Female	0.84	0.381
ENSG00000259448	LINC02352	intron	15	31216037	31219289	Cells_EBV-transformed_lymphocytes	Male	-0.66	0.381
ENSG00000128833	MYO5C	intron	15	52221255	52223544	Adipose_Visceral_Omentum	Male	-0.08	0.381
ENSG00000007866	TEAD3	intron	6	35479316	35484560	Adipose_Visceral_Omentum	Rectal	-0.88	0.381
ENSG00000106078	COBL	intron	7	51025372	51026546	Colon_Sigmoid	Overall	0.64	0.381
ENSG00000107104	KANK1	intron	9	539633	540508	Adipose_Subcutaneous	Rectal	-0.04	0.381
ENSG00000226403	AL392089.1	intron	9	539633	540508	Adipose_Subcutaneous	Rectal	-0.04	0.381
ENSG00000228115	AL161725.2	intron	9	539633	540508	Adipose_Subcutaneous	Rectal	-0.04	0.381
ENSG00000172939	OXSR1	intron	3	38216151	38221578	Adipose_Subcutaneous	Distal	-0.88	0.381
ENSG00000172456	FGGY	intron	1	59321750	59339958	Adipose_Visceral_Omentum	Proximal	0.61	0.381
ENSG00000067365	METTL22	intron	16	8635312	8639091	Adipose_Subcutaneous	Distal	0.88	0.381
ENSG00000083093	PALB2	intron	16	23614091	23621362	Adipose_Subcutaneous	Rectal	0.88	0.381
ENSG00000106479	ZNF862	intron	7	149859526	149860383	Cells_EBV-transformed_lymphocytes	Rectal	0.88	0.381
ENSG00000106479	ZNF862	intron	7	149859526	149864109	Adipose_Visceral_Omentum	Rectal	-0.29	0.381
ENSG00000118900	UBN1	intron	16	4877111	4880083	Cells_EBV-transformed_lymphocytes	Rectal	0.88	0.381
ENSG00000119185	ITGB1BP1	intron	2	9418732	9418818	Adipose_Subcutaneous	Rectal	0.88	0.381
ENSG00000119185	ITGB1BP1	intron	2	9418732	9419990	Adipose_Subcutaneous	Rectal	-0.88	0.381
ENSG00000119185	ITGB1BP1	intron	2	9418732	9422966	Adipose_Subcutaneous	Rectal	0.88	0.381
ENSG00000129534	MIS18BP1	intron	14	45237721	45242761	Adipose_Subcutaneous	Proximal	-0.88	0.381
ENSG00000131386	GALNT15	intron	3	16195957	16200619	Adipose_Visceral_Omentum	Rectal	-0.88	0.381
ENSG00000138641	HERC3	intron	4	88668081	88669860	Adipose_Subcutaneous	Male	0.29	0.381
ENSG00000146233	CYP39A1	intron	6	46642298	46652406	Adipose_Visceral_Omentum	Overall	-0.88	0.381
ENSG00000148343	MIGA2	intron	9	129059271	129060550	Adipose_Visceral_Omentum	Distal	-0.29	0.381
ENSG00000151623	NR3C2	intron	4	148120288	148152469	Adipose_Subcutaneous	Colon	-0.88	0.381
ENSG00000153815	CMIP	intron	16	81699801	81701660	Cells_EBV-transformed_lymphocytes	Distal	-0.88	0.381
ENSG00000155275	TRMT44	intron	4	8454813	8463985	Adipose_Subcutaneous	Colon	-0.88	0.381
ENSG00000158286	RNF207	intron	1	6211118	6211867	Adipose_Subcutaneous	Female	-0.88	0.381
ENSG00000167291	TBC1D16	intron	17	79951597	79952657	Adipose_Subcutaneous	Proximal	-0.88	0.381
ENSG00000168026	TTC21A	intron	3	39110139	39110851	Adipose_Subcutaneous	Rectal	-0.88	0.381
ENSG00000170248	PDCD6IP	intron	3	33864129	33865243	Cells_EBV-transformed_lymphocytes	Distal	-0.88	0.381
ENSG00000177943	MAMDC4	intron	9	136856826	136856907	Cells_EBV-transformed_lymphocytes	Male	0.88	0.381
ENSG00000184381	PLA2G6	intron	22	38169467	38181664	Cells_EBV-transformed_lymphocytes	Male	-0.88	0.381
ENSG00000184381	PLA2G6	intron	22	38169471	38181784	Adipose_Subcutaneous	Male	0.88	0.381
ENSG00000189350	TOGARAM2	intron	2	29035656	29036541	Colon_Sigmoid	Overall	0.88	0.381
ENSG00000204516	MICB	intron	6	31507300	31507400	Cells_EBV-transformed_lymphocytes	Colon	0.88	0.381
ENSG00000204520	MICA	intron	6	31507300	31507400	Cells_EBV-transformed_lymphocytes	Colon	0.88	0.381
ENSG00000267939	AC008946.1	intron	19	8008776	8015463	Cells_EBV-transformed_lymphocytes	Male	0.88	0.381
ENSG00000115825	PRKD3	intron	2	37317179	37324681	Cells_EBV-transformed_lymphocytes	Colon	-0.88	0.381
ENSG00000135205	CCDC146	intron	7	77262307	77274482	Adipose_Subcutaneous	Colon	-0.88	0.381
		intron	10	3120044	3121603	Cells_EBV-transformed_lymphocytes	Proximal	0.88	0.381
ENSG00000069943	PIGB	intron	15	55321390	55327531	Adipose_Subcutaneous	Colon	-0.53	0.381
ENSG00000148814	LRRC27	intron	10	132330485	132331436	Adipose_Visceral_Omentum	Proximal	-0.54	0.381
ENSG00000165752	STK32C	intron	10	132330485	132331436	Adipose_Visceral_Omentum	Proximal	-0.54	0.381
ENSG00000125503	PPP1R12C	intron	19	55103568	55112467	Adipose_Visceral_Omentum	Rectal	-0.18	0.381
ENSG00000168447	SCNN1B	intron	16	23367959	23375738	Adipose_Subcutaneous	Female	0.88	0.381
ENSG00000184990	SIVA1	intron	14	104753319	104756604	Adipose_Subcutaneous	Female	-0.87	0.381
ENSG00000148396	SEC16A	intron	9	136443900	136445645	Cells_EBV-transformed_lymphocytes	Proximal	-0.83	0.381
ENSG00000106355	LSM5	intron	7	32489344	32490320	Adipose_Visceral_Omentum	Rectal	-0.91	0.381
ENSG00000085741	WNT11	intron	11	76194844	76196483	Adipose_Subcutaneous	Female	0.85	0.381
ENSG00000030066	NUP160	intron	11	47783195	47784922	Cells_EBV-transformed_lymphocytes	Rectal	0.59	0.381
ENSG00000153944	MSI2	intron	17	57262192	57401379	Adipose_Subcutaneous	Rectal	0.84	0.381
ENSG00000266412	NCOA4	intron	10	46015266	46030526	Adipose_Subcutaneous	Male	-1.23	0.381
ENSG00000114107	CEP70	intron	3	138495076	138498031	Adipose_Visceral_Omentum	Rectal	-0.86	0.381
ENSG00000131748	STARD3	intron	17	39659553	39660160	Adipose_Visceral_Omentum	Male	0.88	0.381
ENSG00000175711	B3GNTL1	intron	17	82965746	83005115	Cells_EBV-transformed_lymphocytes	Colon	0.98	0.381
ENSG00000137177	KIF13A	intron	6	17873437	17898168	Adipose_Visceral_Omentum	Colon	1.16	0.381
ENSG00000251474	RPL32P3	intron	3	129390096	129393635	Adipose_Visceral_Omentum	Male	-0.86	0.381
ENSG00000119685	TTLL5	intron	14	75669522	75681545	Colon_Transverse	Overall	-0.88	0.381
ENSG00000135945	REV1	intron	2	99406431	99408029	Adipose_Subcutaneous	Male	-0.31	0.381
ENSG00000161958	FGF11	intron	17	7441879	7442458	Cells_EBV-transformed_lymphocytes	Male	0.88	0.381
ENSG00000149451	ADAM33	intron	20	3668997	3669299	Adipose_Subcutaneous	Rectal	-0.87	0.381
ENSG00000118762	PKD2	intron	4	88036480	88038251	Colon_Sigmoid	Overall	0.92	0.381
ENSG00000214425	LRRC37A4P	intron	17	45510293	45513185	Adipose_Subcutaneous	Proximal	0.88	0.381
ENSG00000122483	CCDC18	intron	1	93220470	93221609	Adipose_Visceral_Omentum	Colon	-0.88	0.381
		intron	6	118652808	118710036	Cells_EBV-transformed_lymphocytes	Proximal	-0.88	0.381
ENSG00000060558	GNA15	intron	19	3150285	3151707	Adipose_Subcutaneous	Male	-0.88	0.381
ENSG00000072840	EVC	intron	4	5729390	5731425	Cells_EBV-transformed_lymphocytes	Distal	0.88	0.381
ENSG00000083454	P2RX5	intron	17	3681978	3688012	Cells_EBV-transformed_lymphocytes	Proximal	0.88	0.381
ENSG00000102893	PHKB	intron	16	47596531	47610826	Adipose_Visceral_Omentum	Distal	0.88	0.381
ENSG00000122786	CALD1	intron	7	134933390	134935688	Adipose_Subcutaneous	Female	0.88	0.381
ENSG00000132694	ARHGEF11	intron	1	156970043	156976983	Adipose_Visceral_Omentum	Proximal	-0.88	0.381
ENSG00000138757	G3BP2	intron	4	75724176	75724276	Adipose_Subcutaneous	Distal	0.88	0.381
ENSG00000148690	FRA10AC1	intron	10	93672089	93676653	Adipose_Subcutaneous	Rectal	-0.88	0.381
ENSG00000152270	PDE3B	intron	11	14775816	14786437	Adipose_Subcutaneous	Female	0.88	0.381
ENSG00000178773	CPNE7	intron	16	89595603	89596484	Cells_EBV-transformed_lymphocytes	Rectal	0.88	0.381
		intron	3	57598051	57600743	Cells_EBV-transformed_lymphocytes	Distal	-0.88	0.381
ENSG00000060558	GNA15	intron	19	3151835	3155823	Adipose_Subcutaneous	Male	0.88	0.381
ENSG00000101751	POLI	intron	18	54269661	54271360	Cells_EBV-transformed_lymphocytes	Female	-0.88	0.381
ENSG00000111707	SUDS3	intron	12	118386185	118387405	Cells_EBV-transformed_lymphocytes	Rectal	0.88	0.381
ENSG00000111707	SUDS3	intron	12	118386185	118389927	Cells_EBV-transformed_lymphocytes	Rectal	-0.88	0.381
ENSG00000152270	PDE3B	intron	11	14771987	14786437	Adipose_Visceral_Omentum	Female	-0.88	0.381
ENSG00000160953	PWWP3A	intron	19	1374371	1376519	Adipose_Subcutaneous	Colon	-0.88	0.381
ENSG00000197816	CCDC180	intron	9	97364128	97365673	Adipose_Subcutaneous	Distal	-0.88	0.381
ENSG00000145012	LPP	intron	3	188225527	188406112	Adipose_Subcutaneous	Female	-0.87	0.381
ENSG00000188001	TPRG1	intron	3	189132697	189147584	Adipose_Subcutaneous	Overall	-0.61	0.381
ENSG00000162148	SAXO4	intron	11	61485911	61486524	Adipose_Subcutaneous	Female	-0.87	0.381
ENSG00000106733	NMRK1	intron	9	75080941	75083087	Adipose_Subcutaneous	Colon	-0.3	0.381
ENSG00000109689	STIM2	intron	4	26858347	26858613	Adipose_Visceral_Omentum	Proximal	0.73	0.381
ENSG00000196295	GARS1-DT	intron	7	30563381	30563731	Cells_EBV-transformed_lymphocytes	Overall	-0.86	0.381
ENSG00000115705	TPO	intron	2	1407056	1407972	Adipose_Visceral_Omentum	Colon	1.18	0.381
ENSG00000240771	ARHGEF25	intron	12	57610684	57612930	Adipose_Visceral_Omentum	Proximal	-0.88	0.381
ENSG00000133943	DGLUCY	intron	14	91170201	91173289	Cells_EBV-transformed_lymphocytes	Distal	-0.88	0.381
ENSG00000131778	CHD1L	intron	1	147280191	147284351	Adipose_Subcutaneous	Proximal	0.88	0.381
ENSG00000214078	CPNE1	intron	20	35655344	35658930	Adipose_Visceral_Omentum	Female	0.87	0.381
ENSG00000083093	PALB2	intron	16	23608012	23614004	Adipose_Subcutaneous	Male	-0.88	0.381
ENSG00000100258	LMF2	intron	22	50505317	50505403	Adipose_Subcutaneous	Proximal	-0.13	0.381
ENSG00000165895	ARHGAP42	intron	11	100921604	100933156	Adipose_Subcutaneous	Male	-0.88	0.381
ENSG00000161813	LARP4	intron	12	50437838	50440439	Adipose_Visceral_Omentum	Proximal	-0.87	0.381
ENSG00000141127	PRPSAP2	intron	17	18858261	18865802	Cells_EBV-transformed_lymphocytes	Overall	0.14	0.381
ENSG00000156411	ATP5MJ	intron	14	103914633	103915066	Cells_EBV-transformed_lymphocytes	Colon	-0.87	0.381
ENSG00000067365	METTL22	intron	16	8644725	8645908	Adipose_Subcutaneous	Distal	0.88	0.381
		intron	19	48882203	48883754	Cells_EBV-transformed_lymphocytes	Distal	-0.88	0.381
ENSG00000048028	USP28	intron	11	113830943	113831920	Adipose_Subcutaneous	Rectal	0.88	0.381
ENSG00000048028	USP28	intron	11	113831993	113833420	Adipose_Visceral_Omentum	Rectal	0	0.381
ENSG00000090316	MAEA	intron	4	1312161	1315397	Adipose_Subcutaneous	Distal	-0.88	0.381
ENSG00000090316	MAEA	intron	4	1312238	1315397	Adipose_Subcutaneous	Distal	0.88	0.381
ENSG00000099204	ABLIM1	intron	10	114445403	114447880	Adipose_Subcutaneous	Rectal	-0.88	0.381
ENSG00000099204	ABLIM1	intron	10	114445403	114451624	Adipose_Subcutaneous	Rectal	0.88	0.381
ENSG00000101391	CDK5RAP1	intron	20	33379691	33385650	Adipose_Visceral_Omentum	Distal	0.88	0.381
ENSG00000103319	EEF2K	intron	16	22266876	22273626	Cells_EBV-transformed_lymphocytes	Proximal	0.29	0.381
ENSG00000106123	EPHB6	intron	7	142865630	142865960	Adipose_Subcutaneous	Colon	0.88	0.381
ENSG00000120162	MOB3B	intron	9	27548422	27548557	Colon_Transverse	Overall	0.88	0.381
ENSG00000131697	NPHP4	intron	1	5875100	5877093	Adipose_Visceral_Omentum	Rectal	-0.88	0.381
ENSG00000134853	PDGFRA	intron	4	54289114	54290313	Adipose_Visceral_Omentum	Rectal	-0.88	0.381
ENSG00000142039	CCDC97	intron	19	41320470	41322595	Adipose_Subcutaneous	Overall	-0.58	0.381
ENSG00000142039	CCDC97	intron	19	41320470	41322600	Adipose_Subcutaneous	Overall	0.44	0.381
ENSG00000144908	ALDH1L1	intron	3	126161002	126180800	Adipose_Subcutaneous	Colon	-0.88	0.381
ENSG00000147894	C9orf72	intron	9	27548422	27548557	Colon_Transverse	Overall	0.88	0.381
ENSG00000149557	FEZ1	intron	11	125448567	125452334	Adipose_Subcutaneous	Female	-0.88	0.381
ENSG00000153071	DAB2	intron	5	39383271	39388799	Adipose_Subcutaneous	Colon	0.88	0.381
ENSG00000164659	ELAPOR2	intron	7	86913204	86914723	Adipose_Visceral_Omentum	Proximal	0.88	0.381
ENSG00000188559	RALGAPA2	intron	20	20602622	20605175	Adipose_Subcutaneous	Distal	0.88	0.381
ENSG00000204852	TCTN1	intron	12	110645129	110647211	Adipose_Subcutaneous	Proximal	0.29	0.381
ENSG00000204852	TCTN1	intron	12	110645143	110647211	Cells_EBV-transformed_lymphocytes	Proximal	-0.88	0.381
ENSG00000205356	TECPR1	intron	7	98236921	98238509	Adipose_Visceral_Omentum	Distal	-0.88	0.381
ENSG00000239789	MRPS17	intron	7	55951930	55953179	Colon_Sigmoid	Overall	-0.88	0.381
ENSG00000242759	LINC00882	intron	3	107110004	107112060	Adipose_Subcutaneous	Distal	0.88	0.381
ENSG00000258704	SRP54-AS1	intron	14	34964040	34969170	Adipose_Subcutaneous	Male	0.88	0.381
ENSG00000284237	LINC02767	intron	1	207960182	207961321	Adipose_Visceral_Omentum	Distal	0.88	0.381
ENSG00000135596	MICAL1	intron	6	109450085	109450300	Cells_EBV-transformed_lymphocytes	Proximal	0.18	0.381
ENSG00000162341	TPCN2	intron	11	69135532	69159446	Colon_Sigmoid	Overall	0.87	0.381
ENSG00000131778	CHD1L	intron	1	147259918	147264422	Cells_EBV-transformed_lymphocytes	Male	-0.76	0.381
ENSG00000211897	IGHG3	intron	14	105770149	105770293	Adipose_Subcutaneous	Male	0.87	0.381
ENSG00000186340	THBS2	intron	6	169217829	169220198	Adipose_Subcutaneous	Rectal	0.87	0.381
ENSG00000169359	SLC33A1	intron	3	155833585	155842432	Adipose_Visceral_Omentum	Female	-0.86	0.381
ENSG00000214135	SDHAP4	intron	3	197593159	197613225	Adipose_Subcutaneous	Female	0.87	0.381
ENSG00000090581	GNPTG	intron	16	1352306	1357700	Colon_Transverse	Overall	0.04	0.381
ENSG00000119725	ZNF410	intron	14	73892107	73893797	Adipose_Subcutaneous	Distal	-0.88	0.381
ENSG00000158161	EYA3	intron	1	28017239	28035544	Whole_Blood	Overall	-0.62	0.381
ENSG00000070759	TESK2	intron	1	45457871	45490852	Adipose_Subcutaneous	Rectal	-0.69	0.381
ENSG00000274471	AC242376.2	intron	15	23310297	23310803	Adipose_Visceral_Omentum	Distal	0.47	0.381
ENSG00000163788	SNRK	intron	3	43286675	43299754	Cells_EBV-transformed_lymphocytes	Proximal	0.88	0.381
ENSG00000001629	ANKIB1	intron	7	92319512	92319620	Cells_EBV-transformed_lymphocytes	Colon	-0.88	0.381
ENSG00000001629	ANKIB1	intron	7	92319512	92327783	Adipose_Visceral_Omentum	Colon	0.88	0.381
ENSG00000031691	CENPQ	intron	6	49470278	49470974	Adipose_Subcutaneous	Colon	0.88	0.381
ENSG00000166912	MTMR10	intron	15	30961073	30974314	Cells_EBV-transformed_lymphocytes	Proximal	-0.9	0.381
ENSG00000064651	SLC12A2	intron	5	128112933	128114212	Cells_EBV-transformed_lymphocytes	Rectal	0.88	0.381
ENSG00000089041	P2RX7	intron	12	121156147	121160902	Adipose_Subcutaneous	Proximal	-0.29	0.381
ENSG00000110844	PRPF40B	intron	12	49633661	49633886	Adipose_Subcutaneous	Rectal	-0.88	0.381
ENSG00000128886	ELL3	intron	15	43775923	43776039	Adipose_Subcutaneous	Proximal	0.29	0.381
ENSG00000142082	SIRT3	intron	11	219041	224078	Cells_EBV-transformed_lymphocytes	Colon	0	0.381
ENSG00000158864	NDUFS2	intron	1	161212480	161212592	Colon_Sigmoid	Overall	0.88	0.381
ENSG00000110844	PRPF40B	intron	12	49632880	49633014	Adipose_Subcutaneous	Rectal	0.88	0.381
ENSG00000110844	PRPF40B	intron	12	49633547	49633637	Adipose_Subcutaneous	Rectal	0	0.381
ENSG00000132010	ZNF20	intron	19	12135904	12140180	Adipose_Subcutaneous	Rectal	-0.88	0.381
ENSG00000136802	LRRC8A	intron	9	128909321	128916096	Adipose_Subcutaneous	Male	-0.88	0.381
ENSG00000173852	DPY19L1	intron	7	34939375	34940153	Adipose_Subcutaneous	Female	-0.88	0.381
ENSG00000187736	NHEJ1	intron	2	219162204	219162299	Adipose_Subcutaneous	Colon	-0.88	0.381
ENSG00000213901	SLC23A3	intron	2	219162204	219162299	Adipose_Subcutaneous	Colon	-0.88	0.381
ENSG00000227591	HSD11B1-AS1	intron	1	209663061	209675222	Adipose_Visceral_Omentum	Distal	-0.88	0.381
ENSG00000105186	ANKRD27	intron	19	32644479	32649682	Cells_EBV-transformed_lymphocytes	Male	-0.49	0.381
ENSG00000166762	CATSPER2	intron	15	43640496	43664418	Adipose_Visceral_Omentum	Distal	1.22	0.381
ENSG00000249839	AC011330.1	intron	15	43640496	43664418	Adipose_Visceral_Omentum	Distal	1.22	0.381
ENSG00000081665	ZNF506	intron	19	19786854	19806031	Adipose_Visceral_Omentum	Proximal	-1.33	0.381
ENSG00000266904	LINC00663	intron	19	19786854	19806031	Adipose_Visceral_Omentum	Proximal	-1.33	0.381
ENSG00000122417	ODF2L	intron	1	86348878	86352859	Cells_EBV-transformed_lymphocytes	Colon	-0.87	0.381
ENSG00000219626	FAM228B	intron	2	24164335	24167627	Adipose_Visceral_Omentum	Overall	0.87	0.381
ENSG00000188735	TMEM120B	intron	12	121758986	121761649	Adipose_Subcutaneous	Proximal	-0.88	0.381
ENSG00000103148	NPRL3	intron	16	112775	130522	Adipose_Visceral_Omentum	Distal	0.19	0.381
ENSG00000178691	SUZ12	intron	17	31976614	31982999	Adipose_Subcutaneous	Female	0.29	0.381
ENSG00000178691	SUZ12	intron	17	31976614	31988320	Adipose_Visceral_Omentum	Female	-0.29	0.381
ENSG00000111364	DDX55	intron	12	123616603	123617758	Cells_EBV-transformed_lymphocytes	Distal	0.88	0.381
ENSG00000205853	RFPL3S	intron	22	32363058	32367690	Colon_Sigmoid	Overall	0.87	0.381
ENSG00000135070	ISCA1	intron	9	86266191	86272007	Adipose_Visceral_Omentum	Proximal	0.86	0.381
		intron	11	74965117	74966789	Cells_EBV-transformed_lymphocytes	Female	0.88	0.381
ENSG00000064886	CHI3L2	intron	1	111231294	111234907	Adipose_Visceral_Omentum	Male	-0.29	0.381
ENSG00000100028	SNRPD3	intron	22	24556071	24557657	Adipose_Subcutaneous	Distal	0.88	0.381
ENSG00000100934	SEC23A	intron	14	39037608	39039031	Adipose_Subcutaneous	Female	0.88	0.381
ENSG00000101391	CDK5RAP1	intron	20	33385770	33392142	Adipose_Visceral_Omentum	Distal	0.88	0.381
ENSG00000103852	TTC23	intron	15	99200096	99218588	Adipose_Subcutaneous	Rectal	-0.88	0.381
ENSG00000115137	DNAJC27	intron	2	24958601	24963405	Adipose_Subcutaneous	Overall	0.88	0.381
ENSG00000118363	SPCS2	intron	11	74965117	74969611	Adipose_Visceral_Omentum	Female	0.88	0.381
ENSG00000118655	DCLRE1B	intron	1	113907161	113908009	Adipose_Subcutaneous	Colon	0.88	0.381
ENSG00000134077	THUMPD3	intron	3	9380618	9383199	Adipose_Visceral_Omentum	Rectal	-0.88	0.381
ENSG00000135451	TROAP	intron	12	49327330	49328927	Cells_EBV-transformed_lymphocytes	Proximal	0.88	0.381
ENSG00000135945	REV1	intron	2	99406490	99408029	Cells_EBV-transformed_lymphocytes	Proximal	-0.88	0.381
ENSG00000136717	BIN1	intron	2	127050912	127051154	Adipose_Visceral_Omentum	Female	0.88	0.381
ENSG00000139880	CDH24	intron	14	23052083	23052473	Cells_EBV-transformed_lymphocytes	Rectal	-0.88	0.381
ENSG00000140367	UBE2Q2	intron	15	75876271	75877961	Cells_EBV-transformed_lymphocytes	Colon	-0.29	0.381
ENSG00000145819	ARHGAP26	intron	5	143037261	143041816	Adipose_Subcutaneous	Male	0.88	0.381
ENSG00000150593	PDCD4	intron	10	110872018	110881233	Adipose_Subcutaneous	Distal	0.88	0.381
ENSG00000154134	ROBO3	intron	11	124877309	124877519	Adipose_Subcutaneous	Overall	-0.88	0.381
ENSG00000154262	ABCA6	intron	17	69113360	69113618	Adipose_Visceral_Omentum	Colon	0.88	0.381
ENSG00000159692	CTBP1	intron	4	1216205	1225360	Cells_EBV-transformed_lymphocytes	Rectal	0.88	0.381
ENSG00000163328	GPR155	intron	2	174481987	174482873	Cells_EBV-transformed_lymphocytes	Male	-0.88	0.381
ENSG00000163328	GPR155	intron	2	174481987	174483010	Cells_EBV-transformed_lymphocytes	Male	0.88	0.381
ENSG00000163328	GPR155	intron	2	174481987	174486873	Cells_EBV-transformed_lymphocytes	Male	0.88	0.381
ENSG00000163328	GPR155	intron	2	174483158	174486873	Cells_EBV-transformed_lymphocytes	Male	0.88	0.381
ENSG00000164136	IL15	intron	4	141656307	141719366	Adipose_Subcutaneous	Distal	-0.88	0.381
ENSG00000166402	TUB	intron	11	8094189	8095498	Adipose_Subcutaneous	Colon	0.88	0.381
ENSG00000169710	FASN	intron	17	82086425	82087050	Adipose_Subcutaneous	Rectal	-0.88	0.381
ENSG00000170364	SETMAR	intron	3	4303526	4316212	Adipose_Subcutaneous	Colon	-0.88	0.381
ENSG00000170421	KRT8	intron	12	52900683	52901159	Adipose_Visceral_Omentum	Distal	-0.88	0.381
ENSG00000182552	RWDD4	intron	4	183649568	183650980	Adipose_Visceral_Omentum	Female	-0.88	0.381
ENSG00000182552	RWDD4	intron	4	183649568	183650984	Adipose_Visceral_Omentum	Female	0.88	0.381
ENSG00000183060	LYSMD4	intron	15	99732007	99733285	Adipose_Visceral_Omentum	Female	0.88	0.381
ENSG00000187961	KLHL17	intron	1	962917	963109	Adipose_Visceral_Omentum	Distal	0.88	0.381
ENSG00000187961	KLHL17	intron	1	963253	963337	Adipose_Subcutaneous	Distal	0.88	0.381
ENSG00000187961	KLHL17	intron	1	963504	963920	Adipose_Subcutaneous	Distal	-0.88	0.381
ENSG00000198105	ZNF248	intron	10	37856337	37856435	Adipose_Visceral_Omentum	Proximal	-0.88	0.381
ENSG00000241973	PI4KA	intron	22	20753180	20761353	Adipose_Visceral_Omentum	Male	0.88	0.381
ENSG00000100028	SNRPD3	intron	22	24556057	24557657	Adipose_Subcutaneous	Distal	-0.88	0.381
ENSG00000187961	KLHL17	intron	1	962917	963032	Adipose_Subcutaneous	Distal	-0.88	0.381
ENSG00000145247	OCIAD2	intron	4	48885565	48892772	Adipose_Visceral_Omentum	Distal	0.02	0.381
ENSG00000138629	UBL7	intron	15	74458896	74461108	Whole_Blood	Overall	-0.87	0.381
ENSG00000163755	HPS3	intron	3	149140498	149141017	Colon_Transverse	Overall	-0.88	0.381
ENSG00000257365	FNTB	intron	14	64924126	64932138	Whole_Blood	Overall	1.12	0.381
ENSG00000258289	CHURC1	intron	14	64924126	64932138	Whole_Blood	Overall	1.12	0.381
ENSG00000166377	ATP9B	intron	18	79374101	79375394	Adipose_Subcutaneous	Distal	-0.43	0.381
ENSG00000189298	ZKSCAN3	intron	6	28363385	28363692	Adipose_Visceral_Omentum	Distal	0.15	0.381
ENSG00000148814	LRRC27	intron	10	132324373	132331482	Adipose_Visceral_Omentum	Rectal	0.88	0.381
ENSG00000165752	STK32C	intron	10	132324373	132331482	Adipose_Visceral_Omentum	Rectal	0.88	0.381
ENSG00000175711	B3GNTL1	intron	17	82957494	82961057	Adipose_Visceral_Omentum	Rectal	0.79	0.381
ENSG00000267108	AP001029.1	intron	18	12433000	12437575	Adipose_Subcutaneous	Colon	0.87	0.381
ENSG00000142207	URB1	intron	21	32274896	32278681	Adipose_Visceral_Omentum	Rectal	0.31	0.381
ENSG00000159055	MIS18A	intron	21	32274896	32278681	Adipose_Visceral_Omentum	Rectal	0.31	0.381
ENSG00000182566	CLEC4G	intron	19	7730859	7731026	Adipose_Visceral_Omentum	Female	-0.88	0.381
ENSG00000063245	EPN1	intron	19	55677218	55677550	Adipose_Subcutaneous	Female	-1.01	0.381
ENSG00000183624	HMCES	intron	3	129288997	129290679	Adipose_Visceral_Omentum	Overall	-1.28	0.381
ENSG00000130038	CRACR2A	intron	12	3640779	3641732	Cells_EBV-transformed_lymphocytes	Distal	-0.88	0.381
ENSG00000152492	CCDC50	intron	3	191370036	191380159	Cells_EBV-transformed_lymphocytes	Overall	0.55	0.381
ENSG00000067365	METTL22	intron	16	8635079	8635168	Cells_EBV-transformed_lymphocytes	Male	-0.01	0.381
ENSG00000127948	POR	intron	7	75983636	75983738	Adipose_Visceral_Omentum	Female	0.87	0.381
		intron	12	119784051	119784960	Cells_EBV-transformed_lymphocytes	Rectal	-0.88	0.381
		intron	4	52604584	52610541	Cells_EBV-transformed_lymphocytes	Colon	-0.88	0.381
ENSG00000011376	LARS2	intron	3	45520296	45523997	Cells_EBV-transformed_lymphocytes	Overall	-0.88	0.381
ENSG00000014164	ZC3H3	intron	8	143438087	143440041	Adipose_Subcutaneous	Proximal	-0.29	0.381
ENSG00000100239	PPP6R2	intron	22	50440955	50443866	Adipose_Subcutaneous	Proximal	0.88	0.381
ENSG00000102543	CDADC1	intron	13	49255913	49259346	Adipose_Subcutaneous	Distal	0.88	0.381
ENSG00000103363	ELOB	intron	16	2775556	2776993	Adipose_Subcutaneous	Female	-0.88	0.381
ENSG00000113638	TTC33	intron	5	40728476	40730262	Cells_EBV-transformed_lymphocytes	Rectal	0.88	0.381
ENSG00000113812	ACTR8	intron	3	53876080	53876620	Cells_EBV-transformed_lymphocytes	Overall	0.88	0.381
ENSG00000113812	ACTR8	intron	3	53876080	53877214	Cells_EBV-transformed_lymphocytes	Overall	-0.88	0.381
ENSG00000117020	AKT3	intron	1	243613739	243615096	Colon_Transverse	Overall	-0.29	0.381
ENSG00000119383	PTPA	intron	9	129120610	129123052	Adipose_Subcutaneous	Colon	-0.88	0.381
ENSG00000119383	PTPA	intron	9	129120610	129128985	Adipose_Subcutaneous	Colon	0.88	0.381
ENSG00000121316	PLBD1	intron	12	14542291	14553193	Adipose_Visceral_Omentum	Female	-0.88	0.381
ENSG00000124006	OBSL1	intron	2	219554740	219556020	Adipose_Visceral_Omentum	Colon	0.88	0.381
ENSG00000130177	CDC16	intron	13	114259564	114261887	Adipose_Subcutaneous	Distal	0	0.381
ENSG00000135365	PHF21A	intron	11	45938312	45945840	Adipose_Subcutaneous	Colon	-0.88	0.381
ENSG00000137274	BPHL	intron	6	3140509	3152538	Adipose_Visceral_Omentum	Female	-0.88	0.381
ENSG00000140678	ITGAX	intron	16	31372670	31373249	Whole_Blood	Overall	-0.88	0.381
ENSG00000140694	PARN	intron	16	14578628	14580874	Adipose_Subcutaneous	Female	-0.88	0.381
ENSG00000143797	MBOAT2	intron	2	8860764	8862271	Cells_EBV-transformed_lymphocytes	Colon	-0.88	0.381
ENSG00000148357	HMCN2	intron	9	130296794	130299025	Adipose_Subcutaneous	Overall	-0.88	0.381
ENSG00000159733	ZFYVE28	intron	4	2320271	2335705	Cells_EBV-transformed_lymphocytes	Rectal	0.88	0.381
ENSG00000164733	CTSB	intron	8	11853479	11861406	Cells_EBV-transformed_lymphocytes	Male	-0.88	0.381
ENSG00000170632	ARMC10	intron	7	103083132	103083682	Adipose_Subcutaneous	Overall	-0.88	0.381
ENSG00000176273	SLC35G1	intron	10	93906385	93907099	Cells_EBV-transformed_lymphocytes	Male	0.88	0.381
ENSG00000182307	C8orf33	intron	8	145052897	145053297	Adipose_Subcutaneous	Colon	-0.88	0.381
ENSG00000182307	C8orf33	intron	8	145053146	145053297	Cells_EBV-transformed_lymphocytes	Colon	-0.88	0.381
ENSG00000196151	WDSUB1	intron	2	159271795	159275546	Cells_EBV-transformed_lymphocytes	Colon	-0.88	0.381
ENSG00000197321	SVIL	intron	10	29511767	29512735	Whole_Blood	Overall	0.88	0.381
ENSG00000119688	ABCD4	intron	14	74298069	74300150	Adipose_Subcutaneous	Proximal	-0.87	0.381
ENSG00000105856	HBP1	intron	7	107169185	107179879	Cells_EBV-transformed_lymphocytes	Distal	-0.58	0.381
ENSG00000137501	SYTL2	intron	11	85709500	85714413	Adipose_Visceral_Omentum	Distal	1.02	0.381
ENSG00000152484	USP12	intron	13	27071149	27075191	Cells_EBV-transformed_lymphocytes	Rectal	-0.08	0.381
ENSG00000092439	TRPM7	intron	15	50648885	50657781	Adipose_Visceral_Omentum	Rectal	0.88	0.381
ENSG00000231160	KLF3-AS1	intron	4	38608175	38609907	Adipose_Subcutaneous	Distal	0.18	0.381
ENSG00000125450	NUP85	intron	17	75226157	75231340	Cells_EBV-transformed_lymphocytes	Distal	0.87	0.381
ENSG00000090612	ZNF268	intron	12	133192003	133202144	Adipose_Visceral_Omentum	Male	-1.06	0.381
ENSG00000135596	MICAL1	intron	6	109453367	109453638	Colon_Sigmoid	Overall	-0.82	0.381
ENSG00000157014	TATDN2	intron	3	10279063	10279221	Colon_Transverse	Overall	0.53	0.381
ENSG00000127481	UBR4	intron	1	19145933	19146826	Cells_EBV-transformed_lymphocytes	Distal	0.88	0.381
		intron	4	668006	670049	Cells_EBV-transformed_lymphocytes	Female	0.88	0.381
ENSG00000011258	MBTD1	intron	17	51219582	51220330	Adipose_Subcutaneous	Overall	-0.88	0.381
ENSG00000084636	COL16A1	intron	1	31694170	31695103	Colon_Sigmoid	Overall	0.88	0.381
ENSG00000084636	COL16A1	intron	1	31694170	31695186	Adipose_Subcutaneous	Overall	-0.88	0.381
ENSG00000084636	COL16A1	intron	1	31702227	31703837	Cells_EBV-transformed_lymphocytes	Overall	-0.88	0.381
ENSG00000100296	THOC5	intron	22	29550843	29553671	Cells_EBV-transformed_lymphocytes	Distal	-0.88	0.381
ENSG00000106771	TMEM245	intron	9	109091152	109093475	Cells_EBV-transformed_lymphocytes	Female	-0.88	0.381
ENSG00000112234	FBXL4	intron	6	98899481	98905426	Adipose_Subcutaneous	Female	-0.29	0.381
ENSG00000128185	DGCR6L	intron	22	20315476	20316119	Adipose_Subcutaneous	Overall	0.88	0.381
ENSG00000128185	DGCR6L	intron	22	20316219	20319639	Adipose_Subcutaneous	Overall	-0.88	0.381
ENSG00000141956	PRDM15	intron	21	41822037	41825960	Cells_EBV-transformed_lymphocytes	Female	-0.88	0.381
ENSG00000143398	PIP5K1A	intron	1	151238265	151239130	Cells_EBV-transformed_lymphocytes	Male	0.88	0.381
ENSG00000143669	LYST	intron	1	235833667	235866843	Cells_EBV-transformed_lymphocytes	Distal	-0.88	0.381
ENSG00000144468	RHBDD1	intron	2	226839627	226864604	Cells_EBV-transformed_lymphocytes	Distal	-0.88	0.381
ENSG00000145439	CBR4	intron	4	169006891	169009948	Adipose_Subcutaneous	Colon	0.88	0.381
ENSG00000145819	ARHGAP26	intron	5	143057747	143057822	Cells_EBV-transformed_lymphocytes	Distal	-0.88	0.381
ENSG00000145819	ARHGAP26	intron	5	143057747	143057858	Cells_EBV-transformed_lymphocytes	Distal	-0.88	0.381
ENSG00000145819	ARHGAP26	intron	5	143057747	143068366	Cells_EBV-transformed_lymphocytes	Distal	0.88	0.381
ENSG00000154059	IMPACT	intron	18	24430384	24437955	Adipose_Subcutaneous	Male	-0.88	0.381
ENSG00000160691	SHC1	intron	1	154966077	154966162	Adipose_Visceral_Omentum	Proximal	-0.88	0.381
ENSG00000172775	PSME3IP1	intron	16	57173869	57185821	Adipose_Subcutaneous	Overall	0.88	0.381
ENSG00000183773	AIFM3	intron	22	20977095	20977700	Adipose_Visceral_Omentum	Male	-0.88	0.381
ENSG00000184402	SS18L1	intron	20	62143889	62154281	Adipose_Subcutaneous	Distal	0.88	0.381
ENSG00000215154	AC141586.1	intron	16	2603727	2610462	Adipose_Visceral_Omentum	Female	0.88	0.381
ENSG00000215154	AC141586.1	intron	16	2614068	2628825	Cells_EBV-transformed_lymphocytes	Female	0.88	0.381
ENSG00000267272	LINC01140	intron	1	87132259	87133614	Adipose_Subcutaneous	Female	0.88	0.381
ENSG00000272622	AC010735.2	intron	2	226839627	226864604	Cells_EBV-transformed_lymphocytes	Distal	-0.88	0.381
ENSG00000159899	NPR2	intron	9	35807398	35808509	Adipose_Visceral_Omentum	Colon	0.88	0.381
ENSG00000170185	USP38	intron	4	143195845	143197823	Adipose_Subcutaneous	Colon	0.88	0.382
ENSG00000266714	MYO15B	intron	17	75596899	75602517	Adipose_Visceral_Omentum	Proximal	0.88	0.382
ENSG00000108509	CAMTA2	intron	17	4986286	4986954	Colon_Sigmoid	Overall	-0.82	0.382
ENSG00000112339	HBS1L	intron	6	134982562	134985341	Cells_EBV-transformed_lymphocytes	Distal	0.26	0.382
ENSG00000170634	ACYP2	intron	2	54057360	54135453	Adipose_Subcutaneous	Female	-0.88	0.382
ENSG00000189339	SLC35E2B	intron	1	1676846	1690976	Adipose_Subcutaneous	Colon	0.6	0.382
ENSG00000143951	WDPCP	intron	2	63313311	63378386	Adipose_Visceral_Omentum	Colon	-0.86	0.382
ENSG00000112096	SOD2	intron	6	159688242	159692661	Adipose_Subcutaneous	Colon	-0.88	0.382
ENSG00000163531	NFASC	intron	1	204976795	204978968	Adipose_Visceral_Omentum	Colon	0.88	0.382
ENSG00000168394	TAP1	intron	6	32849118	32850320	Adipose_Visceral_Omentum	Proximal	0.87	0.382
ENSG00000136021	SCYL2	intron	12	100335906	100337387	Adipose_Visceral_Omentum	Male	-1.17	0.382
ENSG00000136021	SCYL2	intron	12	100337506	100338528	Adipose_Visceral_Omentum	Male	1.17	0.382
ENSG00000197619	ZNF615	intron	19	51968673	51969005	Adipose_Subcutaneous	Overall	-0.86	0.382
ENSG00000256683	ZNF350	intron	19	51968673	51969005	Adipose_Subcutaneous	Overall	-0.86	0.382
ENSG00000114698	PLSCR4	intron	3	146223777	146250557	Adipose_Subcutaneous	Distal	-0.87	0.382
ENSG00000099998	GGT5	intron	22	24233018	24233874	Adipose_Subcutaneous	Distal	0.01	0.382
ENSG00000173947	CIMAP3	intron	1	111347772	111348516	Adipose_Subcutaneous	Distal	0.81	0.382
		intron	14	73719501	73722698	Cells_EBV-transformed_lymphocytes	Male	0.87	0.382
ENSG00000074356	NCBP3	intron	17	3816270	3818263	Cells_EBV-transformed_lymphocytes	Female	-0.87	0.382
ENSG00000078549	ADCYAP1R1	intron	7	31095750	31103237	Adipose_Visceral_Omentum	Male	0.87	0.382
ENSG00000109133	TMEM33	intron	4	41938696	41943747	Adipose_Subcutaneous	Male	-0.87	0.382
ENSG00000112079	STK38	intron	6	36498486	36506583	Adipose_Subcutaneous	Rectal	0.87	0.382
ENSG00000119487	MAPKAP1	intron	9	125585727	125657651	Cells_EBV-transformed_lymphocytes	Rectal	-0.87	0.382
ENSG00000123636	BAZ2B	intron	2	159320418	159324811	Colon_Sigmoid	Overall	-0.87	0.382
ENSG00000134444	RELCH	intron	18	62232427	62244764	Adipose_Subcutaneous	Female	-0.87	0.382
ENSG00000137221	TJAP1	intron	6	43478718	43497881	Adipose_Visceral_Omentum	Female	0	0.382
ENSG00000138286	FAM149B1	intron	10	73208786	73210251	Colon_Transverse	Overall	0	0.382
ENSG00000160055	TMEM234	intron	1	32221197	32221867	Adipose_Visceral_Omentum	Distal	-0.87	0.382
ENSG00000163702	IL17RC	intron	3	9924137	9924232	Adipose_Subcutaneous	Female	-0.87	0.382
ENSG00000163933	RFT1	intron	3	53077828	53099381	Cells_EBV-transformed_lymphocytes	Female	-0.87	0.382
ENSG00000170190	SLC16A5	intron	17	75098181	75100007	Adipose_Visceral_Omentum	Colon	-0.87	0.382
ENSG00000170949	ZNF160	intron	19	53091553	53091637	Adipose_Subcutaneous	Distal	-0.87	0.382
ENSG00000203799	CCDC162P	intron	6	109309654	109314063	Adipose_Visceral_Omentum	Overall	-0.87	0.382
ENSG00000251322	SHANK3	intron	22	50704862	50704964	Adipose_Visceral_Omentum	Proximal	0.87	0.382
ENSG00000076944	STXBP2	intron	19	7645306	7646172	Cells_EBV-transformed_lymphocytes	Rectal	0.87	0.382
ENSG00000073614	KDM5A	intron	12	308005	309803	Adipose_Visceral_Omentum	Overall	1.22	0.382
ENSG00000138119	MYOF	intron	10	93456937	93460281	Adipose_Visceral_Omentum	Overall	0.87	0.382
ENSG00000167766	ZNF83	intron	19	52618765	52618936	Cells_EBV-transformed_lymphocytes	Overall	0.57	0.382
ENSG00000203705	TATDN3	intron	1	212807848	212812251	Adipose_Visceral_Omentum	Overall	0.87	0.382
ENSG00000000457	SCYL3	intron	1	169854964	169855796	Adipose_Visceral_Omentum	Rectal	0.87	0.382
ENSG00000066739	ATG2B	intron	14	96309594	96311117	Adipose_Visceral_Omentum	Male	-0.76	0.382
ENSG00000133983	COX16	intron	14	70353252	70359519	Adipose_Subcutaneous	Female	-0.87	0.382
ENSG00000213463	SYNJ2BP	intron	14	70353252	70359519	Adipose_Subcutaneous	Female	-0.87	0.382
ENSG00000145439	CBR4	intron	4	168894765	168895593	Adipose_Visceral_Omentum	Proximal	0.86	0.382
ENSG00000145348	TBCK	intron	4	106116378	106171095	Adipose_Visceral_Omentum	Distal	-0.86	0.382
ENSG00000179818	PCBP1-AS1	intron	2	70059680	70083538	Cells_EBV-transformed_lymphocytes	Colon	0.87	0.382
ENSG00000151789	ZNF385D	intron	3	21563312	21564574	Adipose_Subcutaneous	Rectal	0.87	0.382
ENSG00000147853	AK3	intron	9	4722625	4740937	Adipose_Subcutaneous	Female	-0.93	0.382
ENSG00000120820	GLT8D2	intron	12	103989577	103993392	Adipose_Visceral_Omentum	Proximal	-1.22	0.382
		intron	7	1500366	1500892	Cells_EBV-transformed_lymphocytes	Rectal	0.87	0.382
ENSG00000141338	ABCA8	intron	17	68937115	68940758	Adipose_Subcutaneous	Overall	-0.87	0.382
ENSG00000100284	TOM1	intron	22	35346969	35347055	Cells_EBV-transformed_lymphocytes	Distal	0.64	0.382
ENSG00000127586	CHTF18	intron	16	789715	790177	Colon_Transverse	Overall	1.23	0.382
ENSG00000159023	EPB41	intron	1	29115803	29116819	Cells_EBV-transformed_lymphocytes	Female	-0.5	0.382
ENSG00000149089	APIP	intron	11	34888428	34888752	Adipose_Visceral_Omentum	Colon	-0.87	0.382
ENSG00000174348	PODN	intron	1	53063559	53066812	Adipose_Visceral_Omentum	Colon	0.18	0.382
ENSG00000074370	ATP2A3	intron	17	3930434	3930803	Adipose_Subcutaneous	Distal	0.87	0.382
		intron	17	30615980	30631755	Cells_EBV-transformed_lymphocytes	Proximal	0.87	0.382
ENSG00000047410	TPR	intron	1	186332361	186333122	Cells_EBV-transformed_lymphocytes	Female	-0.87	0.382
ENSG00000058729	RIOK2	intron	5	97173263	97177116	Adipose_Visceral_Omentum	Proximal	0	0.382
ENSG00000065485	PDIA5	intron	3	123116298	123124066	Adipose_Subcutaneous	Female	0.87	0.382
ENSG00000076706	MCAM	intron	11	119309486	119309623	Adipose_Subcutaneous	Overall	0.87	0.382
ENSG00000076706	MCAM	intron	11	119309505	119309623	Colon_Sigmoid	Overall	0.87	0.382
ENSG00000090661	CERS4	intron	19	8210862	8254499	Adipose_Subcutaneous	Female	-0.87	0.382
ENSG00000104047	DTWD1	intron	15	49622430	49625113	Cells_EBV-transformed_lymphocytes	Rectal	0.87	0.382
ENSG00000106993	CDC37L1	intron	9	4688606	4697096	Adipose_Visceral_Omentum	Male	-0.87	0.382
ENSG00000112365	ZBTB24	intron	6	109467734	109475399	Adipose_Visceral_Omentum	Proximal	-0.87	0.382
ENSG00000126785	RHOJ	intron	14	63205047	63211319	Adipose_Visceral_Omentum	Female	-0.87	0.382
ENSG00000134109	EDEM1	intron	3	5211190	5213319	Adipose_Subcutaneous	Colon	0.87	0.382
ENSG00000135916	ITM2C	intron	2	230875808	230876857	Adipose_Subcutaneous	Colon	-0.87	0.382
ENSG00000136378	ADAMTS7	intron	15	78777588	78788231	Cells_EBV-transformed_lymphocytes	Distal	-0.87	0.382
ENSG00000146147	MLIP	intron	6	54124865	54169528	Adipose_Subcutaneous	Overall	-0.87	0.382
ENSG00000151576	QTRT2	intron	3	114068063	114070626	Adipose_Visceral_Omentum	Distal	0.87	0.382
ENSG00000159899	NPR2	intron	9	35802607	35802732	Adipose_Subcutaneous	Distal	-0.87	0.382
ENSG00000159899	NPR2	intron	9	35802607	35805511	Adipose_Subcutaneous	Distal	-0.87	0.382
ENSG00000159899	NPR2	intron	9	35802803	35805511	Adipose_Subcutaneous	Distal	0.87	0.382
ENSG00000166503	HDGFL3	intron	15	83164075	83206945	Cells_EBV-transformed_lymphocytes	Female	-0.87	0.382
ENSG00000166503	HDGFL3	intron	15	83164075	83207331	Cells_EBV-transformed_lymphocytes	Female	0.87	0.382
ENSG00000167680	SEMA6B	intron	19	4544529	4546216	Adipose_Subcutaneous	Proximal	-0.87	0.382
ENSG00000171204	TMEM126B	intron	11	85634279	85634478	Adipose_Subcutaneous	Male	0.87	0.382
ENSG00000171204	TMEM126B	intron	11	85634279	85635667	Adipose_Subcutaneous	Male	-0.87	0.382
ENSG00000182175	RGMA	intron	15	93041533	93051993	Adipose_Subcutaneous	Distal	0.87	0.382
ENSG00000197771	MCMBP	intron	10	119832100	119836896	Adipose_Subcutaneous	Colon	-0.87	0.382
ENSG00000154710	RABGEF1	intron	7	66654626	66666114	Adipose_Subcutaneous	Rectal	0.87	0.382
ENSG00000226824	AC006001.2	intron	7	66654626	66666114	Adipose_Subcutaneous	Rectal	0.87	0.382
ENSG00000133706	LARS1	intron	5	146128779	146128978	Adipose_Subcutaneous	Male	0.87	0.382
ENSG00000184014	DENND5A	intron	11	9142845	9144097	Adipose_Subcutaneous	Rectal	0.87	0.382
ENSG00000115947	ORC4	intron	2	147973524	147975902	Adipose_Subcutaneous	Male	0.25	0.382
ENSG00000100284	TOM1	intron	22	35346972	35347055	Cells_EBV-transformed_lymphocytes	Distal	-0.62	0.382
ENSG00000161265	U2AF1L4	intron	19	35744421	35744626	Adipose_Visceral_Omentum	Female	0.87	0.382
ENSG00000266714	MYO15B	intron	17	75590385	75590907	Adipose_Visceral_Omentum	Rectal	0.87	0.382
ENSG00000132334	PTPRE	intron	10	128070901	128072138	Adipose_Visceral_Omentum	Distal	-1.1	0.382
ENSG00000136144	RCBTB1	intron	13	49549648	49551326	Adipose_Subcutaneous	Overall	-0.89	0.382
ENSG00000234616	JRK	intron	8	142666520	142669932	Adipose_Visceral_Omentum	Proximal	-0.87	0.382
ENSG00000079999	KEAP1	intron	19	10500080	10502697	Adipose_Visceral_Omentum	Rectal	-0.87	0.382
ENSG00000057935	MTA3	intron	2	42579200	42609458	Adipose_Subcutaneous	Female	0	0.382
ENSG00000070831	CDC42	intron	1	22078583	22078706	Adipose_Subcutaneous	Colon	0.87	0.382
ENSG00000070831	CDC42	intron	1	22078583	22081722	Adipose_Subcutaneous	Colon	-0.87	0.382
ENSG00000070831	CDC42	intron	1	22078881	22081722	Adipose_Subcutaneous	Colon	0.87	0.382
ENSG00000076944	STXBP2	intron	19	7644752	7644879	Adipose_Visceral_Omentum	Male	-0.87	0.382
ENSG00000088833	NSFL1C	intron	20	1464426	1466720	Adipose_Subcutaneous	Proximal	-0.29	0.382
ENSG00000092529	CAPN3	intron	15	42352124	42384483	Adipose_Subcutaneous	Female	-0.87	0.382
ENSG00000101049	SGK2	intron	20	43540815	43540934	Colon_Sigmoid	Overall	0.52	0.382
ENSG00000101596	SMCHD1	intron	18	2698041	2700539	Cells_EBV-transformed_lymphocytes	Female	-0.87	0.382
ENSG00000108669	CYTH1	intron	17	78677050	78680190	Adipose_Visceral_Omentum	Overall	-0.87	0.382
ENSG00000110172	CHORDC1	intron	11	90206272	90210536	Adipose_Subcutaneous	Distal	0.87	0.382
ENSG00000116852	KIF21B	intron	1	200999466	200999883	Cells_EBV-transformed_lymphocytes	Colon	0.87	0.382
ENSG00000121933	TMIGD3	intron	1	111483757	111485740	Adipose_Subcutaneous	Male	0.87	0.382
ENSG00000135740	SLC9A5	intron	16	67259946	67264352	Adipose_Visceral_Omentum	Rectal	-0.87	0.382
ENSG00000135740	SLC9A5	intron	16	67262289	67264352	Adipose_Subcutaneous	Rectal	0.87	0.382
ENSG00000156599	ZDHHC5	intron	11	57696873	57698559	Cells_EBV-transformed_lymphocytes	Male	0.87	0.382
ENSG00000158201	ABHD3	intron	18	21664230	21683920	Cells_EBV-transformed_lymphocytes	Distal	-0.87	0.382
ENSG00000158201	ABHD3	intron	18	21664230	21702316	Adipose_Visceral_Omentum	Distal	-0.87	0.382
ENSG00000161265	U2AF1L4	intron	19	35744421	35744491	Adipose_Subcutaneous	Female	-0.87	0.382
ENSG00000168309	FAM107A	intron	3	58569865	58586858	Adipose_Subcutaneous	Proximal	0.87	0.382
ENSG00000185513	L3MBTL1	intron	20	43540815	43540934	Colon_Sigmoid	Overall	0.52	0.382
ENSG00000196209	SIRPB2	intron	20	1464426	1466720	Adipose_Subcutaneous	Proximal	-0.29	0.382
ENSG00000197930	ERO1A	intron	14	52658150	52663801	Adipose_Visceral_Omentum	Overall	-0.87	0.382
ENSG00000204301	NOTCH4	intron	6	32220878	32220978	Adipose_Subcutaneous	Rectal	0.87	0.382
		intron	15	34420242	34435383	Cells_EBV-transformed_lymphocytes	Rectal	0.87	0.382
ENSG00000159314	ARHGAP27	intron	17	45430297	45431621	Adipose_Visceral_Omentum	Colon	-0.87	0.382
		intron	22	39023014	39025557	Cells_EBV-transformed_lymphocytes	Overall	0.87	0.382
ENSG00000119673	ACOT2	intron	14	73573590	73574908	Cells_EBV-transformed_lymphocytes	Female	-0.87	0.382
ENSG00000100983	GSS	intron	20	34951860	34955727	Cells_EBV-transformed_lymphocytes	Proximal	-0.1	0.382
ENSG00000128609	NDUFA5	intron	7	123550586	123557404	Adipose_Subcutaneous	Distal	-0.54	0.382
ENSG00000025772	TOMM34	intron	20	44948877	44951833	Cells_EBV-transformed_lymphocytes	Male	-0.97	0.382
ENSG00000186184	POLR1D	intron	13	27622009	27648379	Cells_EBV-transformed_lymphocytes	Rectal	0.48	0.382
ENSG00000143643	TTC13	intron	1	230925647	230928937	Adipose_Subcutaneous	Female	0.87	0.382
ENSG00000068745	IP6K2	intron	3	48695421	48715315	Adipose_Subcutaneous	Colon	0.87	0.382
ENSG00000058453	CROCC	intron	1	16958750	16960758	Adipose_Subcutaneous	Overall	0.87	0.382
ENSG00000067221	STOML1	intron	15	73984868	73985318	Adipose_Subcutaneous	Proximal	0.87	0.382
ENSG00000067221	STOML1	intron	15	73985513	73988599	Adipose_Visceral_Omentum	Proximal	0.87	0.382
ENSG00000099812	MISP	intron	19	760039	761625	Colon_Sigmoid	Overall	-0.87	0.382
ENSG00000109762	SNX25	intron	4	185247378	185258848	Cells_EBV-transformed_lymphocytes	Colon	0.87	0.382
ENSG00000114554	PLXNA1	intron	3	126991566	127003330	Adipose_Subcutaneous	Male	0.87	0.382
ENSG00000116918	TSNAX	intron	1	231561255	231563465	Cells_EBV-transformed_lymphocytes	Proximal	0.87	0.382
ENSG00000126461	SCAF1	intron	19	49642706	49645021	Adipose_Subcutaneous	Colon	-0.87	0.382
ENSG00000126461	SCAF1	intron	19	49646202	49646549	Adipose_Subcutaneous	Colon	-0.87	0.382
ENSG00000133624	ZNF767P	intron	7	149551749	149552801	Cells_EBV-transformed_lymphocytes	Female	-0.87	0.382
ENSG00000133624	ZNF767P	intron	7	149551826	149552801	Cells_EBV-transformed_lymphocytes	Female	0.87	0.382
ENSG00000134283	PPHLN1	intron	12	42375074	42384940	Adipose_Subcutaneous	Male	-0.87	0.382
ENSG00000143409	MINDY1	intron	1	150999964	151001250	Adipose_Subcutaneous	Male	-0.87	0.382
ENSG00000148337	CIZ1	intron	9	128178490	128178709	Adipose_Visceral_Omentum	Proximal	-0.87	0.382
ENSG00000154328	NEIL2	intron	8	11769791	11779598	Adipose_Subcutaneous	Rectal	-0.87	0.382
ENSG00000154328	NEIL2	intron	8	11770335	11771446	Adipose_Subcutaneous	Rectal	0.87	0.382
ENSG00000162148	SAXO4	intron	11	61485401	61485799	Adipose_Subcutaneous	Colon	0.29	0.382
ENSG00000164506	STXBP5	intron	6	147314331	147314596	Adipose_Subcutaneous	Distal	-0.87	0.382
ENSG00000167994	RAB3IL1	intron	11	61906684	61907393	Adipose_Subcutaneous	Distal	0.87	0.382
ENSG00000173726	TOMM20	intron	1	235119406	235119818	Colon_Sigmoid	Overall	0.87	0.382
ENSG00000179583	CIITA	intron	16	10879042	10895282	Adipose_Visceral_Omentum	Proximal	0.87	0.382
ENSG00000184470	TXNRD2	intron	22	19878437	19880179	Adipose_Subcutaneous	Distal	0.87	0.382
ENSG00000197713	RPE	intron	2	210017559	210017790	Cells_EBV-transformed_lymphocytes	Colon	0.87	0.382
ENSG00000197713	RPE	intron	2	210017559	210018153	Cells_EBV-transformed_lymphocytes	Colon	0.87	0.382
ENSG00000197713	RPE	intron	2	210017559	210019669	Adipose_Visceral_Omentum	Colon	-0.87	0.382
ENSG00000197713	RPE	intron	2	210018221	210019669	Adipose_Visceral_Omentum	Colon	0.87	0.382
ENSG00000011600	TYROBP	intron	19	35904634	35907218	Adipose_Visceral_Omentum	Colon	-0.91	0.382
ENSG00000154175	ABI3BP	intron	3	100842039	100846372	Adipose_Visceral_Omentum	Distal	-1.05	0.382
ENSG00000148218	ALAD	intron	9	113393634	113401212	Cells_EBV-transformed_lymphocytes	Rectal	-0.87	0.382
ENSG00000198901	PRC1	intron	15	90967202	90969524	Adipose_Subcutaneous	Overall	-0.36	0.382
ENSG00000129219	PLD2	intron	17	4819582	4821793	Cells_EBV-transformed_lymphocytes	Female	1.24	0.382
ENSG00000140995	DEF8	intron	16	89955266	89957511	Adipose_Visceral_Omentum	Colon	-0.94	0.382
ENSG00000155256	ZFYVE27	intron	10	97737325	97738477	Adipose_Subcutaneous	Female	0.87	0.382
ENSG00000169398	PTK2	intron	8	140864399	140890543	Adipose_Visceral_Omentum	Colon	1.29	0.382
ENSG00000267040	ATP8B1-AS1	intron	18	57642052	57668006	Adipose_Visceral_Omentum	Proximal	-0.87	0.382
ENSG00000267787	AC027097.2	intron	18	57642052	57668006	Adipose_Visceral_Omentum	Proximal	-0.87	0.382
ENSG00000267040	ATP8B1-AS1	intron	18	57642052	57731414	Cells_EBV-transformed_lymphocytes	Proximal	-0.87	0.382
ENSG00000267787	AC027097.2	intron	18	57642052	57731414	Cells_EBV-transformed_lymphocytes	Proximal	-0.87	0.382
ENSG00000204525	HLA-C	intron	6	31269173	31269338	Adipose_Subcutaneous	Colon	-0.86	0.382
ENSG00000225851	HLA-S	intron	6	31269173	31269338	Adipose_Subcutaneous	Colon	-0.86	0.382
ENSG00000223482	NUTM2A-AS1	intron	10	87238872	87246115	Adipose_Subcutaneous	Overall	0.12	0.382
ENSG00000146223	RPL7L1	intron	6	42884750	42885974	Adipose_Visceral_Omentum	Colon	1.28	0.382
		intron	11	65868629	65869360	Cells_EBV-transformed_lymphocytes	Proximal	0.87	0.382
		intron	15	34407735	34437398	Cells_EBV-transformed_lymphocytes	Female	-0.87	0.382
ENSG00000068745	IP6K2	intron	3	48695418	48715389	Colon_Sigmoid	Overall	0.87	0.382
ENSG00000107372	ZFAND5	intron	9	72363606	72364696	Cells_EBV-transformed_lymphocytes	Colon	-0.87	0.382
ENSG00000138193	PLCE1	intron	10	94325104	94325203	Adipose_Subcutaneous	Overall	-0.87	0.382
ENSG00000138193	PLCE1	intron	10	94325104	94327968	Adipose_Subcutaneous	Overall	0.87	0.382
ENSG00000172638	EFEMP2	intron	11	65868840	65869857	Adipose_Subcutaneous	Proximal	-0.87	0.382
ENSG00000179335	CLK3	intron	15	74615898	74619197	Adipose_Subcutaneous	Female	-0.87	0.382
ENSG00000179335	CLK3	intron	15	74625018	74627352	Adipose_Subcutaneous	Female	0.87	0.382
ENSG00000185880	TRIM69	intron	15	44759872	44767231	Adipose_Visceral_Omentum	Distal	-0.87	0.382
ENSG00000214013	GANC	intron	15	42281133	42283611	Adipose_Subcutaneous	Female	-0.87	0.382
ENSG00000253177	AC104211.2	intron	8	92668967	92677589	Adipose_Visceral_Omentum	Colon	-0.87	0.382
ENSG00000107738	VSIR	intron	10	71762026	71773358	Adipose_Subcutaneous	Female	-0.94	0.382
ENSG00000248441	LETR1	intron	15	95210641	95256674	Adipose_Subcutaneous	Rectal	-0.87	0.382
ENSG00000087076	HSD17B14	intron	19	48831759	48832666	Adipose_Visceral_Omentum	Female	0.97	0.382
ENSG00000177106	EPS8L2	intron	11	721991	722091	Adipose_Subcutaneous	Proximal	-0.65	0.382
ENSG00000197362	ZNF786	intron	7	149074538	149080591	Cells_EBV-transformed_lymphocytes	Overall	-0.87	0.382
ENSG00000204947	ZNF425	intron	7	149074538	149080591	Cells_EBV-transformed_lymphocytes	Overall	-0.87	0.382
ENSG00000110079	MS4A4A	intron	11	60301057	60306100	Whole_Blood	Overall	-1.02	0.382
ENSG00000105135	ILVBL	intron	19	15125069	15125656	Cells_EBV-transformed_lymphocytes	Proximal	0.87	0.382
ENSG00000105438	KDELR1	intron	19	48387061	48389553	Adipose_Visceral_Omentum	Proximal	0.87	0.382
ENSG00000060339	CCAR1	intron	10	68721406	68722455	Cells_EBV-transformed_lymphocytes	Proximal	0.87	0.382
ENSG00000186204	CYP4F12	intron	19	15680519	15682389	Adipose_Visceral_Omentum	Distal	-1.16	0.382
ENSG00000100297	MCM5	intron	22	35421460	35423214	Adipose_Subcutaneous	Colon	-0.2	0.382
ENSG00000126602	TRAP1	intron	16	3674494	3675324	Adipose_Visceral_Omentum	Overall	1.06	0.382
ENSG00000182473	EXOC7	intron	17	76087720	76088464	Adipose_Visceral_Omentum	Distal	0.4	0.382
ENSG00000203705	TATDN3	intron	1	212807848	212812248	Adipose_Visceral_Omentum	Overall	-0.87	0.382
ENSG00000166562	SEC11C	intron	18	59148231	59149513	Cells_EBV-transformed_lymphocytes	Distal	-0.87	0.382
ENSG00000168405	CMAHP	intron	6	25137823	25166290	Adipose_Subcutaneous	Rectal	0.92	0.382
ENSG00000105483	CARD8	intron	19	48206520	48215340	Adipose_Visceral_Omentum	Colon	-0.87	0.382
		intron	2	68735260	68775221	Cells_EBV-transformed_lymphocytes	Overall	-0.87	0.382
		intron	4	109431746	109431941	Cells_EBV-transformed_lymphocytes	Distal	0.87	0.382
ENSG00000011304	PTBP1	intron	19	806556	808360	Adipose_Visceral_Omentum	Rectal	0.87	0.382
ENSG00000055332	EIF2AK2	intron	2	37120139	37122506	Adipose_Visceral_Omentum	Proximal	-0.87	0.382
ENSG00000075407	ZNF37A	intron	10	38095224	38095358	Cells_EBV-transformed_lymphocytes	Colon	0.87	0.382
ENSG00000085117	CD82	intron	11	44618365	44618640	Adipose_Subcutaneous	Distal	0.87	0.382
ENSG00000085117	CD82	intron	11	44618365	44619049	Adipose_Visceral_Omentum	Distal	0.87	0.382
ENSG00000085117	CD82	intron	11	44618723	44619049	Adipose_Subcutaneous	Distal	-0.87	0.382
ENSG00000105287	PRKD2	intron	19	46681748	46685425	Cells_EBV-transformed_lymphocytes	Male	0.87	0.382
ENSG00000105287	PRKD2	intron	19	46681748	46689537	Adipose_Subcutaneous	Male	-0.87	0.382
ENSG00000105287	PRKD2	intron	19	46685521	46689537	Cells_EBV-transformed_lymphocytes	Male	0.87	0.382
ENSG00000120029	ARMH3	intron	10	101957732	101972028	Adipose_Subcutaneous	Overall	-0.87	0.382
ENSG00000129646	QRICH2	intron	17	76276767	76277163	Colon_Sigmoid	Overall	0	0.382
ENSG00000133083	DCLK1	intron	13	35854593	35871224	Adipose_Visceral_Omentum	Female	0.87	0.382
ENSG00000134909	ARHGAP32	intron	11	129123929	129124803	Adipose_Subcutaneous	Colon	-0.87	0.382
ENSG00000142599	RERE	intron	1	8355120	8355419	Adipose_Subcutaneous	Male	0.87	0.382
ENSG00000144504	ANKMY1	intron	2	240553057	240554866	Adipose_Subcutaneous	Colon	0.87	0.382
ENSG00000144504	ANKMY1	intron	2	240555055	240560731	Adipose_Visceral_Omentum	Colon	-0.87	0.382
ENSG00000149292	TTC12	intron	11	113339474	113340664	Adipose_Subcutaneous	Male	0.87	0.382
ENSG00000149292	TTC12	intron	11	113339474	113341837	Cells_EBV-transformed_lymphocytes	Male	-0.87	0.382
ENSG00000149292	TTC12	intron	11	113340733	113341837	Adipose_Subcutaneous	Male	0.87	0.382
ENSG00000150760	DOCK1	intron	10	127439225	127444126	Adipose_Visceral_Omentum	Rectal	0.87	0.382
ENSG00000163132	MSX1	intron	4	4860368	4862701	Adipose_Subcutaneous	Distal	0.87	0.382
ENSG00000163633	C4orf36	intron	4	86933542	86934487	Adipose_Subcutaneous	Rectal	-0.87	0.382
ENSG00000163995	ABLIM2	intron	4	8036295	8045164	Adipose_Subcutaneous	Colon	0.87	0.382
ENSG00000164904	ALDH7A1	intron	5	126550002	126550196	Adipose_Subcutaneous	Colon	-0.87	0.382
ENSG00000176390	CRLF3	intron	17	30792572	30793450	Adipose_Subcutaneous	Male	0.87	0.382
ENSG00000181220	ZNF746	intron	7	149475480	149476922	Cells_EBV-transformed_lymphocytes	Colon	0	0.382
ENSG00000181220	ZNF746	intron	7	149475483	149476922	Adipose_Visceral_Omentum	Colon	0	0.382
ENSG00000197442	MAP3K5	intron	6	136639638	136642520	Cells_EBV-transformed_lymphocytes	Colon	0.87	0.382
ENSG00000214331	PDPR2P	intron	16	74331703	74332567	Adipose_Subcutaneous	Rectal	0.87	0.382
ENSG00000259972	AC009120.2	intron	16	74331703	74332567	Adipose_Subcutaneous	Rectal	0.87	0.382
ENSG00000084072	PPIE	intron	1	39753052	39763689	Adipose_Visceral_Omentum	Male	-0.4	0.382
ENSG00000063978	RNF4	intron	4	2469258	2490337	Adipose_Subcutaneous	Proximal	-0.93	0.382
ENSG00000103319	EEF2K	intron	16	22280376	22282453	Adipose_Visceral_Omentum	Proximal	-0.87	0.382
ENSG00000140678	ITGAX	intron	16	31372670	31376799	Adipose_Visceral_Omentum	Male	-0.87	0.382
ENSG00000188313	PLSCR1	intron	3	146525647	146528614	Cells_EBV-transformed_lymphocytes	Overall	-0.37	0.382
ENSG00000164402	SEPTIN8	intron	5	132758556	132760802	Cells_EBV-transformed_lymphocytes	Proximal	0.87	0.382
ENSG00000102738	MRPS31	intron	13	40749281	40754019	Adipose_Subcutaneous	Proximal	0.86	0.382
ENSG00000071051	NCK2	intron	2	105816613	105855048	Cells_EBV-transformed_lymphocytes	Female	0.87	0.382
ENSG00000130702	LAMA5	intron	20	62310970	62311162	Adipose_Visceral_Omentum	Proximal	-0.87	0.382
ENSG00000160961	ZNF333	intron	19	14695133	14695566	Cells_EBV-transformed_lymphocytes	Rectal	0.87	0.382
ENSG00000205885	C1RL-AS1	intron	12	7110572	7111025	Adipose_Subcutaneous	Distal	0.87	0.382
ENSG00000102878	HSF4	intron	16	67167402	67167475	Adipose_Visceral_Omentum	Distal	0.87	0.382
ENSG00000183060	LYSMD4	intron	15	99729731	99731173	Colon_Transverse	Overall	-1.2	0.382
ENSG00000170638	TRABD	intron	22	50198186	50198345	Cells_EBV-transformed_lymphocytes	Distal	0.87	0.382
ENSG00000081760	AACS	intron	12	125114557	125134003	Adipose_Subcutaneous	Female	-0.98	0.382
ENSG00000085491	SLC25A24	intron	1	108155135	108157462	Adipose_Subcutaneous	Distal	0.87	0.382
ENSG00000129657	SEC14L1	intron	17	77143659	77147666	Adipose_Visceral_Omentum	Overall	-0.87	0.382
ENSG00000086015	MAST2	intron	1	45882395	45959386	Adipose_Visceral_Omentum	Female	0.35	0.382
		intron	14	93218735	93220249	Cells_EBV-transformed_lymphocytes	Distal	-0.87	0.382
ENSG00000049618	ARID1B	intron	6	157110561	157133028	Adipose_Subcutaneous	Overall	-0.29	0.382
ENSG00000068650	ATP11A	intron	13	112858290	112859393	Adipose_Subcutaneous	Overall	-0.87	0.382
ENSG00000110696	C11orf58	intron	11	16744684	16752785	Adipose_Visceral_Omentum	Colon	0.87	0.382
ENSG00000119899	SLC17A5	intron	6	73610547	73615315	Cells_EBV-transformed_lymphocytes	Rectal	0.87	0.382
ENSG00000133794	BMAL1	intron	11	13277923	13309987	Cells_EBV-transformed_lymphocytes	Rectal	-0.87	0.382
ENSG00000138722	MMRN1	intron	4	89936798	89951605	Adipose_Subcutaneous	Distal	0.87	0.382
ENSG00000144036	EXOC6B	intron	2	72379870	72465160	Cells_EBV-transformed_lymphocytes	Colon	0	0.382
ENSG00000145545	SRD5A1	intron	5	6652008	6653447	Cells_EBV-transformed_lymphocytes	Male	-0.87	0.382
ENSG00000145996	CDKAL1	intron	6	21108463	21198021	Cells_EBV-transformed_lymphocytes	Male	0.29	0.382
ENSG00000147872	PLIN2	intron	9	19119831	19120880	Adipose_Subcutaneous	Distal	0.87	0.382
ENSG00000148690	FRA10AC1	intron	10	93692093	93692646	Adipose_Subcutaneous	Rectal	0.87	0.382
ENSG00000153015	CWC27	intron	5	64785579	64786524	Adipose_Subcutaneous	Male	-0.87	0.382
ENSG00000160948	VPS28	intron	8	144425772	144425922	Adipose_Visceral_Omentum	Rectal	-0.87	0.382
ENSG00000165698	SPACA9	intron	9	132884091	132887369	Adipose_Visceral_Omentum	Female	0.87	0.382
ENSG00000204301	NOTCH4	intron	6	32221325	32221751	Adipose_Subcutaneous	Rectal	-0.87	0.382
ENSG00000228436	RRAGC-DT	intron	1	38913628	38919174	Adipose_Visceral_Omentum	Female	0.87	0.382
ENSG00000233223	MPDU1-AS1	intron	17	7582160	7582876	Adipose_Visceral_Omentum	Female	-0.87	0.382
ENSG00000233223	AC016876.1	intron	17	7582160	7582876	Adipose_Visceral_Omentum	Female	-0.87	0.382
ENSG00000114021	NIT2	intron	3	100354827	100357006	Adipose_Subcutaneous	Proximal	-0.87	0.382
ENSG00000198832	SELENOM	intron	22	31105965	31107377	Cells_EBV-transformed_lymphocytes	Distal	0.25	0.382
ENSG00000144152	FBLN7	intron	2	112182928	112185201	Adipose_Subcutaneous	Distal	-0.87	0.382
ENSG00000088888	MAVS	intron	20	3857809	3861332	Colon_Transverse	Overall	1.31	0.382
ENSG00000125843	AP5S1	intron	20	3857809	3861332	Colon_Transverse	Overall	1.31	0.382
ENSG00000141293	SKAP1	intron	17	48184847	48187843	Cells_EBV-transformed_lymphocytes	Rectal	-0.05	0.382
ENSG00000102796	DHRS12	intron	13	51769293	51773930	Adipose_Subcutaneous	Male	0.88	0.382
ENSG00000125447	GGA3	intron	17	75246796	75248840	Whole_Blood	Overall	0.8	0.382
ENSG00000108219	TSPAN14	intron	10	80512269	80512719	Cells_EBV-transformed_lymphocytes	Distal	0.62	0.382
ENSG00000184465	WDR27	intron	6	169659518	169660663	Adipose_Subcutaneous	Proximal	0.88	0.382
ENSG00000139372	TDG	intron	12	103980072	103980893	Adipose_Subcutaneous	Rectal	-0.87	0.382
ENSG00000159110	IFNAR2	intron	21	33230216	33241840	Adipose_Visceral_Omentum	Distal	0.87	0.382
ENSG00000159110	IFNAR2	intron	21	33230216	33241886	Adipose_Visceral_Omentum	Distal	-0.87	0.382
ENSG00000075407	ZNF37A	intron	10	38095224	38095538	Cells_EBV-transformed_lymphocytes	Colon	0.45	0.382
ENSG00000165757	JCAD	intron	10	30017917	30026103	Adipose_Visceral_Omentum	Rectal	-0.82	0.382
		intron	5	116134178	116180402	Cells_EBV-transformed_lymphocytes	Colon	-0.87	0.382
ENSG00000102699	PARP4	intron	13	24455212	24456341	Adipose_Subcutaneous	Colon	-0.87	0.382
ENSG00000112769	LAMA4	intron	6	112172804	112173208	Adipose_Visceral_Omentum	Proximal	0.87	0.382
ENSG00000112769	LAMA4	intron	6	112173441	112175313	Adipose_Subcutaneous	Proximal	0.87	0.382
ENSG00000117139	KDM5B	intron	1	202774735	202777017	Adipose_Visceral_Omentum	Colon	-0.87	0.382
ENSG00000128928	IVD	intron	15	40416362	40435422	Adipose_Visceral_Omentum	Female	-0.87	0.382
ENSG00000146858	ZC3HAV1L	intron	7	139026833	139028702	Adipose_Subcutaneous	Proximal	-0.87	0.382
ENSG00000157216	SSBP3	intron	1	54251860	54281438	Adipose_Subcutaneous	Rectal	-0.87	0.382
ENSG00000157426	AASDH	intron	4	56355423	56371451	Cells_EBV-transformed_lymphocytes	Male	-0.87	0.382
ENSG00000162994	CLHC1	intron	2	55180712	55206270	Cells_EBV-transformed_lymphocytes	Male	-0.87	0.382
ENSG00000165115	KIF27	intron	9	83919813	83920106	Adipose_Subcutaneous	Distal	-0.87	0.382
ENSG00000169016	E2F6	intron	2	11455474	11457179	Adipose_Visceral_Omentum	Proximal	0.87	0.382
ENSG00000203739	PRDX6-AS1	intron	1	173440750	173441919	Adipose_Subcutaneous	Rectal	0.87	0.382
ENSG00000149548	CCDC15	intron	11	124988134	124992580	Cells_EBV-transformed_lymphocytes	Male	0.56	0.382
ENSG00000185917	SETD4	intron	21	36058924	36060282	Cells_EBV-transformed_lymphocytes	Proximal	1.12	0.382
ENSG00000186532	SMYD4	intron	17	1821507	1827861	Cells_EBV-transformed_lymphocytes	Female	0.87	0.382
ENSG00000182957	SPATA13	intron	13	24251862	24278614	Adipose_Subcutaneous	Colon	-0.87	0.382
ENSG00000007944	MYLIP	intron	6	16143217	16144897	Adipose_Subcutaneous	Colon	-0.87	0.382
ENSG00000117360	PRPF3	intron	1	150328466	150332684	Adipose_Visceral_Omentum	Rectal	0.86	0.382
ENSG00000160323	ADAMTS13	intron	9	133463555	133467921	Adipose_Visceral_Omentum	Female	-1.03	0.382
ENSG00000160325	CACFD1	intron	9	133463555	133467921	Adipose_Visceral_Omentum	Female	-1.03	0.382
ENSG00000050130	JKAMP	intron	14	59484593	59487674	Adipose_Visceral_Omentum	Proximal	0	0.382
ENSG00000159110	IFNAR2	intron	21	33268517	33276596	Adipose_Visceral_Omentum	Male	-1.1	0.382
ENSG00000243646	IL10RB	intron	21	33268517	33276596	Adipose_Visceral_Omentum	Male	-1.1	0.382
ENSG00000205643	CDPF1	intron	22	46248284	46250256	Adipose_Subcutaneous	Male	-0.5	0.382
ENSG00000128567	PODXL	intron	7	131510328	131510828	Adipose_Subcutaneous	Overall	-1.21	0.382
ENSG00000076513	ANKRD13A	intron	12	110030758	110032447	Cells_EBV-transformed_lymphocytes	Rectal	-0.87	0.382
ENSG00000101443	WFDC2	intron	20	45471417	45479942	Colon_Sigmoid	Overall	0.87	0.382
ENSG00000177663	IL17RA	intron	22	17047426	17051575	Adipose_Subcutaneous	Proximal	0.82	0.382
ENSG00000237438	CECR7	intron	22	17047426	17051575	Adipose_Subcutaneous	Proximal	0.82	0.382
ENSG00000006194	ZNF263	intron	16	3288570	3289393	Adipose_Subcutaneous	Male	0.87	0.382
ENSG00000039650	PNKP	intron	19	49867217	49867312	Adipose_Subcutaneous	Male	0.87	0.382
ENSG00000079950	STX7	intron	6	132503588	132513007	Adipose_Visceral_Omentum	Female	-0.87	0.382
ENSG00000102908	NFAT5	intron	16	69626528	69646517	Adipose_Subcutaneous	Overall	0.52	0.382
ENSG00000104613	INTS10	intron	8	19820518	19822439	Adipose_Subcutaneous	Distal	-0.87	0.382
ENSG00000108509	CAMTA2	intron	17	4968981	4969150	Adipose_Subcutaneous	Female	-0.87	0.382
ENSG00000108509	CAMTA2	intron	17	4969337	4969500	Adipose_Subcutaneous	Female	-0.87	0.382
ENSG00000108509	CAMTA2	intron	17	4969337	4969630	Adipose_Subcutaneous	Female	0.87	0.382
ENSG00000115446	UNC50	intron	2	98616346	98616432	Cells_EBV-transformed_lymphocytes	Rectal	-0.87	0.382
ENSG00000136205	TNS3	intron	7	47529147	47582051	Adipose_Visceral_Omentum	Colon	0.87	0.382
ENSG00000140853	NLRC5	intron	16	57028155	57028302	Adipose_Visceral_Omentum	Rectal	0.87	0.382
ENSG00000145014	TMEM44	intron	3	194589962	194593041	Adipose_Visceral_Omentum	Colon	0.87	0.382
ENSG00000148291	SURF2	intron	9	133357234	133357711	Adipose_Visceral_Omentum	Proximal	-0.87	0.382
ENSG00000148291	SURF2	intron	9	133357814	133359950	Adipose_Subcutaneous	Proximal	0.87	0.382
ENSG00000152270	PDE3B	intron	11	14771987	14775583	Colon_Sigmoid	Overall	0.87	0.382
ENSG00000152270	PDE3B	intron	11	14771987	14786437	Adipose_Subcutaneous	Overall	-0.87	0.382
ENSG00000152270	PDE3B	intron	11	14775816	14786437	Adipose_Subcutaneous	Overall	0.87	0.382
ENSG00000157193	LRP8	intron	1	53271153	53271227	Adipose_Visceral_Omentum	Female	0.87	0.382
ENSG00000157193	LRP8	intron	1	53271346	53275631	Cells_EBV-transformed_lymphocytes	Female	-0.87	0.382
ENSG00000166845	C18orf54	intron	18	54362431	54362771	Cells_EBV-transformed_lymphocytes	Female	0.87	0.382
ENSG00000173786	CNP	intron	17	41966887	41971892	Adipose_Subcutaneous	Distal	0.87	0.382
ENSG00000179532	DNHD1	intron	11	6544671	6544877	Adipose_Visceral_Omentum	Male	-0.87	0.382
ENSG00000182621	PLCB1	intron	20	8741573	8757046	Adipose_Visceral_Omentum	Distal	0.87	0.382
ENSG00000187147	RNF220	intron	1	44635588	44636030	Colon_Sigmoid	Overall	-0.87	0.382
ENSG00000187147	RNF220	intron	1	44635666	44636030	Adipose_Visceral_Omentum	Overall	0.87	0.382
ENSG00000204685	STARD7-AS1	intron	2	96238099	96239713	Cells_EBV-transformed_lymphocytes	Male	-0.87	0.382
ENSG00000168874	ATOH8	intron	2	85781166	85786885	Adipose_Subcutaneous	Female	0.87	0.382
ENSG00000229498	AC105053.1	intron	2	85781166	85786885	Adipose_Subcutaneous	Female	0.87	0.382
ENSG00000146963	LUC7L2	intron	7	139371463	139374401	Adipose_Subcutaneous	Male	-0.87	0.382
ENSG00000105135	ILVBL	intron	19	15125069	15125380	Adipose_Visceral_Omentum	Proximal	-0.87	0.382
ENSG00000151422	FER	intron	5	109100519	109180747	Adipose_Subcutaneous	Distal	0.42	0.382
ENSG00000139182	CLSTN3	intron	12	7138816	7141242	Adipose_Subcutaneous	Distal	-0.86	0.382
ENSG00000106714	CNTNAP3	intron	9	39078920	39085736	Colon_Sigmoid	Overall	-0.87	0.382
ENSG00000124275	MTRR	intron	5	7885854	7886615	Adipose_Subcutaneous	Proximal	-0.06	0.382
ENSG00000163239	TDRD10	intron	1	154541108	154542024	Adipose_Visceral_Omentum	Male	0.87	0.382
ENSG00000248124	RRN3P1	intron	16	21811837	21812286	Cells_EBV-transformed_lymphocytes	Colon	-0.87	0.382
ENSG00000198431	TXNRD1	intron	12	104289040	104290993	Adipose_Visceral_Omentum	Rectal	-1.14	0.382
ENSG00000166435	XRRA1	intron	11	74848462	74862981	Cells_EBV-transformed_lymphocytes	Female	-1.1	0.382
ENSG00000213923	CSNK1E	intron	22	38296686	38298786	Adipose_Visceral_Omentum	Proximal	-0.87	0.382
ENSG00000172795	DCP2	intron	5	112976986	112981042	Adipose_Visceral_Omentum	Colon	0.34	0.382
		intron	7	149715066	149719533	Cells_EBV-transformed_lymphocytes	Colon	0.87	0.382
ENSG00000165071	TMEM71	intron	8	132757294	132758840	Colon_Transverse	Overall	-0.87	0.382
ENSG00000146733	PSPH	intron	7	56017379	56019600	Adipose_Subcutaneous	Distal	-0.87	0.382
ENSG00000177042	TMEM80	intron	11	700707	702945	Adipose_Visceral_Omentum	Female	-0.87	0.382
ENSG00000243970	PPIEL	intron	1	39557143	39559216	Adipose_Subcutaneous	Rectal	-0.87	0.382
ENSG00000254999	BRK1	intron	3	10118970	10125626	Adipose_Visceral_Omentum	Overall	-0.87	0.382
ENSG00000143382	ADAMTSL4	intron	1	150554467	150555429	Adipose_Subcutaneous	Female	-0.81	0.382
ENSG00000071564	TCF3	intron	19	1612433	1615686	Cells_EBV-transformed_lymphocytes	Colon	0.29	0.382
ENSG00000078549	ADCYAP1R1	intron	7	31081754	31084141	Adipose_Visceral_Omentum	Proximal	-0.87	0.382
ENSG00000080031	PTPRH	intron	19	55188168	55188580	Colon_Transverse	Overall	-0.87	0.382
ENSG00000100242	SUN2	intron	22	38740432	38741007	Cells_EBV-transformed_lymphocytes	Proximal	-0.87	0.382
ENSG00000101605	MYOM1	intron	18	3119995	3126701	Adipose_Subcutaneous	Rectal	0.87	0.382
ENSG00000115648	MLPH	intron	2	237540533	237540802	Adipose_Visceral_Omentum	Female	0.87	0.382
ENSG00000115648	MLPH	intron	2	237540533	237542567	Adipose_Subcutaneous	Female	-0.87	0.382
ENSG00000127334	DYRK2	intron	12	67649182	67649797	Adipose_Subcutaneous	Proximal	-0.87	0.382
ENSG00000133026	MYH10	intron	17	8623277	8623424	Adipose_Subcutaneous	Rectal	0.87	0.382
ENSG00000135931	ARMC9	intron	2	231331897	231344975	Cells_EBV-transformed_lymphocytes	Distal	-0.87	0.382
ENSG00000139668	WDFY2	intron	13	51703650	51719198	Adipose_Subcutaneous	Rectal	0.87	0.382
ENSG00000139719	VPS33A	intron	12	122244762	122249871	Cells_EBV-transformed_lymphocytes	Rectal	0.87	0.382
ENSG00000146233	CYP39A1	intron	6	46631070	46636389	Adipose_Subcutaneous	Rectal	-0.87	0.382
ENSG00000157077	ZFYVE9	intron	1	52142403	52216369	Adipose_Visceral_Omentum	Male	0.87	0.382
ENSG00000158062	UBXN11	intron	1	26297481	26297962	Adipose_Visceral_Omentum	Overall	-0.87	0.382
ENSG00000159335	PTMS	intron	12	6769999	6770157	Cells_EBV-transformed_lymphocytes	Female	-0.87	0.382
ENSG00000163751	CPA3	intron	3	148865548	148878441	Adipose_Subcutaneous	Distal	-0.87	0.382
ENSG00000167994	RAB3IL1	intron	11	61904882	61905393	Colon_Sigmoid	Overall	-0.87	0.382
ENSG00000168385	SEPTIN2	intron	2	241315982	241316422	Cells_EBV-transformed_lymphocytes	Rectal	-0.87	0.382
ENSG00000168385	SEPTIN2	intron	2	241316540	241317499	Cells_EBV-transformed_lymphocytes	Rectal	-0.87	0.382
ENSG00000172638	EFEMP2	intron	11	65868056	65868295	Adipose_Subcutaneous	Rectal	0.87	0.382
ENSG00000179021	C3orf38	intron	3	88150185	88153230	Cells_EBV-transformed_lymphocytes	Male	0.87	0.382
ENSG00000278259	MYO19	intron	17	36528202	36530976	Adipose_Subcutaneous	Female	0.57	0.383
ENSG00000206530	CFAP44	intron	3	113426277	113427187	Adipose_Visceral_Omentum	Proximal	-0.88	0.383
ENSG00000183255	PTTG1IP	intron	21	44865447	44865571	Adipose_Visceral_Omentum	Male	-0.87	0.383
ENSG00000156030	MIDEAS	intron	14	73719501	73721297	Adipose_Visceral_Omentum	Male	-0.87	0.383
		intron	11	6707462	6746349	Cells_EBV-transformed_lymphocytes	Distal	-0.87	0.383
ENSG00000105639	JAK3	intron	19	17817059	17830108	Cells_EBV-transformed_lymphocytes	Colon	0.87	0.383
ENSG00000248099	INSL3	intron	19	17817059	17830108	Cells_EBV-transformed_lymphocytes	Colon	0.87	0.383
ENSG00000181192	DHTKD1	intron	10	12108015	12112900	Adipose_Visceral_Omentum	Distal	0.87	0.383
ENSG00000172725	CORO1B	intron	11	67440836	67441125	Adipose_Visceral_Omentum	Overall	0.87	0.383
ENSG00000115548	KDM3A	intron	2	86482102	86482458	Adipose_Subcutaneous	Colon	0.87	0.383
ENSG00000078070	MCCC1	intron	3	183034077	183039026	Colon_Sigmoid	Overall	0.12	0.383
ENSG00000182858	ALG12	intron	22	49904506	49907721	Cells_EBV-transformed_lymphocytes	Rectal	0.87	0.383
ENSG00000138646	HERC5	intron	4	88472502	88475841	Adipose_Subcutaneous	Colon	-0.92	0.383
ENSG00000128335	APOL2	intron	22	36237363	36239441	Cells_EBV-transformed_lymphocytes	Colon	1.13	0.383
ENSG00000075239	ACAT1	intron	11	108134316	108135142	Adipose_Visceral_Omentum	Female	0.87	0.383
ENSG00000013297	CLDN11	intron	3	170460412	170476771	Adipose_Visceral_Omentum	Female	0.87	0.383
ENSG00000090905	TNRC6A	intron	16	24794719	24795907	Cells_EBV-transformed_lymphocytes	Overall	-0.29	0.383
ENSG00000105483	CARD8	intron	19	48238532	48240962	Adipose_Visceral_Omentum	Rectal	-0.87	0.383
ENSG00000105520	PLPPR2	intron	19	11354696	11356802	Cells_EBV-transformed_lymphocytes	Colon	0.87	0.383
ENSG00000117859	OSBPL9	intron	1	51714079	51745536	Adipose_Subcutaneous	Female	0.87	0.383
ENSG00000122756	CNTFR	intron	9	34581205	34590230	Adipose_Subcutaneous	Proximal	0.87	0.383
ENSG00000148690	FRA10AC1	intron	10	93672089	93676653	Adipose_Visceral_Omentum	Female	-0.87	0.383
ENSG00000154263	ABCA10	intron	17	69197122	69201500	Adipose_Subcutaneous	Female	-0.87	0.383
ENSG00000163702	IL17RC	intron	3	9924137	9924232	Adipose_Subcutaneous	Proximal	-0.87	0.383
ENSG00000167716	WDR81	intron	17	1732776	1733527	Adipose_Visceral_Omentum	Overall	0.87	0.383
ENSG00000203705	TATDN3	intron	1	212812328	212815013	Adipose_Visceral_Omentum	Colon	-0.87	0.383
ENSG00000166473	PKD1L2	intron	16	81165963	81167919	Adipose_Visceral_Omentum	Proximal	0.87	0.383
ENSG00000223508	RPL23AP53	intron	8	216407	219290	Adipose_Visceral_Omentum	Proximal	-0.87	0.383
ENSG00000132623	ANKEF1	intron	20	10038647	10043122	Adipose_Visceral_Omentum	Rectal	0.18	0.383
ENSG00000144559	TAMM41	intron	3	11817337	11829714	Cells_EBV-transformed_lymphocytes	Male	-0.87	0.383
ENSG00000004399	PLXND1	intron	3	129559783	129560330	Adipose_Visceral_Omentum	Female	0.86	0.383
ENSG00000134285	FKBP11	intron	12	48931328	48939655	Cells_EBV-transformed_lymphocytes	Male	0.87	0.383
ENSG00000134287	ARF3	intron	12	48931328	48939655	Cells_EBV-transformed_lymphocytes	Male	0.87	0.383
ENSG00000014164	ZC3H3	intron	8	143507899	143536257	Adipose_Visceral_Omentum	Rectal	1.16	0.383
ENSG00000064042	LIMCH1	intron	4	41671594	41676379	Adipose_Visceral_Omentum	Rectal	0.52	0.383
ENSG00000166928	MS4A14	intron	11	60403061	60415437	Adipose_Subcutaneous	Male	0.94	0.383
ENSG00000162591	MEGF6	intron	1	3493899	3493996	Adipose_Subcutaneous	Colon	-0.86	0.383
ENSG00000244486	SCARF2	intron	22	20427550	20429225	Adipose_Subcutaneous	Female	0.87	0.383
ENSG00000188647	PTAR1	intron	9	69758704	69759853	Cells_EBV-transformed_lymphocytes	Colon	0.16	0.383
ENSG00000115685	PPP1R7	intron	2	241150547	241157807	Adipose_Subcutaneous	Colon	-0.93	0.383
ENSG00000196074	SYCP2	intron	20	59875469	59877385	Adipose_Visceral_Omentum	Colon	0.64	0.383
ENSG00000073417	PDE8A	intron	15	84982348	85064370	Adipose_Subcutaneous	Rectal	0.87	0.383
ENSG00000004478	FKBP4	intron	12	2795244	2797138	Adipose_Visceral_Omentum	Female	0.87	0.383
ENSG00000004478	FKBP4	intron	12	2795244	2797729	Adipose_Subcutaneous	Female	0.87	0.383
ENSG00000033178	UBA6	intron	4	67649211	67662189	Adipose_Subcutaneous	Overall	-1.08	0.383
ENSG00000111737	RAB35	intron	12	120108467	120116599	Cells_EBV-transformed_lymphocytes	Male	-0.87	0.383
ENSG00000089775	ZBTB25	intron	14	64490540	64499441	Adipose_Visceral_Omentum	Distal	-0.25	0.383
ENSG00000090581	GNPTG	intron	16	1352306	1357700	Adipose_Visceral_Omentum	Rectal	-0.87	0.383
ENSG00000117523	PRRC2C	intron	1	171514645	171515734	Adipose_Visceral_Omentum	Overall	-0.87	0.383
		intron	22	31589577	31604309	Cells_EBV-transformed_lymphocytes	Overall	-0.87	0.383
ENSG00000028528	SNX1	intron	15	64136410	64136865	Adipose_Visceral_Omentum	Male	-0.87	0.383
ENSG00000072609	CHFR	intron	12	132870783	132872285	Adipose_Visceral_Omentum	Male	-0.29	0.383
ENSG00000087077	TRIP6	intron	7	100868233	100868742	Colon_Sigmoid	Overall	-0.87	0.383
ENSG00000087077	TRIP6	intron	7	100868233	100870370	Adipose_Subcutaneous	Overall	0.87	0.383
ENSG00000087884	AAMDC	intron	11	77821241	77831892	Adipose_Subcutaneous	Female	0.87	0.383
ENSG00000106823	ECM2	intron	9	92525310	92535933	Adipose_Visceral_Omentum	Female	0.87	0.383
ENSG00000115053	NCL	intron	2	231455624	231456631	Adipose_Visceral_Omentum	Female	0.87	0.383
ENSG00000123739	PLA2G12A	intron	4	109718759	109729602	Cells_EBV-transformed_lymphocytes	Distal	0	0.383
ENSG00000125648	SLC25A23	intron	19	6438843	6444151	Cells_EBV-transformed_lymphocytes	Colon	-0.87	0.383
ENSG00000130702	LAMA5	intron	20	62312050	62312400	Adipose_Subcutaneous	Overall	-0.87	0.383
ENSG00000131067	GGT7	intron	20	34851368	34852155	Adipose_Visceral_Omentum	Overall	0.29	0.383
ENSG00000133424	LARGE1	intron	22	33565019	33604435	Cells_EBV-transformed_lymphocytes	Male	-0.87	0.383
ENSG00000137411	VARS2	intron	6	30923231	30923353	Cells_EBV-transformed_lymphocytes	Female	-0.87	0.383
ENSG00000138279	ANXA7	intron	10	73400857	73414012	Colon_Sigmoid	Overall	-0.87	0.383
ENSG00000142973	CYP4B1	intron	1	46811184	46812496	Adipose_Subcutaneous	Rectal	0.87	0.383
ENSG00000152684	PELO	intron	5	52788414	52824313	Adipose_Visceral_Omentum	Distal	0.87	0.383
ENSG00000152684	PELO	intron	5	52788414	52849365	Cells_EBV-transformed_lymphocytes	Distal	-0.87	0.383
ENSG00000153002	CPB1	intron	3	148856788	148857457	Adipose_Subcutaneous	Colon	0.87	0.383
ENSG00000169251	NMD3	intron	3	161246448	161247258	Adipose_Visceral_Omentum	Male	0.87	0.383
ENSG00000178802	MPI	intron	15	74896325	74897011	Cells_EBV-transformed_lymphocytes	Male	-0.87	0.383
ENSG00000183323	CCDC125	intron	5	69314043	69320237	Adipose_Subcutaneous	Female	-0.87	0.383
ENSG00000185009	AP3M1	intron	10	74126355	74129108	Adipose_Visceral_Omentum	Colon	-0.87	0.383
ENSG00000205403	CFI	intron	4	109718759	109729602	Cells_EBV-transformed_lymphocytes	Distal	0	0.383
ENSG00000213949	ITGA1	intron	5	52788414	52824313	Adipose_Visceral_Omentum	Distal	0.87	0.383
ENSG00000213949	ITGA1	intron	5	52788414	52849365	Cells_EBV-transformed_lymphocytes	Distal	-0.87	0.383
ENSG00000214063	TSPAN4	intron	11	844186	847201	Adipose_Subcutaneous	Male	0	0.383
ENSG00000253123	AC091182.1	intron	8	37331166	37331673	Adipose_Subcutaneous	Rectal	0.87	0.383
ENSG00000253123	AC091182.1	intron	8	37331166	37331767	Adipose_Subcutaneous	Rectal	0.87	0.383
ENSG00000163531	NFASC	intron	1	204976795	204978968	Adipose_Visceral_Omentum	Distal	0.87	0.383
ENSG00000028137	TNFRSF1B	intron	1	12188895	12190957	Adipose_Visceral_Omentum	Female	1.26	0.383
ENSG00000154889	MPPE1	intron	18	11897620	11906203	Adipose_Visceral_Omentum	Rectal	-0.87	0.383
ENSG00000198612	COPS8	intron	2	237086042	237087127	Cells_EBV-transformed_lymphocytes	Overall	0.86	0.383
ENSG00000065000	AP3D1	intron	19	2132578	2137011	Adipose_Visceral_Omentum	Proximal	-0.87	0.383
ENSG00000169814	BTD	intron	3	15635688	15641908	Adipose_Subcutaneous	Proximal	0.98	0.383
ENSG00000167637	ZNF283	intron	19	43833626	43835505	Adipose_Visceral_Omentum	Male	-0.41	0.383
ENSG00000167283	ATP5MG	intron	11	118401717	118406937	Whole_Blood	Overall	-0.35	0.383
ENSG00000227124	ZNF717	intron	3	75739345	75741276	Adipose_Visceral_Omentum	Proximal	-0.86	0.383
ENSG00000107130	NCS1	intron	9	130226504	130232990	Adipose_Visceral_Omentum	Distal	-0.87	0.383
ENSG00000171045	TSNARE1	intron	8	142271691	142274781	Adipose_Visceral_Omentum	Proximal	0.68	0.383
ENSG00000196456	ZNF775	intron	7	150369868	150370760	Cells_EBV-transformed_lymphocytes	Male	1.17	0.383
ENSG00000214022	REPIN1	intron	7	150369868	150370760	Cells_EBV-transformed_lymphocytes	Male	1.17	0.383
		intron	1	45457871	45488574	Cells_EBV-transformed_lymphocytes	Male	0.87	0.383
ENSG00000136100	VPS36	intron	13	52442445	52450499	Cells_EBV-transformed_lymphocytes	Male	-0.87	0.383
ENSG00000196187	TMEM63A	intron	1	225855940	225856652	Cells_EBV-transformed_lymphocytes	Male	0.87	0.383
ENSG00000173588	CEP83	intron	12	94412591	94459557	Cells_EBV-transformed_lymphocytes	Female	0.87	0.383
ENSG00000101052	IFT52	intron	20	43613976	43618241	Cells_EBV-transformed_lymphocytes	Distal	-0.01	0.383
		intron	5	154218149	154219474	Cells_EBV-transformed_lymphocytes	Rectal	-0.87	0.383
ENSG00000010310	GIPR	intron	19	45681645	45681729	Colon_Transverse	Overall	0.87	0.383
ENSG00000066455	GOLGA5	intron	14	92824644	92833122	Adipose_Subcutaneous	Distal	-0.87	0.383
ENSG00000069122	ADGRF5	intron	6	46878405	46879818	Adipose_Visceral_Omentum	Distal	-0.87	0.383
ENSG00000107929	LARP4B	intron	10	864270	870013	Cells_EBV-transformed_lymphocytes	Colon	0.87	0.383
ENSG00000107937	GTPBP4	intron	10	992659	995929	Adipose_Visceral_Omentum	Distal	-0.87	0.383
ENSG00000119471	HSDL2	intron	9	112438812	112441699	Adipose_Subcutaneous	Overall	0.87	0.383
ENSG00000132356	PRKAA1	intron	5	40775503	40777445	Adipose_Visceral_Omentum	Distal	0.87	0.383
ENSG00000133641	RLIG1	intron	12	88035738	88042825	Adipose_Visceral_Omentum	Colon	0.87	0.383
ENSG00000141258	SGSM2	intron	17	2365057	2365215	Adipose_Visceral_Omentum	Overall	-0.87	0.383
ENSG00000141258	SGSM2	intron	17	2365341	2365503	Adipose_Subcutaneous	Overall	0.87	0.383
ENSG00000141337	ARSG	intron	17	68395193	68401360	Cells_EBV-transformed_lymphocytes	Colon	0.87	0.383
ENSG00000145730	PAM	intron	5	102926668	102946837	Cells_EBV-transformed_lymphocytes	Male	-0.87	0.383
ENSG00000163638	ADAMTS9	intron	3	64655875	64658502	Adipose_Subcutaneous	Male	0.87	0.383
ENSG00000169016	E2F6	intron	2	11453798	11465772	Adipose_Visceral_Omentum	Proximal	-0.87	0.383
ENSG00000175105	ZNF654	intron	3	88129011	88129687	Cells_EBV-transformed_lymphocytes	Male	0.87	0.383
ENSG00000183570	PCBP3	intron	21	45930845	45935253	Adipose_Subcutaneous	Distal	0	0.383
ENSG00000196526	AFAP1	intron	4	7800653	7809614	Adipose_Subcutaneous	Female	-0.87	0.383
ENSG00000225697	SLC26A6	intron	3	48631140	48631224	Adipose_Visceral_Omentum	Colon	0.87	0.383
ENSG00000225697	SLC26A6	intron	3	48631140	48631253	Adipose_Visceral_Omentum	Colon	-0.87	0.383
ENSG00000225697	SLC26A6	intron	3	48631306	48631763	Adipose_Subcutaneous	Colon	0.87	0.383
ENSG00000280604	AJ239328.1	intron	21	45930845	45935253	Adipose_Subcutaneous	Distal	0	0.383
ENSG00000107929	LARP4B	intron	10	864270	884447	Cells_EBV-transformed_lymphocytes	Colon	-0.87	0.383
ENSG00000137965	IFI44	intron	1	78649905	78650186	Adipose_Visceral_Omentum	Female	0.87	0.383
ENSG00000137965	IFI44	intron	1	78649905	78654243	Cells_EBV-transformed_lymphocytes	Female	-0.87	0.383
ENSG00000137965	IFI44	intron	1	78650652	78654243	Cells_EBV-transformed_lymphocytes	Female	0.87	0.383
ENSG00000225697	SLC26A6	intron	3	48631306	48631649	Adipose_Subcutaneous	Colon	-0.87	0.383
ENSG00000055950	MRPL43	intron	10	100983817	100983948	Cells_EBV-transformed_lymphocytes	Proximal	0.86	0.383
ENSG00000164970	FAM219A	intron	9	34405964	34458204	Adipose_Subcutaneous	Rectal	0.87	0.383
ENSG00000065970	FOXJ2	intron	12	8050620	8052762	Adipose_Subcutaneous	Overall	-0.87	0.383
ENSG00000079277	MKNK1	intron	1	46583329	46584458	Adipose_Visceral_Omentum	Male	1.17	0.383
ENSG00000114126	TFDP2	intron	3	141978682	141993538	Adipose_Visceral_Omentum	Proximal	0.87	0.383
ENSG00000111912	NCOA7	intron	6	125796797	125815291	Adipose_Subcutaneous	Female	-1.2	0.383
ENSG00000121413	ZSCAN18	intron	19	58090386	58097930	Colon_Transverse	Overall	0.87	0.383
ENSG00000135778	NTPCR	intron	1	232970118	232978163	Cells_EBV-transformed_lymphocytes	Female	-0.14	0.383
ENSG00000185561	TLCD2	intron	17	1712904	1713856	Adipose_Visceral_Omentum	Distal	0.87	0.383
ENSG00000186594	MIR22HG	intron	17	1712904	1713856	Adipose_Visceral_Omentum	Distal	0.87	0.383
ENSG00000114520	SNX4	intron	3	125469519	125476695	Adipose_Subcutaneous	Female	0.87	0.383
ENSG00000129235	TXNDC17	intron	17	6641834	6642249	Adipose_Subcutaneous	Colon	0.36	0.383
ENSG00000124749	COL21A1	intron	6	56101525	56124062	Adipose_Subcutaneous	Female	0.11	0.383
ENSG00000124496	TRERF1	intron	6	42232892	42236205	Adipose_Subcutaneous	Male	0.01	0.383
ENSG00000110077	MS4A6A	intron	11	60173129	60175506	Adipose_Subcutaneous	Colon	0.86	0.383
ENSG00000148120	AOPEP	intron	9	95080780	95086682	Adipose_Subcutaneous	Rectal	-0.87	0.383
		intron	17	2365666	2371262	Cells_EBV-transformed_lymphocytes	Overall	0.87	0.383
ENSG00000023839	ABCC2	intron	10	99850796	99851502	Adipose_Visceral_Omentum	Male	0.87	0.383
ENSG00000032444	PNPLA6	intron	19	7534239	7534750	Adipose_Subcutaneous	Female	0.87	0.383
ENSG00000048828	FAM120A	intron	9	93550691	93552107	Cells_EBV-transformed_lymphocytes	Overall	-0.87	0.383
ENSG00000100722	ZC3H14	intron	14	88573007	88574693	Adipose_Visceral_Omentum	Female	-0.87	0.383
ENSG00000105355	PLIN3	intron	19	4844793	4847817	Adipose_Visceral_Omentum	Proximal	-0.87	0.383
ENSG00000111897	SERINC1	intron	6	122447265	122451664	Adipose_Visceral_Omentum	Colon	0.87	0.383
ENSG00000120318	ARAP3	intron	5	141673808	141679545	Adipose_Subcutaneous	Distal	0.87	0.383
ENSG00000120318	ARAP3	intron	5	141673808	141679963	Adipose_Subcutaneous	Distal	-0.87	0.383
ENSG00000120318	ARAP3	intron	5	141679656	141679761	Adipose_Subcutaneous	Distal	0.87	0.383
ENSG00000120318	ARAP3	intron	5	141679656	141679963	Adipose_Subcutaneous	Distal	0.87	0.383
ENSG00000130726	TRIM28	intron	19	58545097	58547376	Adipose_Visceral_Omentum	Male	-0.87	0.383
ENSG00000162076	FLYWCH2	intron	16	2898958	2899049	Cells_EBV-transformed_lymphocytes	Colon	0.87	0.383
ENSG00000164849	GPR146	intron	7	1044658	1054064	Adipose_Subcutaneous	Distal	0.87	0.383
ENSG00000166128	RAB8B	intron	15	63189748	63244756	Adipose_Subcutaneous	Proximal	-0.87	0.383
ENSG00000166741	NNMT	intron	11	114261053	114262848	Adipose_Visceral_Omentum	Distal	0.87	0.383
ENSG00000168297	PXK	intron	3	58378064	58382514	Adipose_Subcutaneous	Distal	-0.87	0.383
ENSG00000174175	SELP	intron	1	169609689	169612217	Adipose_Visceral_Omentum	Rectal	-0.87	0.383
ENSG00000177879	AP3S1	intron	5	115895158	115902885	Adipose_Subcutaneous	Rectal	0.87	0.383
ENSG00000177879	AP3S1	intron	5	115895158	115913362	Adipose_Subcutaneous	Rectal	-0.87	0.383
ENSG00000177943	MAMDC4	intron	9	136856149	136856257	Colon_Sigmoid	Overall	0.87	0.383
ENSG00000177943	MAMDC4	intron	9	136856381	136856464	Adipose_Subcutaneous	Overall	0.87	0.383
ENSG00000177943	MAMDC4	intron	9	136856575	136856710	Colon_Transverse	Overall	-0.87	0.383
ENSG00000181638	ZFP41	intron	8	143247749	143249690	Cells_EBV-transformed_lymphocytes	Male	-0.87	0.383
ENSG00000197121	PGAP1	intron	2	196865080	196870941	Cells_EBV-transformed_lymphocytes	Colon	-0.87	0.383
ENSG00000260592	AC130456.3	intron	16	19477787	19486929	Whole_Blood	Overall	0.87	0.383
ENSG00000079308	TNS1	intron	2	217836211	217847510	Adipose_Subcutaneous	Colon	-0.87	0.383
ENSG00000132612	VPS4A	intron	16	69321270	69322560	Adipose_Visceral_Omentum	Male	0.45	0.383
ENSG00000132541	RIDA	intron	8	98106326	98117032	Cells_EBV-transformed_lymphocytes	Female	-1.17	0.383
ENSG00000223482	NUTM2A-AS1	intron	10	87246236	87288442	Cells_EBV-transformed_lymphocytes	Overall	-0.89	0.383
ENSG00000106348	IMPDH1	intron	7	128393028	128393722	Adipose_Visceral_Omentum	Proximal	0.87	0.383
ENSG00000196267	ZNF836	intron	19	52160591	52168058	Adipose_Visceral_Omentum	Rectal	-1.25	0.383
ENSG00000244560	AC004890.2	intron	7	149289726	149289938	Adipose_Subcutaneous	Distal	-1.21	0.383
ENSG00000168297	PXK	intron	3	58399377	58403862	Adipose_Visceral_Omentum	Overall	-0.81	0.383
		intron	1	51749588	51750145	Cells_EBV-transformed_lymphocytes	Rectal	-0.87	0.383
ENSG00000117859	OSBPL9	intron	1	51730124	51745536	Adipose_Visceral_Omentum	Rectal	0.87	0.383
ENSG00000163568	AIM2	intron	1	159198221	159200812	Adipose_Subcutaneous	Rectal	-0.87	0.383
ENSG00000225670	CADM3-AS1	intron	1	159198221	159200812	Adipose_Subcutaneous	Rectal	-0.87	0.383
ENSG00000133110	POSTN	intron	13	37570669	37571369	Adipose_Visceral_Omentum	Colon	-0.87	0.383
ENSG00000068650	ATP11A	intron	13	112875941	112881876	Cells_EBV-transformed_lymphocytes	Female	0.08	0.383
ENSG00000104972	LILRB1	intron	19	54633688	54633974	Adipose_Visceral_Omentum	Colon	0.81	0.383
ENSG00000170858	LILRP2	intron	19	54633688	54633974	Adipose_Visceral_Omentum	Colon	0.81	0.383
ENSG00000136068	FLNB	intron	3	58131989	58132808	Colon_Sigmoid	Overall	-0.84	0.383
ENSG00000105053	VRK3	intron	19	49994919	50000790	Adipose_Subcutaneous	Proximal	-0.87	0.383
ENSG00000105053	VRK3	intron	19	49995275	49997504	Adipose_Subcutaneous	Proximal	0.87	0.383
ENSG00000187607	ZNF286A	intron	17	15700366	15701152	Adipose_Visceral_Omentum	Colon	-0.87	0.383
		intron	8	142982501	143012485	Cells_EBV-transformed_lymphocytes	Overall	-0.87	0.383
		intron	8	60743097	60781000	Cells_EBV-transformed_lymphocytes	Overall	0.87	0.383
ENSG00000105609	LILRB5	intron	19	54252528	54252871	Adipose_Visceral_Omentum	Male	0.87	0.383
ENSG00000132510	KDM6B	intron	17	7846740	7846819	Adipose_Visceral_Omentum	Colon	0.87	0.383
ENSG00000132510	KDM6B	intron	17	7847016	7847105	Adipose_Visceral_Omentum	Colon	-0.87	0.383
ENSG00000140545	MFGE8	intron	15	88904162	88905757	Adipose_Visceral_Omentum	Rectal	0.87	0.383
ENSG00000164050	PLXNB1	intron	3	48415041	48415212	Adipose_Subcutaneous	Female	0.87	0.383
ENSG00000168779	SHOX2	intron	3	158102886	158105679	Adipose_Subcutaneous	Proximal	-0.87	0.383
ENSG00000178950	GAK	intron	4	851974	859362	Adipose_Visceral_Omentum	Colon	0.87	0.383
ENSG00000183291	SELENOF	intron	1	86887196	86903281	Adipose_Subcutaneous	Overall	-0.87	0.383
ENSG00000186185	KIF18B	intron	17	44934935	44935259	Cells_EBV-transformed_lymphocytes	Rectal	-0.87	0.383
ENSG00000186654	PRR5	intron	22	44735162	44736772	Cells_EBV-transformed_lymphocytes	Proximal	0.87	0.383
ENSG00000241484	ARHGAP8	intron	22	44735162	44736772	Cells_EBV-transformed_lymphocytes	Proximal	0.87	0.383
ENSG00000174177	CTU2	intron	16	88715106	88715182	Adipose_Visceral_Omentum	Colon	-0.92	0.383
ENSG00000139505	MTMR6	intron	13	25249492	25251649	Adipose_Subcutaneous	Colon	-0.87	0.383
ENSG00000132436	FIGNL1	intron	7	50448289	50450301	Cells_EBV-transformed_lymphocytes	Rectal	0.87	0.383
ENSG00000100628	ASB2	intron	14	93954483	93964334	Cells_EBV-transformed_lymphocytes	Rectal	0.87	0.383
ENSG00000273749	CYFIP1	intron	15	22916630	22917788	Colon_Transverse	Overall	-0.87	0.383
ENSG00000133401	PDZD2	intron	5	32077606	32087131	Adipose_Subcutaneous	Proximal	-0.46	0.383
ENSG00000164327	RICTOR	intron	5	38947441	38949712	Adipose_Subcutaneous	Male	0.29	0.383
ENSG00000164327	RICTOR	intron	5	38991075	38996819	Adipose_Visceral_Omentum	Male	0.87	0.383
ENSG00000100225	FBXO7	intron	22	32475124	32479133	Cells_EBV-transformed_lymphocytes	Proximal	-0.86	0.383
ENSG00000156381	ANKRD9	intron	14	102508549	102508641	Adipose_Subcutaneous	Proximal	0.87	0.383
ENSG00000161551	ZNF577	intron	19	51873529	51877282	Cells_EBV-transformed_lymphocytes	Colon	0.69	0.383
ENSG00000105698	USF2	intron	19	35269699	35270447	Adipose_Visceral_Omentum	Colon	-0.86	0.383
ENSG00000084072	PPIE	intron	1	39738923	39740165	Adipose_Visceral_Omentum	Distal	0.92	0.383
ENSG00000198843	SELENOT	intron	3	150603499	150622385	Adipose_Subcutaneous	Overall	-1.05	0.383
ENSG00000270344	POC1B-AS1	intron	12	89528182	89540108	Adipose_Visceral_Omentum	Distal	0.87	0.383
ENSG00000163110	PDLIM5	intron	4	94576034	94585565	Adipose_Visceral_Omentum	Distal	0.37	0.383
ENSG00000166847	DCTN5	intron	16	23665728	23667047	Adipose_Subcutaneous	Female	-0.99	0.383
ENSG00000166851	PLK1	intron	16	23665728	23667047	Adipose_Subcutaneous	Female	-0.99	0.383
ENSG00000196950	SLC39A10	intron	2	195718332	195728159	Adipose_Visceral_Omentum	Rectal	0.34	0.383
ENSG00000087470	DNM1L	intron	12	32679465	32701415	Adipose_Visceral_Omentum	Proximal	-0.87	0.383
ENSG00000204120	GIGYF2	intron	2	232697392	232700585	Adipose_Subcutaneous	Male	-0.87	0.383
ENSG00000122483	CCDC18	intron	1	93207398	93210802	Cells_EBV-transformed_lymphocytes	Distal	-0.87	0.383
ENSG00000114857	NKTR	intron	3	42632823	42633561	Cells_EBV-transformed_lymphocytes	Overall	-0.87	0.383
ENSG00000168405	CMAHP	intron	6	25097201	25105929	Adipose_Visceral_Omentum	Distal	0.87	0.383
		intron	11	14477015	14478651	Cells_EBV-transformed_lymphocytes	Proximal	0.87	0.383
		intron	7	158646563	158654595	Cells_EBV-transformed_lymphocytes	Female	-0.87	0.383
ENSG00000007933	FMO3	intron	1	171101206	171103785	Adipose_Subcutaneous	Rectal	0.87	0.383
ENSG00000066926	FECH	intron	18	57573365	57580055	Cells_EBV-transformed_lymphocytes	Distal	0.87	0.383
ENSG00000066926	FECH	intron	18	57573365	57580073	Adipose_Subcutaneous	Distal	-0.87	0.383
ENSG00000105321	CCDC9	intron	19	47257909	47258330	Adipose_Visceral_Omentum	Distal	0.87	0.383
ENSG00000105321	CCDC9	intron	19	47258663	47260321	Adipose_Subcutaneous	Distal	-0.87	0.383
ENSG00000105792	CFAP69	intron	7	90297830	90299867	Adipose_Visceral_Omentum	Colon	0.87	0.383
ENSG00000106459	NRF1	intron	7	129611824	129657346	Colon_Transverse	Overall	-0.87	0.383
ENSG00000116350	SRSF4	intron	1	29159486	29159864	Adipose_Subcutaneous	Colon	-0.87	0.383
ENSG00000116350	SRSF4	intron	1	29159486	29160375	Adipose_Subcutaneous	Colon	0.87	0.383
ENSG00000116350	SRSF4	intron	1	29160058	29160375	Adipose_Subcutaneous	Colon	-0.87	0.383
ENSG00000118482	PHF3	intron	6	63646795	63680000	Cells_EBV-transformed_lymphocytes	Female	-0.87	0.383
ENSG00000129083	COPB1	intron	11	14477015	14479569	Cells_EBV-transformed_lymphocytes	Proximal	-0.87	0.383
ENSG00000133687	TMTC1	intron	12	29528482	29536209	Adipose_Subcutaneous	Colon	-0.87	0.383
ENSG00000154957	ZNF18	intron	17	11992911	11997431	Adipose_Visceral_Omentum	Overall	0	0.383
ENSG00000163743	RCHY1	intron	4	75490701	75491724	Adipose_Subcutaneous	Proximal	0.87	0.383
ENSG00000163743	RCHY1	intron	4	75491637	75491724	Adipose_Subcutaneous	Proximal	-0.87	0.383
ENSG00000168807	SNTB2	intron	16	69270285	69284048	Adipose_Subcutaneous	Male	0	0.383
ENSG00000213923	CSNK1E	intron	22	38297155	38298786	Adipose_Subcutaneous	Proximal	-0.87	0.383
ENSG00000237854	LINC00674	intron	17	68106553	68114422	Adipose_Subcutaneous	Rectal	0.87	0.383
ENSG00000160336	ZNF761	intron	19	53439933	53441796	Adipose_Subcutaneous	Rectal	-0.86	0.383
ENSG00000241015	TPM3P9	intron	19	53439933	53441796	Adipose_Subcutaneous	Rectal	-0.86	0.383
ENSG00000141258	SGSM2	intron	17	2367405	2371262	Adipose_Visceral_Omentum	Distal	-0.87	0.383
ENSG00000129455	KLK8	intron	19	50981914	50982327	Adipose_Visceral_Omentum	Male	0.87	0.383
ENSG00000129455	KLK8	intron	19	50981914	50982327	Adipose_Visceral_Omentum	Female	0.87	0.383
ENSG00000169035	KLK7	intron	19	50981914	50982327	Adipose_Visceral_Omentum	Male	0.87	0.383
ENSG00000169035	KLK7	intron	19	50981914	50982327	Adipose_Visceral_Omentum	Female	0.87	0.383
ENSG00000169710	FASN	intron	17	82093771	82095320	Colon_Transverse	Overall	-1.09	0.383
ENSG00000185122	HSF1	intron	8	144311836	144311963	Adipose_Visceral_Omentum	Proximal	-0.87	0.383
ENSG00000140983	RHOT2	intron	16	670773	670892	Adipose_Subcutaneous	Colon	-0.87	0.383
ENSG00000146918	NCAPG2	intron	7	158646563	158650832	Adipose_Subcutaneous	Female	1.1	0.383
ENSG00000107862	GBF1	intron	10	102359435	102361022	Adipose_Visceral_Omentum	Female	0.45	0.383
ENSG00000092529	CAPN3	intron	15	42354453	42359797	Adipose_Visceral_Omentum	Female	0.86	0.383
ENSG00000135930	EIF4E2	intron	2	232556530	232557884	Adipose_Visceral_Omentum	Male	-0.87	0.383
ENSG00000160214	RRP1	intron	21	43795250	43797426	Adipose_Visceral_Omentum	Rectal	1.07	0.383
ENSG00000105298	CACTIN	intron	19	3614589	3618875	Colon_Sigmoid	Overall	-0.87	0.383
ENSG00000111859	NEDD9	intron	6	11201269	11213281	Adipose_Visceral_Omentum	Male	0.87	0.383
ENSG00000215190	LINC00680	intron	6	57949068	57949358	Adipose_Subcutaneous	Rectal	-0.87	0.383
ENSG00000215190	LINC00680	intron	6	57949068	57959028	Adipose_Subcutaneous	Rectal	-0.87	0.383
ENSG00000239650	GUSBP4	intron	6	57949068	57949358	Adipose_Subcutaneous	Rectal	-0.87	0.383
ENSG00000239650	GUSBP4	intron	6	57949068	57959028	Adipose_Subcutaneous	Rectal	-0.87	0.383
ENSG00000131473	ACLY	intron	17	41893174	41896620	Adipose_Visceral_Omentum	Proximal	0.87	0.383
ENSG00000153721	CNKSR3	intron	6	154441379	154442088	Adipose_Visceral_Omentum	Proximal	-0.87	0.383
		intron	16	20902717	20911183	Cells_EBV-transformed_lymphocytes	Distal	0.87	0.383
ENSG00000010318	PHF7	intron	3	52421754	52423091	Adipose_Subcutaneous	Male	-0.87	0.383
ENSG00000010318	PHF7	intron	3	52422881	52423091	Adipose_Subcutaneous	Male	0.87	0.383
ENSG00000100023	PPIL2	intron	22	21675115	21681299	Colon_Sigmoid	Overall	-0.87	0.383
ENSG00000102543	CDADC1	intron	13	49259523	49261178	Cells_EBV-transformed_lymphocytes	Distal	-0.87	0.383
ENSG00000102543	CDADC1	intron	13	49259523	49265879	Adipose_Subcutaneous	Distal	-0.87	0.383
ENSG00000103569	AQP9	intron	15	58179345	58183961	Adipose_Visceral_Omentum	Male	-0.87	0.383
ENSG00000105205	CLC	intron	19	39735073	39737938	Cells_EBV-transformed_lymphocytes	Rectal	0.87	0.383
ENSG00000109046	WSB1	intron	17	27294435	27301788	Adipose_Subcutaneous	Male	0.87	0.383
ENSG00000115998	C2orf42	intron	2	70182935	70190691	Cells_EBV-transformed_lymphocytes	Overall	0	0.383
ENSG00000121858	TNFSF10	intron	3	172506919	172509217	Adipose_Subcutaneous	Rectal	0.87	0.383
ENSG00000123636	BAZ2B	intron	2	159397100	159397345	Adipose_Visceral_Omentum	Overall	-0.87	0.383
ENSG00000130749	ZC3H4	intron	19	47069343	47071778	Cells_EBV-transformed_lymphocytes	Male	-0.29	0.383
ENSG00000130749	ZC3H4	intron	19	47069343	47071778	Cells_EBV-transformed_lymphocytes	Female	-0.29	0.383
ENSG00000133706	LARS1	intron	5	146114311	146120371	Adipose_Visceral_Omentum	Male	0.87	0.383
ENSG00000133835	HSD17B4	intron	5	119477501	119477798	Adipose_Visceral_Omentum	Female	-0.87	0.383
ENSG00000133835	HSD17B4	intron	5	119477894	119478834	Adipose_Subcutaneous	Female	-0.87	0.383
ENSG00000134802	SLC43A3	intron	11	57389956	57409175	Adipose_Subcutaneous	Distal	0.87	0.383
ENSG00000139436	GIT2	intron	12	109939247	109947256	Adipose_Subcutaneous	Colon	0.87	0.383
ENSG00000148110	MFSD14B	intron	9	94438528	94440985	Cells_EBV-transformed_lymphocytes	Overall	-0.87	0.383
ENSG00000151623	NR3C2	intron	4	148120288	148152469	Adipose_Subcutaneous	Distal	0.87	0.383
ENSG00000152942	RAD17	intron	5	69400169	69410493	Adipose_Visceral_Omentum	Rectal	-0.87	0.383
ENSG00000160326	SLC2A6	intron	9	133475108	133475400	Adipose_Subcutaneous	Overall	-0.87	0.383
ENSG00000164347	GFM2	intron	5	74760986	74763680	Adipose_Visceral_Omentum	Colon	0.87	0.383
ENSG00000167632	TRAPPC9	intron	8	140405698	140435112	Adipose_Subcutaneous	Female	0.87	0.383
ENSG00000167930	FAM234A	intron	16	253929	254381	Colon_Transverse	Overall	0.87	0.383
ENSG00000170776	AKAP13	intron	15	85690104	85693277	Adipose_Visceral_Omentum	Female	0.87	0.383
ENSG00000174720	LARP7	intron	4	112647127	112647202	Adipose_Visceral_Omentum	Female	0.87	0.383
ENSG00000179151	EDC3	intron	15	74675142	74695880	Adipose_Subcutaneous	Rectal	0.29	0.383
ENSG00000180353	HCLS1	intron	3	121636489	121642927	Adipose_Subcutaneous	Male	-0.87	0.383
ENSG00000186652	PRG2	intron	11	57389956	57409175	Adipose_Subcutaneous	Distal	0.87	0.383
ENSG00000198001	IRAK4	intron	12	43772986	43773965	Adipose_Visceral_Omentum	Male	0.87	0.383
ENSG00000203705	TATDN3	intron	1	212812328	212815013	Adipose_Visceral_Omentum	Overall	-0.87	0.383
ENSG00000163697	APBB2	intron	4	41033304	41100639	Adipose_Visceral_Omentum	Distal	-0.87	0.383
		intron	2	55568363	55569656	Cells_EBV-transformed_lymphocytes	Distal	0.87	0.383
ENSG00000122512	PMS2	intron	7	5999226	6002453	Adipose_Subcutaneous	Proximal	-0.32	0.383
ENSG00000010165	METTL13	intron	1	171781795	171783740	Adipose_Visceral_Omentum	Female	-0.87	0.383
ENSG00000188321	ZNF559	intron	19	9341184	9364862	Colon_Sigmoid	Overall	-0.87	0.383
ENSG00000188629	ZNF177	intron	19	9341184	9364862	Colon_Sigmoid	Overall	-0.87	0.383
ENSG00000221838	AP4M1	intron	7	100102393	100102675	Adipose_Subcutaneous	Proximal	0.86	0.383
ENSG00000104356	POP1	intron	8	98150639	98156050	Cells_EBV-transformed_lymphocytes	Overall	-0.87	0.383
ENSG00000103254	ANTKMT	intron	16	721436	721598	Cells_EBV-transformed_lymphocytes	Female	0.86	0.383
ENSG00000170891	CYTL1	intron	4	5017179	5019293	Adipose_Visceral_Omentum	Female	0.07	0.383
ENSG00000170949	ZNF160	intron	19	53086321	53091637	Adipose_Subcutaneous	Proximal	0.87	0.383
ENSG00000125844	RRBP1	intron	20	17625602	17627348	Adipose_Subcutaneous	Female	0.86	0.383
ENSG00000032389	EIPR1	intron	2	3257455	3274339	Colon_Transverse	Overall	-0.87	0.383
ENSG00000143457	GOLPH3L	intron	1	150661928	150663632	Adipose_Visceral_Omentum	Distal	0.57	0.383
ENSG00000138095	LRPPRC	intron	2	43894629	43895368	Adipose_Subcutaneous	Distal	-0.87	0.383
ENSG00000176715	ACSF3	intron	16	89102759	89112092	Adipose_Visceral_Omentum	Male	0.37	0.383
		intron	1	89197304	89198795	Cells_EBV-transformed_lymphocytes	Distal	-0.87	0.383
ENSG00000157036	EXOG	intron	3	38499747	38500090	Cells_EBV-transformed_lymphocytes	Overall	0.87	0.383
		intron	1	9038929	9039056	Cells_EBV-transformed_lymphocytes	Colon	-0.87	0.383
		intron	15	76341301	76341598	Cells_EBV-transformed_lymphocytes	Male	-0.87	0.383
ENSG00000015676	NUDCD3	intron	7	44427703	44481292	Adipose_Visceral_Omentum	Male	0.87	0.383
ENSG00000015676	NUDCD3	intron	7	44427703	44484968	Adipose_Visceral_Omentum	Male	-0.87	0.383
ENSG00000106125	MINDY4	intron	7	30766561	30778432	Adipose_Visceral_Omentum	Female	-0.87	0.383
ENSG00000106688	SLC1A1	intron	9	4544707	4561449	Adipose_Subcutaneous	Rectal	-0.87	0.383
ENSG00000108771	DHX58	intron	17	42111497	42111725	Cells_EBV-transformed_lymphocytes	Distal	0.87	0.383
ENSG00000108771	DHX58	intron	17	42111893	42112113	Cells_EBV-transformed_lymphocytes	Distal	-0.87	0.383
ENSG00000122986	HVCN1	intron	12	110683264	110688625	Adipose_Visceral_Omentum	Overall	0.87	0.383
ENSG00000124496	TRERF1	intron	6	42236411	42243248	Adipose_Visceral_Omentum	Rectal	0.87	0.383
ENSG00000128951	DUT	intron	15	48336090	48340145	Adipose_Subcutaneous	Overall	-0.87	0.383
ENSG00000128951	DUT	intron	15	48336090	48341289	Adipose_Subcutaneous	Overall	0.87	0.383
ENSG00000128951	DUT	intron	15	48340214	48341289	Adipose_Subcutaneous	Overall	-0.87	0.383
ENSG00000134072	CAMK1	intron	3	9757846	9759488	Adipose_Visceral_Omentum	Overall	0.87	0.383
ENSG00000134444	RELCH	intron	18	62264145	62264729	Cells_EBV-transformed_lymphocytes	Female	0.87	0.383
ENSG00000136631	VPS45	intron	1	150067950	150068630	Adipose_Subcutaneous	Rectal	0.87	0.383
ENSG00000145088	EAF2	intron	3	121844547	121854687	Whole_Blood	Overall	0.17	0.383
ENSG00000165699	TSC1	intron	9	132911568	132912282	Adipose_Visceral_Omentum	Distal	0.87	0.383
ENSG00000165832	TRUB1	intron	10	114951149	114959726	Adipose_Subcutaneous	Proximal	0.87	0.383
ENSG00000166181	API5	intron	11	43312196	43318421	Adipose_Subcutaneous	Colon	0	0.383
ENSG00000166181	API5	intron	11	43312196	43318640	Adipose_Subcutaneous	Colon	0	0.383
ENSG00000170006	TMEM154	intron	4	152647327	152652538	Cells_EBV-transformed_lymphocytes	Rectal	-0.87	0.383
ENSG00000170485	NPAS2	intron	2	100982377	100988079	Colon_Sigmoid	Overall	-0.44	0.383
ENSG00000171097	KYAT1	intron	9	128836073	128836802	Adipose_Visceral_Omentum	Male	0	0.383
ENSG00000171097	KYAT1	intron	9	128836105	128836802	Adipose_Visceral_Omentum	Male	-0.87	0.383
ENSG00000184584	STING1	intron	5	139482302	139482550	Adipose_Subcutaneous	Colon	0.87	0.383
ENSG00000184584	STING1	intron	5	139482302	139482610	Adipose_Subcutaneous	Colon	-0.87	0.383
ENSG00000215375	MYL5	intron	4	674683	678658	Adipose_Subcutaneous	Female	0	0.383
ENSG00000241644	INMT	intron	7	30766561	30778432	Adipose_Visceral_Omentum	Female	-0.87	0.383
ENSG00000275052	PPP4R3B	intron	2	55599039	55603978	Adipose_Visceral_Omentum	Female	0.87	0.383
ENSG00000114790	ARHGEF26	intron	3	154187169	154187685	Adipose_Subcutaneous	Rectal	0.87	0.383
ENSG00000164066	INTU	intron	4	127656721	127663381	Adipose_Subcutaneous	Female	-0.87	0.383
ENSG00000203705	TATDN3	intron	1	212807848	212812251	Cells_EBV-transformed_lymphocytes	Colon	0.87	0.383
ENSG00000196295	GARS1-DT	intron	7	30568989	30585330	Adipose_Subcutaneous	Colon	-0.87	0.383
ENSG00000118804	STBD1	intron	4	76280341	76283381	Colon_Sigmoid	Overall	1.23	0.383
ENSG00000189157	FAM47E	intron	4	76280341	76283381	Colon_Sigmoid	Overall	1.23	0.383
ENSG00000141577	CEP131	intron	17	81191350	81192318	Adipose_Visceral_Omentum	Colon	0.86	0.383
ENSG00000150867	PIP4K2A	intron	10	22573457	22607927	Cells_EBV-transformed_lymphocytes	Proximal	0.97	0.383
ENSG00000185596	WASH3P	intron	15	101975165	101975924	Adipose_Subcutaneous	Rectal	-0.87	0.383
ENSG00000185596	WASH3P	intron	15	101975992	101976133	Adipose_Subcutaneous	Rectal	0.87	0.383
ENSG00000275131	PDE4DIPP2	intron	1	120489860	120491582	Adipose_Visceral_Omentum	Rectal	-0.87	0.383
ENSG00000162623	TYW3	intron	1	74759973	74763894	Cells_EBV-transformed_lymphocytes	Rectal	0.87	0.383
ENSG00000162623	TYW3	intron	1	74752425	74763894	Adipose_Subcutaneous	Rectal	-0.87	0.383
ENSG00000154263	ABCA10	intron	17	69194495	69197064	Adipose_Subcutaneous	Proximal	1.17	0.383
ENSG00000125885	MCM8	intron	20	5977379	5977876	Cells_EBV-transformed_lymphocytes	Overall	-1.06	0.383
ENSG00000266714	MYO15B	intron	17	75592840	75594840	Adipose_Subcutaneous	Proximal	0.87	0.383
		intron	21	42385534	42388403	Cells_EBV-transformed_lymphocytes	Colon	0.87	0.383
		intron	21	43882615	43887168	Cells_EBV-transformed_lymphocytes	Overall	0.87	0.383
		intron	7	158646563	158646904	Cells_EBV-transformed_lymphocytes	Female	-0.87	0.383
ENSG00000041988	THAP3	intron	1	6632495	6632796	Adipose_Visceral_Omentum	Distal	0.87	0.383
ENSG00000078070	MCCC1	intron	3	183037434	183039048	Colon_Sigmoid	Overall	0.87	0.383
ENSG00000102796	DHRS12	intron	13	51777121	51790011	Cells_EBV-transformed_lymphocytes	Overall	0.87	0.383
ENSG00000106080	FKBP14	intron	7	30014893	30018996	Adipose_Subcutaneous	Rectal	-0.87	0.383
ENSG00000107771	CCSER2	intron	10	84477664	84499875	Adipose_Subcutaneous	Female	0.87	0.383
ENSG00000115310	RTN4	intron	2	54973621	54973821	Colon_Sigmoid	Overall	-0.87	0.383
ENSG00000126107	HECTD3	intron	1	45003960	45004060	Adipose_Subcutaneous	Distal	0.87	0.383
ENSG00000131018	SYNE1	intron	6	152498792	152502633	Adipose_Visceral_Omentum	Male	-0.87	0.383
ENSG00000140403	DNAJA4	intron	15	78270677	78273095	Adipose_Subcutaneous	Rectal	0.87	0.383
ENSG00000144827	ABHD10	intron	3	111986375	111986914	Adipose_Subcutaneous	Female	0.87	0.383
ENSG00000160111	CPAMD8	intron	19	16893339	16896176	Adipose_Subcutaneous	Male	-0.87	0.383
ENSG00000160145	KALRN	intron	3	124462633	124474663	Adipose_Visceral_Omentum	Distal	0.87	0.383
ENSG00000163482	STK36	intron	2	218694635	218696527	Adipose_Subcutaneous	Male	-0.87	0.383
ENSG00000163482	STK36	intron	2	218694635	218696590	Adipose_Subcutaneous	Male	0.87	0.383
ENSG00000163482	STK36	intron	2	218696601	218697039	Adipose_Visceral_Omentum	Male	-0.87	0.383
ENSG00000181555	SETD2	intron	3	47037777	47041360	Adipose_Subcutaneous	Rectal	0.29	0.383
ENSG00000185864	NPIPB4	intron	16	21847541	21851770	Adipose_Subcutaneous	Female	0.87	0.383
ENSG00000240800	ATP8A2P1	intron	10	37242847	37248118	Adipose_Subcutaneous	Colon	0.87	0.383
ENSG00000263002	ZNF234	intron	19	44142367	44144557	Adipose_Visceral_Omentum	Distal	0.87	0.383
ENSG00000126217	MCF2L	intron	13	113077211	113078363	Adipose_Subcutaneous	Male	-0.86	0.383
ENSG00000089737	DDX24	intron	14	94079747	94081119	Adipose_Visceral_Omentum	Female	-0.86	0.383
ENSG00000135124	P2RX4	intron	12	121233092	121233523	Colon_Sigmoid	Overall	0.86	0.383
ENSG00000078674	PCM1	intron	8	17939861	17940042	Adipose_Visceral_Omentum	Distal	-0.64	0.383
ENSG00000160410	SHKBP1	intron	19	40590422	40590733	Adipose_Subcutaneous	Rectal	-0.87	0.383
ENSG00000140853	NLRC5	intron	16	57034251	57036100	Adipose_Visceral_Omentum	Distal	-0.87	0.383
ENSG00000179532	DNHD1	intron	11	6482289	6482840	Adipose_Visceral_Omentum	Male	-0.38	0.383
ENSG00000175455	CCDC14	intron	3	123931234	123933673	Cells_EBV-transformed_lymphocytes	Distal	0.87	0.383
ENSG00000011028	MRC2	intron	17	62688664	62688852	Adipose_Visceral_Omentum	Male	-0.87	0.383
ENSG00000171161	ZNF672	intron	1	248838551	248844483	Colon_Sigmoid	Overall	0.87	0.383
ENSG00000159842	ABR	intron	17	1011985	1012474	Cells_EBV-transformed_lymphocytes	Colon	0.15	0.383
ENSG00000187498	COL4A1	intron	13	110237264	110242675	Adipose_Visceral_Omentum	Overall	0.87	0.383
ENSG00000156521	TYSND1	intron	10	70142764	70143842	Cells_EBV-transformed_lymphocytes	Female	-0.87	0.383
ENSG00000075413	MARK3	intron	14	103467191	103468086	Adipose_Subcutaneous	Female	-0.87	0.384
ENSG00000077238	IL4R	intron	16	27346618	27352545	Adipose_Visceral_Omentum	Proximal	-0.87	0.384
ENSG00000110274	CEP164	intron	11	117380705	117381641	Adipose_Subcutaneous	Colon	0.87	0.384
ENSG00000110274	CEP164	intron	11	117380705	117381701	Adipose_Subcutaneous	Colon	-0.87	0.384
ENSG00000119725	ZNF410	intron	14	73886915	73892027	Adipose_Subcutaneous	Distal	-0.87	0.384
ENSG00000119912	IDE	intron	10	92479421	92480793	Adipose_Subcutaneous	Distal	-0.87	0.384
ENSG00000125912	NCLN	intron	19	3193428	3196183	Adipose_Subcutaneous	Proximal	0.87	0.384
ENSG00000140262	TCF12	intron	15	57063823	57072653	Adipose_Subcutaneous	Distal	0.87	0.384
ENSG00000143184	XCL1	intron	1	168580177	168581052	Cells_EBV-transformed_lymphocytes	Female	-0.87	0.384
ENSG00000144468	RHBDD1	intron	2	226837770	226838073	Cells_EBV-transformed_lymphocytes	Distal	-0.87	0.384
ENSG00000148053	NTRK2	intron	9	84669888	84670377	Adipose_Subcutaneous	Colon	-0.87	0.384
ENSG00000148700	ADD3	intron	10	110116410	110117342	Adipose_Subcutaneous	Colon	0.87	0.384
ENSG00000165406	MARCHF8	intron	10	45463996	45464239	Cells_EBV-transformed_lymphocytes	Proximal	-0.87	0.384
ENSG00000172915	NBEA	intron	13	35645931	35646259	Adipose_Subcutaneous	Female	-0.87	0.384
ENSG00000198315	ZKSCAN8	intron	6	28142029	28148316	Cells_EBV-transformed_lymphocytes	Male	-0.87	0.384
ENSG00000272622	AC010735.2	intron	2	226837770	226838073	Cells_EBV-transformed_lymphocytes	Distal	-0.87	0.384
ENSG00000185838	GNB1L	intron	22	19852486	19854443	Adipose_Visceral_Omentum	Female	-1.1	0.384
ENSG00000215012	RTL10	intron	22	19852486	19854443	Adipose_Visceral_Omentum	Female	-1.1	0.384
ENSG00000276409	CCL14	intron	17	35985795	35986571	Colon_Transverse	Overall	-0.86	0.384
ENSG00000177030	DEAF1	intron	11	680074	680963	Adipose_Subcutaneous	Colon	-0.09	0.384
ENSG00000241258	CRCP	intron	7	66130248	66130744	Adipose_Visceral_Omentum	Proximal	0.64	0.384
ENSG00000103194	USP10	intron	16	84768358	84775160	Adipose_Subcutaneous	Male	-1.15	0.384
ENSG00000176194	CIDEA	intron	18	12254421	12262825	Adipose_Visceral_Omentum	Proximal	0.86	0.384
ENSG00000113119	TMCO6	intron	5	140647924	140648471	Adipose_Subcutaneous	Male	-0.87	0.384
ENSG00000113141	IK	intron	5	140647924	140648471	Adipose_Subcutaneous	Male	-0.87	0.384
ENSG00000118855	MFSD1	intron	3	158814067	158819649	Cells_EBV-transformed_lymphocytes	Male	-1.16	0.384
ENSG00000227039	ITGB2-AS1	intron	21	44927667	44927854	Cells_EBV-transformed_lymphocytes	Colon	-0.87	0.384
ENSG00000113716	HMGXB3	intron	5	150006647	150012255	Adipose_Subcutaneous	Overall	0.87	0.384
ENSG00000164022	AIMP1	intron	4	106316594	106324985	Colon_Transverse	Overall	-0.89	0.384
ENSG00000239650	GUSBP4	intron	6	57913042	57924417	Adipose_Visceral_Omentum	Rectal	0.87	0.384
ENSG00000140157	NIPA2	intron	15	22851870	22853212	Adipose_Visceral_Omentum	Colon	0.41	0.384
		intron	12	31073969	31078463	Cells_EBV-transformed_lymphocytes	Male	-0.87	0.384
ENSG00000011426	ANLN	intron	7	36424742	36425702	Cells_EBV-transformed_lymphocytes	Colon	0.87	0.384
ENSG00000033100	CHPF2	intron	7	151237172	151237374	Adipose_Visceral_Omentum	Colon	0.87	0.384
ENSG00000048162	NOP16	intron	5	176385327	176386840	Adipose_Subcutaneous	Rectal	0.87	0.384
ENSG00000048162	NOP16	intron	5	176386019	176386840	Adipose_Subcutaneous	Rectal	-0.87	0.384
ENSG00000067596	DHX8	intron	17	43492292	43492681	Adipose_Visceral_Omentum	Distal	-0.87	0.384
ENSG00000083312	TNPO1	intron	5	72893535	72893616	Colon_Sigmoid	Overall	0.87	0.384
ENSG00000083312	TNPO1	intron	5	72893703	72896458	Colon_Sigmoid	Overall	-0.87	0.384
ENSG00000099991	CABIN1	intron	22	24084785	24085006	Adipose_Visceral_Omentum	Colon	-0.87	0.384
ENSG00000102900	NUP93	intron	16	56839069	56839521	Adipose_Visceral_Omentum	Colon	0.87	0.384
ENSG00000121310	ECHDC2	intron	1	52904833	52905034	Adipose_Subcutaneous	Male	0.87	0.384
ENSG00000121310	ECHDC2	intron	1	52905436	52906519	Cells_EBV-transformed_lymphocytes	Male	0.87	0.384
ENSG00000122085	MTERF4	intron	2	241096438	241099396	Adipose_Subcutaneous	Overall	-0.87	0.384
ENSG00000122705	CLTA	intron	9	36199096	36204068	Adipose_Subcutaneous	Proximal	0.87	0.384
ENSG00000123636	BAZ2B	intron	2	159395834	159397345	Whole_Blood	Overall	0.87	0.384
ENSG00000135931	ARMC9	intron	2	231259102	231262306	Cells_EBV-transformed_lymphocytes	Male	0.87	0.384
ENSG00000136546	SCN7A	intron	2	166465531	166465781	Colon_Sigmoid	Overall	-0.87	0.384
ENSG00000137877	SPTBN5	intron	15	41862292	41862539	Adipose_Visceral_Omentum	Proximal	0.87	0.384
ENSG00000137877	SPTBN5	intron	15	41862660	41862790	Adipose_Visceral_Omentum	Proximal	-0.87	0.384
ENSG00000141682	PMAIP1	intron	18	59900235	59900428	Cells_EBV-transformed_lymphocytes	Colon	0.87	0.384
ENSG00000141682	PMAIP1	intron	18	59900235	59902647	Cells_EBV-transformed_lymphocytes	Colon	-0.87	0.384
ENSG00000147853	AK3	intron	9	4719307	4722506	Cells_EBV-transformed_lymphocytes	Male	-0.87	0.384
ENSG00000162745	OLFML2B	intron	1	162000344	162006297	Adipose_Visceral_Omentum	Rectal	0.87	0.384
ENSG00000166669	ATF7IP2	intron	16	10473534	10473923	Adipose_Subcutaneous	Proximal	-0.87	0.384
ENSG00000182185	RAD51B	intron	14	68468250	68540200	Cells_EBV-transformed_lymphocytes	Female	-0.87	0.384
ENSG00000197912	SPG7	intron	16	89513037	89524006	Cells_EBV-transformed_lymphocytes	Proximal	-0.87	0.384
ENSG00000258498	DIO3OS	intron	14	101552754	101555224	Adipose_Visceral_Omentum	Proximal	0.87	0.384
ENSG00000258498	DIO3OS	intron	14	101558834	101560252	Adipose_Subcutaneous	Proximal	-0.87	0.384
ENSG00000266916	ZNF793-AS1	intron	19	37497592	37505846	Adipose_Visceral_Omentum	Distal	0.87	0.384
ENSG00000170248	PDCD6IP	intron	3	33864129	33866351	Adipose_Visceral_Omentum	Distal	0.87	0.384
ENSG00000138674	SEC31A	intron	4	82844509	82848804	Adipose_Subcutaneous	Overall	1.06	0.384
ENSG00000129197	RPAIN	intron	17	5426299	5432542	Cells_EBV-transformed_lymphocytes	Colon	0.89	0.384
ENSG00000145247	OCIAD2	intron	4	48892889	48894006	Adipose_Subcutaneous	Colon	-0.86	0.384
ENSG00000115594	IL1R1	intron	2	102172456	102172687	Adipose_Subcutaneous	Female	-0.61	0.384
ENSG00000142546	NOSIP	intron	19	49560692	49564155	Adipose_Subcutaneous	Overall	1.29	0.384
ENSG00000090674	MCOLN1	intron	19	7527628	7527864	Colon_Transverse	Overall	-0.39	0.384
ENSG00000203705	TATDN3	intron	1	212807848	212812227	Colon_Sigmoid	Overall	0.87	0.384
ENSG00000214078	CPNE1	intron	20	35626381	35626735	Adipose_Subcutaneous	Rectal	0.86	0.384
ENSG00000090487	SPG21	intron	15	64957269	64959401	Cells_EBV-transformed_lymphocytes	Proximal	-0.87	0.384
ENSG00000090487	SPG21	intron	15	64957269	64963531	Adipose_Subcutaneous	Proximal	-0.87	0.384
ENSG00000121749	TBC1D15	intron	12	71918548	71920731	Cells_EBV-transformed_lymphocytes	Colon	0.87	0.384
ENSG00000169169	CPT1C	intron	19	49707623	49708723	Adipose_Subcutaneous	Overall	-0.97	0.384
ENSG00000130592	LSP1	intron	11	1876645	1880087	Adipose_Visceral_Omentum	Female	-0.87	0.384
ENSG00000249086	AC051649.1	intron	11	1876645	1880087	Adipose_Visceral_Omentum	Female	-0.87	0.384
ENSG00000100211	CBY1	intron	22	38668132	38670884	Cells_EBV-transformed_lymphocytes	Colon	-0.86	0.384
		intron	2	111049288	111092865	Cells_EBV-transformed_lymphocytes	Male	-0.87	0.384
ENSG00000078043	PIAS2	intron	18	46903635	46917322	Adipose_Visceral_Omentum	Male	0.87	0.384
ENSG00000079332	SAR1A	intron	10	70153969	70155088	Colon_Transverse	Overall	-0.87	0.384
ENSG00000080503	SMARCA2	intron	9	2186228	2191266	Adipose_Visceral_Omentum	Proximal	0.87	0.384
ENSG00000087085	ACHE	intron	7	100892818	100893165	Adipose_Subcutaneous	Proximal	-0.87	0.384
ENSG00000099785	MARCHF2	intron	19	8413420	8418537	Adipose_Visceral_Omentum	Male	-0.87	0.384
ENSG00000099785	MARCHF2	intron	19	8413420	8421789	Adipose_Subcutaneous	Male	-0.87	0.384
ENSG00000104497	SNX16	intron	8	81803228	81815325	Adipose_Visceral_Omentum	Proximal	0.87	0.384
ENSG00000111087	GLI1	intron	12	57467497	57467994	Adipose_Subcutaneous	Distal	0.87	0.384
ENSG00000118579	MED28	intron	4	17623794	17625656	Adipose_Subcutaneous	Distal	-0.87	0.384
ENSG00000141337	ARSG	intron	17	68385172	68395073	Cells_EBV-transformed_lymphocytes	Proximal	-0.87	0.384
ENSG00000161526	SAP30BP	intron	17	75704814	75705611	Adipose_Subcutaneous	Male	0.87	0.384
ENSG00000177663	IL17RA	intron	22	17047426	17057073	Cells_EBV-transformed_lymphocytes	Female	-0.87	0.384
ENSG00000184613	NELL2	intron	12	44777124	44777242	Whole_Blood	Overall	0.87	0.384
ENSG00000197563	PIGN	intron	18	62154651	62157129	Adipose_Subcutaneous	Female	-0.87	0.384
ENSG00000237438	CECR7	intron	22	17047426	17057073	Cells_EBV-transformed_lymphocytes	Female	-0.87	0.384
ENSG00000258366	RTEL1	intron	20	63674051	63678145	Adipose_Subcutaneous	Proximal	0.87	0.384
ENSG00000101079	NDRG3	intron	20	36653701	36656360	Adipose_Visceral_Omentum	Rectal	-0.87	0.384
ENSG00000079150	FKBP7	intron	2	178469785	178478279	Adipose_Subcutaneous	Colon	1.27	0.384
ENSG00000165568	AKR1E2	intron	10	4839826	4841785	Adipose_Visceral_Omentum	Rectal	-0.87	0.384
ENSG00000181396	OGFOD3	intron	17	82406482	82409368	Adipose_Subcutaneous	Rectal	-0.31	0.384
ENSG00000103061	SLC7A6OS	intron	16	68301405	68302381	Adipose_Subcutaneous	Colon	0.9	0.384
ENSG00000108946	PRKAR1A	intron	17	68515119	68515394	Cells_EBV-transformed_lymphocytes	Overall	0.34	0.384
ENSG00000198920	KIAA0753	intron	17	6623097	6623509	Adipose_Subcutaneous	Colon	0.55	0.384
ENSG00000125733	TRIP10	intron	19	6750633	6751034	Cells_EBV-transformed_lymphocytes	Distal	0.87	0.384
ENSG00000141627	DYM	intron	18	49044204	49097402	Colon_Transverse	Overall	0.87	0.384
		intron	8	89780160	89786593	Cells_EBV-transformed_lymphocytes	Proximal	-0.87	0.384
ENSG00000011295	TTC19	intron	17	16009200	16025017	Adipose_Visceral_Omentum	Overall	0.87	0.384
ENSG00000115183	TANC1	intron	2	159187024	159194257	Adipose_Subcutaneous	Female	-0.87	0.384
ENSG00000115947	ORC4	intron	2	147948224	147952373	Colon_Transverse	Overall	-0.87	0.384
ENSG00000122966	CIT	intron	12	119708318	119710251	Cells_EBV-transformed_lymphocytes	Overall	0.87	0.384
ENSG00000129292	PHF20L1	intron	8	132775645	132777796	Adipose_Subcutaneous	Distal	0.87	0.384
ENSG00000132155	RAF1	intron	3	12604289	12606201	Cells_EBV-transformed_lymphocytes	Distal	0.87	0.384
ENSG00000134452	FBH1	intron	10	5911128	5913747	Adipose_Visceral_Omentum	Proximal	-0.87	0.384
ENSG00000143458	GABPB2	intron	1	151070934	151088190	Cells_EBV-transformed_lymphocytes	Distal	0.87	0.384
ENSG00000158234	FAIM	intron	3	138611037	138621407	Adipose_Visceral_Omentum	Rectal	-0.87	0.384
ENSG00000170485	NPAS2	intron	2	100968428	100970990	Adipose_Visceral_Omentum	Female	-0.87	0.384
ENSG00000180353	HCLS1	intron	3	121632184	121632332	Adipose_Subcutaneous	Colon	0.87	0.384
ENSG00000180979	LRRC57	intron	15	42515192	42528327	Adipose_Subcutaneous	Colon	0.87	0.384
ENSG00000189013	KIR2DL4	intron	19	54813228	54813690	Whole_Blood	Overall	-0.87	0.384
ENSG00000198838	RYR3	intron	15	33826752	33827199	Adipose_Subcutaneous	Male	0.87	0.384
ENSG00000203705	TATDN3	intron	1	212797196	212802701	Cells_EBV-transformed_lymphocytes	Colon	0.87	0.384
ENSG00000203965	EFCAB7	intron	1	63532031	63532670	Cells_EBV-transformed_lymphocytes	Rectal	-0.87	0.384
ENSG00000176978	DPP7	intron	9	137111754	137111941	Cells_EBV-transformed_lymphocytes	Distal	-0.87	0.384
ENSG00000125449	ARMC7	intron	17	75110606	75128677	Cells_EBV-transformed_lymphocytes	Male	0.77	0.384
ENSG00000160932	LY6E	intron	8	143020991	143021314	Adipose_Subcutaneous	Rectal	0.86	0.384
ENSG00000090266	NDUFB2	intron	7	140696842	140702866	Cells_EBV-transformed_lymphocytes	Distal	-0.24	0.384
ENSG00000178026	LRRC75B	intron	22	24588329	24589821	Adipose_Visceral_Omentum	Female	-0.22	0.384
ENSG00000131748	STARD3	intron	17	39653750	39657008	Adipose_Subcutaneous	Male	0.87	0.384
ENSG00000143819	EPHX1	intron	1	225810615	225828725	Adipose_Visceral_Omentum	Overall	-0.86	0.384
ENSG00000157881	PANK4	intron	1	2509060	2509862	Adipose_Subcutaneous	Overall	0.87	0.384
ENSG00000163481	RNF25	intron	2	218665247	218665916	Adipose_Visceral_Omentum	Male	0.14	0.384
ENSG00000180902	D2HGDH	intron	2	241742574	241743622	Adipose_Visceral_Omentum	Female	-1	0.384
ENSG00000196199	MPHOSPH8	intron	13	19659289	19660152	Cells_EBV-transformed_lymphocytes	Female	-0.85	0.384
ENSG00000273749	CYFIP1	intron	15	22947318	22980287	Adipose_Visceral_Omentum	Male	-0.87	0.384
ENSG00000163702	IL17RC	intron	3	9933920	9934420	Adipose_Subcutaneous	Rectal	0.87	0.384
ENSG00000163703	CRELD1	intron	3	9933920	9934420	Adipose_Subcutaneous	Rectal	0.87	0.384
ENSG00000204351	SKIC2	intron	6	31961094	31961547	Cells_EBV-transformed_lymphocytes	Female	0.87	0.384
ENSG00000126602	TRAP1	intron	16	3679305	3679719	Adipose_Subcutaneous	Colon	-0.87	0.384
ENSG00000070371	CLTCL1	intron	22	19199841	19201391	Whole_Blood	Overall	0.87	0.384
ENSG00000108582	CPD	intron	17	30461311	30461877	Adipose_Subcutaneous	Female	0.87	0.384
ENSG00000108950	FAM20A	intron	17	68542809	68543629	Adipose_Subcutaneous	Female	-0.87	0.384
ENSG00000110921	MVK	intron	12	109590861	109591241	Adipose_Visceral_Omentum	Colon	0.87	0.384
ENSG00000130227	XPO7	intron	8	22004030	22025436	Adipose_Visceral_Omentum	Female	0.87	0.384
ENSG00000158806	NPM2	intron	8	22004030	22025436	Adipose_Visceral_Omentum	Female	0.87	0.384
ENSG00000176148	TCP11L1	intron	11	33043936	33054593	Cells_EBV-transformed_lymphocytes	Rectal	-0.87	0.384
ENSG00000178105	DDX10	intron	11	108715966	108717355	Adipose_Subcutaneous	Colon	-0.87	0.384
ENSG00000183323	CCDC125	intron	5	69311204	69320237	Cells_EBV-transformed_lymphocytes	Female	0.87	0.384
ENSG00000051009	FHIP1B	intron	11	6223238	6223610	Adipose_Subcutaneous	Colon	0.87	0.384
ENSG00000072364	AFF4	intron	5	132898392	132899104	Adipose_Subcutaneous	Male	0.87	0.384
ENSG00000116957	TBCE	intron	1	235433171	235434204	Cells_EBV-transformed_lymphocytes	Overall	-0.87	0.384
ENSG00000125246	CLYBL	intron	13	99606757	99772824	Cells_EBV-transformed_lymphocytes	Rectal	-0.87	0.384
ENSG00000146285	SCML4	intron	6	107708011	107719298	Whole_Blood	Overall	-0.87	0.384
ENSG00000168309	FAM107A	intron	3	58569865	58570326	Adipose_Subcutaneous	Proximal	0.87	0.384
ENSG00000173875	ZNF791	intron	19	12612365	12623700	Cells_EBV-transformed_lymphocytes	Overall	0.87	0.384
ENSG00000196136	SERPINA3	intron	14	94615084	94622341	Colon_Transverse	Overall	0.87	0.384
ENSG00000165684	SNAPC4	intron	9	136384814	136387485	Adipose_Visceral_Omentum	Overall	-0.78	0.384
ENSG00000186184	POLR1D	intron	13	27622009	27622875	Cells_EBV-transformed_lymphocytes	Female	0.91	0.384
ENSG00000118523	CCN2	intron	6	131949557	131949949	Adipose_Subcutaneous	Female	-0.87	0.384
ENSG00000118523	CCN2	intron	6	131949560	131949949	Adipose_Visceral_Omentum	Female	0.87	0.384
ENSG00000137275	RIPK1	intron	6	3076987	3077779	Colon_Transverse	Overall	0.87	0.384
ENSG00000086189	DIMT1	intron	5	62398881	62403273	Adipose_Subcutaneous	Female	0.87	0.384
ENSG00000149782	PLCB3	intron	11	64259244	64260029	Adipose_Subcutaneous	Colon	0.33	0.384
ENSG00000147316	MCPH1	intron	8	6621691	6642994	Adipose_Subcutaneous	Female	-0.59	0.384
ENSG00000274020	LINC01138	intron	1	148435354	148436444	Colon_Sigmoid	Overall	-0.24	0.384
ENSG00000095637	SORBS1	intron	10	95422216	95432448	Adipose_Subcutaneous	Male	-0.87	0.384
ENSG00000146587	RBAK	intron	7	4989177	4996610	Adipose_Subcutaneous	Overall	-0.89	0.384
ENSG00000196204	RNF216P1	intron	7	4989177	4996610	Adipose_Subcutaneous	Overall	-0.89	0.384
ENSG00000000460	FIRRM	intron	1	169829449	169830259	Adipose_Subcutaneous	Distal	-0.87	0.384
ENSG00000011426	ANLN	intron	7	36419467	36420169	Cells_EBV-transformed_lymphocytes	Distal	-0.87	0.384
ENSG00000011426	ANLN	intron	7	36419479	36420169	Cells_EBV-transformed_lymphocytes	Distal	0.87	0.384
ENSG00000068976	PYGM	intron	11	64747358	64751325	Colon_Sigmoid	Overall	-0.87	0.384
ENSG00000105968	H2AZ2	intron	7	44841012	44843277	Adipose_Subcutaneous	Male	0.29	0.384
ENSG00000114354	TFG	intron	3	100728858	100732508	Adipose_Visceral_Omentum	Distal	-0.87	0.384
ENSG00000130517	PGPEP1	intron	19	18342911	18355895	Adipose_Visceral_Omentum	Female	-0.87	0.384
ENSG00000137996	RTCA	intron	1	100268295	100270557	Adipose_Visceral_Omentum	Distal	0.29	0.384
ENSG00000137996	RTCA	intron	1	100268295	100270579	Adipose_Visceral_Omentum	Distal	-0.87	0.384
ENSG00000138642	HERC6	intron	4	88424702	88428580	Adipose_Subcutaneous	Female	0.87	0.384
ENSG00000145247	OCIAD2	intron	4	48885565	48894006	Adipose_Subcutaneous	Proximal	0.87	0.384
ENSG00000154743	TSEN2	intron	3	12532773	12538802	Cells_EBV-transformed_lymphocytes	Female	0.87	0.384
ENSG00000155256	ZFYVE27	intron	10	97738674	97743094	Adipose_Subcutaneous	Female	-0.87	0.384
ENSG00000163291	PAQR3	intron	4	78935283	78939040	Cells_EBV-transformed_lymphocytes	Rectal	-0.87	0.384
ENSG00000163995	ABLIM2	intron	4	8029776	8036149	Adipose_Visceral_Omentum	Colon	0.87	0.384
ENSG00000166783	MARF1	intron	16	15600553	15600641	Adipose_Visceral_Omentum	Female	0.87	0.384
ENSG00000166783	MARF1	intron	16	15600701	15601991	Adipose_Subcutaneous	Female	0	0.384
ENSG00000167491	GATAD2A	intron	19	19465614	19474033	Adipose_Subcutaneous	Proximal	0.87	0.384
ENSG00000169169	CPT1C	intron	19	49697465	49700684	Adipose_Subcutaneous	Male	-0.87	0.384
ENSG00000197535	MYO5A	intron	15	52407399	52408059	Cells_EBV-transformed_lymphocytes	Male	-0.87	0.384
ENSG00000242173	ARHGDIG	intron	16	281925	282025	Adipose_Visceral_Omentum	Male	-0.87	0.384
ENSG00000278619	MRM1	intron	17	36602646	36607670	Cells_EBV-transformed_lymphocytes	Distal	0.87	0.384
ENSG00000122299	ZC3H7A	intron	16	11779363	11781425	Adipose_Visceral_Omentum	Colon	0.87	0.384
ENSG00000165458	INPPL1	intron	11	72223960	72224780	Cells_EBV-transformed_lymphocytes	Proximal	-0.81	0.384
ENSG00000169696	ASPSCR1	intron	17	81979239	81983554	Cells_EBV-transformed_lymphocytes	Rectal	0.33	0.384
ENSG00000158555	GDPD5	intron	11	75477795	75479244	Adipose_Subcutaneous	Distal	-0.74	0.384
ENSG00000066427	ATXN3	intron	14	92071053	92080965	Colon_Transverse	Overall	-0.86	0.384
ENSG00000197586	ENTPD6	intron	20	25206590	25207079	Cells_EBV-transformed_lymphocytes	Rectal	-1.16	0.384
ENSG00000124942	AHNAK	intron	11	62433891	62535003	Adipose_Visceral_Omentum	Rectal	-0.87	0.384
ENSG00000082641	NFE2L1	intron	17	48048864	48050607	Adipose_Subcutaneous	Female	0.8	0.384
ENSG00000008952	SEC62	intron	3	169983253	169985077	Adipose_Subcutaneous	Distal	-0.56	0.384
ENSG00000174669	SLC29A2	intron	11	66364424	66365936	Adipose_Subcutaneous	Female	-0.87	0.384
ENSG00000151353	TMEM18	intron	2	675630	677289	Adipose_Visceral_Omentum	Rectal	-0.87	0.384
ENSG00000168488	ATXN2L	intron	16	28830790	28830985	Adipose_Subcutaneous	Female	0.87	0.384
ENSG00000168488	ATXN2L	intron	16	28831072	28832187	Cells_EBV-transformed_lymphocytes	Female	-0.87	0.384
ENSG00000168488	ATXN2L	intron	16	28831072	28832205	Cells_EBV-transformed_lymphocytes	Female	0.87	0.384
ENSG00000172340	SUCLG2	intron	3	67375859	67400731	Adipose_Subcutaneous	Distal	0.85	0.384
ENSG00000119321	FKBP15	intron	9	113197078	113198855	Adipose_Visceral_Omentum	Distal	0.43	0.384
		intron	12	51288032	51288108	Cells_EBV-transformed_lymphocytes	Female	-0.87	0.384
		intron	2	181511775	181522191	Cells_EBV-transformed_lymphocytes	Distal	0.87	0.384
		intron	9	113199963	113202531	Cells_EBV-transformed_lymphocytes	Proximal	0.87	0.384
ENSG00000054392	HHAT	intron	1	210362919	210387468	Cells_EBV-transformed_lymphocytes	Male	0.87	0.384
ENSG00000075089	ACTR6	intron	12	100200919	100204940	Cells_EBV-transformed_lymphocytes	Colon	0.87	0.384
ENSG00000088888	MAVS	intron	20	3871472	3873794	Adipose_Visceral_Omentum	Male	-0.87	0.384
ENSG00000092208	GEMIN2	intron	14	39132068	39136440	Adipose_Subcutaneous	Overall	0.87	0.384
ENSG00000100722	ZC3H14	intron	14	88573758	88574291	Adipose_Visceral_Omentum	Female	0.87	0.384
ENSG00000108669	CYTH1	intron	17	78676169	78676995	Cells_EBV-transformed_lymphocytes	Colon	-0.87	0.384
ENSG00000108669	CYTH1	intron	17	78676169	78680190	Adipose_Visceral_Omentum	Colon	0.87	0.384
ENSG00000108669	CYTH1	intron	17	78677050	78680190	Adipose_Visceral_Omentum	Colon	-0.87	0.384
ENSG00000120539	MASTL	intron	10	27173259	27181480	Adipose_Visceral_Omentum	Distal	0.87	0.384
ENSG00000131748	STARD3	intron	17	39660044	39660211	Adipose_Subcutaneous	Male	0.87	0.384
ENSG00000132792	CTNNBL1	intron	20	37803048	37840102	Adipose_Subcutaneous	Distal	0.87	0.384
ENSG00000138600	SPPL2A	intron	15	50736740	50739680	Adipose_Visceral_Omentum	Distal	-0.87	0.384
ENSG00000139971	ARMH4	intron	14	58116507	58131512	Adipose_Subcutaneous	Male	-0.87	0.384
ENSG00000140332	TLE3	intron	15	70057658	70058186	Adipose_Subcutaneous	Overall	0.87	0.384
ENSG00000148296	SURF6	intron	9	133334601	133336039	Adipose_Subcutaneous	Rectal	-0.87	0.384
ENSG00000148296	SURF6	intron	9	133334601	133344125	Adipose_Visceral_Omentum	Rectal	0.87	0.384
ENSG00000149633	KIAA1755	intron	20	38225781	38227154	Adipose_Subcutaneous	Female	-0.87	0.384
ENSG00000160613	PCSK7	intron	11	117229856	117230349	Adipose_Subcutaneous	Proximal	0.87	0.384
ENSG00000160613	PCSK7	intron	11	117230468	117232027	Adipose_Subcutaneous	Proximal	-0.87	0.384
ENSG00000161533	ACOX1	intron	17	75960375	75978534	Adipose_Visceral_Omentum	Rectal	-0.87	0.384
ENSG00000173599	PC	intron	11	66872159	66952430	Adipose_Subcutaneous	Distal	0.87	0.384
ENSG00000179818	PCBP1-AS1	intron	2	70085624	70085816	Cells_EBV-transformed_lymphocytes	Male	0.87	0.384
ENSG00000179818	PCBP1-AS1	intron	2	70085624	70086124	Cells_EBV-transformed_lymphocytes	Male	-0.87	0.384
ENSG00000179818	PCBP1-AS1	intron	2	70085624	70086252	Cells_EBV-transformed_lymphocytes	Male	-0.87	0.384
ENSG00000261857	MIA	intron	19	40775669	40775752	Cells_EBV-transformed_lymphocytes	Male	-0.87	0.384
ENSG00000261857	MIA	intron	19	40775885	40776969	Cells_EBV-transformed_lymphocytes	Male	0.29	0.384
ENSG00000153107	ANAPC1	intron	2	111825167	111825777	Adipose_Visceral_Omentum	Rectal	-0.29	0.384
ENSG00000143382	ADAMTSL4	intron	1	150554634	150555429	Adipose_Subcutaneous	Colon	0.87	0.384
ENSG00000171159	BBLN	intron	9	128160486	128163443	Whole_Blood	Overall	1.18	0.384
ENSG00000215039	CD27-AS1	intron	12	6443717	6446961	Adipose_Subcutaneous	Rectal	0.34	0.384
ENSG00000119599	DCAF4	intron	14	72956500	72958612	Cells_EBV-transformed_lymphocytes	Male	0.95	0.384
ENSG00000231312	MAP4K3-DT	intron	2	39454365	39474527	Adipose_Visceral_Omentum	Colon	-1.08	0.384
ENSG00000075391	RASAL2	intron	1	178094694	178134565	Adipose_Visceral_Omentum	Male	-0.22	0.384
ENSG00000136560	TANK	intron	2	161137063	161179614	Adipose_Visceral_Omentum	Overall	-0.87	0.384
ENSG00000105053	VRK3	intron	19	50009385	50016024	Whole_Blood	Overall	-1.22	0.384
ENSG00000100422	CERK	intron	22	46691777	46693427	Adipose_Visceral_Omentum	Overall	-0.31	0.384
ENSG00000058799	YIPF1	intron	1	53888986	53889244	Cells_EBV-transformed_lymphocytes	Proximal	-0.86	0.384
ENSG00000136059	VILL	intron	3	38001860	38004255	Adipose_Visceral_Omentum	Colon	-0.86	0.384
ENSG00000117899	MESD	intron	15	80979477	80981950	Cells_EBV-transformed_lymphocytes	Female	-0.21	0.384
ENSG00000105223	PLD3	intron	19	40365585	40366419	Adipose_Subcutaneous	Rectal	0.33	0.384
ENSG00000215237	AL592293.1	intron	9	15001732	15017355	Adipose_Subcutaneous	Rectal	-0.87	0.384
ENSG00000124074	ENKD1	intron	16	67663820	67666071	Cells_EBV-transformed_lymphocytes	Overall	1.02	0.384
ENSG00000102606	ARHGEF7	intron	13	111280350	111280538	Cells_EBV-transformed_lymphocytes	Female	0.86	0.384
		intron	3	130096163	130097175	Cells_EBV-transformed_lymphocytes	Distal	-0.87	0.384
ENSG00000083444	PLOD1	intron	1	11960767	11963532	Adipose_Subcutaneous	Male	-0.87	0.384
ENSG00000087266	SH3BP2	intron	4	2824730	2827230	Cells_EBV-transformed_lymphocytes	Female	0.87	0.384
ENSG00000134121	CHL1	intron	3	377942	382179	Colon_Sigmoid	Overall	-0.87	0.384
ENSG00000136877	FPGS	intron	9	127813323	127814208	Cells_EBV-transformed_lymphocytes	Distal	0.87	0.384
ENSG00000137965	IFI44	intron	1	78649905	78650186	Adipose_Visceral_Omentum	Rectal	0.87	0.384
ENSG00000137965	IFI44	intron	1	78649905	78654243	Cells_EBV-transformed_lymphocytes	Rectal	-0.87	0.384
ENSG00000137965	IFI44	intron	1	78650652	78654243	Adipose_Subcutaneous	Rectal	0.87	0.384
ENSG00000154065	ANKRD29	intron	18	23601309	23617732	Adipose_Subcutaneous	Overall	-0.87	0.384
ENSG00000155755	TMEM237	intron	2	201639045	201640261	Adipose_Visceral_Omentum	Colon	-0.87	0.384
ENSG00000159082	SYNJ1	intron	21	32700105	32701961	Adipose_Subcutaneous	Distal	0.29	0.384
ENSG00000161638	ITGA5	intron	12	54403050	54403187	Adipose_Subcutaneous	Proximal	0.87	0.384
ENSG00000161638	ITGA5	intron	12	54403067	54403187	Adipose_Subcutaneous	Proximal	-0.87	0.384
ENSG00000165406	MARCHF8	intron	10	45590574	45594235	Cells_EBV-transformed_lymphocytes	Colon	0.87	0.384
ENSG00000167785	ZNF558	intron	19	8831401	8832079	Adipose_Visceral_Omentum	Overall	0	0.384
ENSG00000170310	STX8	intron	17	9437887	9491829	Adipose_Subcutaneous	Male	0.87	0.384
ENSG00000196547	MAN2A2	intron	15	90905723	90905845	Cells_EBV-transformed_lymphocytes	Overall	-0.87	0.384
ENSG00000225032	AL162586.1	intron	9	127813323	127814208	Cells_EBV-transformed_lymphocytes	Distal	0.87	0.384
ENSG00000100883	SRP54	intron	14	35019074	35028088	Cells_EBV-transformed_lymphocytes	Male	-0.86	0.384
ENSG00000117054	ACADM	intron	1	75750546	75750770	Colon_Sigmoid	Overall	0.87	0.384
ENSG00000177675	CD163L1	intron	12	7355130	7357380	Adipose_Subcutaneous	Proximal	0.35	0.384
		intron	2	241971493	241971680	Cells_EBV-transformed_lymphocytes	Distal	0.87	0.384
ENSG00000176915	ANKLE2	intron	12	132730270	132733996	Adipose_Visceral_Omentum	Male	0.79	0.384
ENSG00000104361	NIPAL2	intron	8	98217286	98222479	Adipose_Subcutaneous	Female	-0.87	0.384
ENSG00000138119	MYOF	intron	10	93452141	93456882	Adipose_Visceral_Omentum	Rectal	0.87	0.384
ENSG00000125826	RBCK1	intron	20	421615	422127	Whole_Blood	Overall	0.86	0.384
ENSG00000138744	NAAA	intron	4	75914338	75919909	Adipose_Subcutaneous	Male	-0.87	0.384
ENSG00000271447	MMP28	intron	17	35766894	35767752	Adipose_Visceral_Omentum	Male	0.87	0.384
ENSG00000178038	ALS2CL	intron	3	46679287	46679868	Adipose_Visceral_Omentum	Colon	0.87	0.384
ENSG00000104299	INTS9	intron	8	28796655	28812327	Cells_EBV-transformed_lymphocytes	Male	0.87	0.384
ENSG00000110719	TCIRG1	intron	11	68040959	68041268	Adipose_Visceral_Omentum	Proximal	-0.87	0.384
ENSG00000256594	AC010186.2	intron	12	9653808	9655873	Adipose_Subcutaneous	Male	0.86	0.384
ENSG00000103260	METRN	intron	16	715984	716943	Adipose_Visceral_Omentum	Male	-1.01	0.384
ENSG00000183018	SPNS2	intron	17	4536174	4536900	Adipose_Visceral_Omentum	Rectal	-0.87	0.384
ENSG00000087157	PGS1	intron	17	78398351	78399348	Adipose_Subcutaneous	Female	-0.87	0.384
ENSG00000119321	FKBP15	intron	9	113203035	113206509	Cells_EBV-transformed_lymphocytes	Proximal	-0.87	0.384
ENSG00000119638	NEK9	intron	14	75100439	75100992	Adipose_Visceral_Omentum	Rectal	-1.34	0.384
ENSG00000249307	LINC01088	intron	4	79306728	79308273	Adipose_Visceral_Omentum	Male	-0.87	0.384
		intron	14	94096965	94102477	Cells_EBV-transformed_lymphocytes	Proximal	-0.87	0.384
		intron	7	130959970	130961123	Cells_EBV-transformed_lymphocytes	Rectal	-0.87	0.384
ENSG00000077514	POLD3	intron	11	74629323	74634583	Whole_Blood	Overall	0.87	0.384
ENSG00000078668	VDAC3	intron	8	42395133	42398712	Adipose_Subcutaneous	Male	0.87	0.384
ENSG00000078668	VDAC3	intron	8	42396680	42398712	Adipose_Subcutaneous	Male	-0.87	0.384
ENSG00000082781	ITGB5	intron	3	124772822	124773690	Adipose_Visceral_Omentum	Male	-0.87	0.384
ENSG00000090905	TNRC6A	intron	16	24730300	24750726	Colon_Sigmoid	Overall	-0.87	0.384
ENSG00000111707	SUDS3	intron	12	118383384	118384012	Adipose_Subcutaneous	Rectal	0.87	0.384
ENSG00000114503	NCBP2	intron	3	196939432	196942370	Adipose_Visceral_Omentum	Male	0.87	0.384
ENSG00000119227	PIGZ	intron	3	196939432	196942370	Adipose_Visceral_Omentum	Male	0.87	0.384
ENSG00000129566	TEP1	intron	14	20408463	20413371	Cells_EBV-transformed_lymphocytes	Rectal	-0.87	0.384
ENSG00000129566	TEP1	intron	14	20408463	20413405	Cells_EBV-transformed_lymphocytes	Rectal	0.87	0.384
ENSG00000146830	GIGYF1	intron	7	100683918	100684020	Adipose_Subcutaneous	Proximal	-0.87	0.384
ENSG00000146830	GIGYF1	intron	7	100684157	100684237	Adipose_Visceral_Omentum	Proximal	-0.87	0.384
ENSG00000146830	GIGYF1	intron	7	100684337	100684450	Adipose_Visceral_Omentum	Proximal	0	0.384
ENSG00000162600	OMA1	intron	1	58534331	58536513	Adipose_Subcutaneous	Proximal	-0.87	0.384
ENSG00000167515	TRAPPC2L	intron	16	88857183	88858642	Adipose_Visceral_Omentum	Distal	0.87	0.384
ENSG00000169826	CSGALNACT2	intron	10	43159441	43160494	Whole_Blood	Overall	0.87	0.384
ENSG00000172890	NADSYN1	intron	11	71491903	71497483	Cells_EBV-transformed_lymphocytes	Female	0.87	0.384
ENSG00000174804	FZD4	intron	11	86952470	86953140	Adipose_Subcutaneous	Male	-0.87	0.384
ENSG00000183060	LYSMD4	intron	15	99732007	99733285	Adipose_Visceral_Omentum	Distal	-0.87	0.384
ENSG00000196155	PLEKHG4	intron	16	67288400	67288476	Adipose_Visceral_Omentum	Female	0	0.384
ENSG00000204070	SYS1	intron	20	45406732	45408460	Adipose_Visceral_Omentum	Overall	0.87	0.384
ENSG00000244274	DBNDD2	intron	20	45406732	45408460	Adipose_Visceral_Omentum	Overall	0.87	0.384
ENSG00000256940	PPP1R14B-AS1	intron	11	64247259	64247953	Adipose_Visceral_Omentum	Proximal	0.87	0.384
ENSG00000276293	PIP4K2B	intron	17	38786920	38799266	Cells_EBV-transformed_lymphocytes	Rectal	0.87	0.384
ENSG00000126217	MCF2L	intron	13	113014846	113024644	Adipose_Visceral_Omentum	Female	0.87	0.384
ENSG00000144362	PHOSPHO2	intron	2	169694741	169695215	Cells_EBV-transformed_lymphocytes	Distal	-0.86	0.384
ENSG00000181458	TMEM45A	intron	3	100492928	100519462	Adipose_Subcutaneous	Proximal	-0.49	0.384
ENSG00000121680	PEX16	intron	11	45916303	45916974	Cells_EBV-transformed_lymphocytes	Distal	-0.59	0.384
ENSG00000078668	VDAC3	intron	8	42395133	42396678	Adipose_Subcutaneous	Male	-0.87	0.384
ENSG00000134815	DHX34	intron	19	47375708	47375924	Adipose_Visceral_Omentum	Distal	0.87	0.384
ENSG00000132155	RAF1	intron	3	12604289	12608766	Colon_Transverse	Overall	1.55	0.384
ENSG00000111215	PRR4	intron	12	11047188	11171422	Cells_EBV-transformed_lymphocytes	Colon	0.47	0.384
ENSG00000231887	PRH1	intron	12	11047188	11171422	Cells_EBV-transformed_lymphocytes	Colon	0.47	0.384
ENSG00000125107	CNOT1	intron	16	58526138	58528475	Cells_EBV-transformed_lymphocytes	Rectal	0.31	0.384
ENSG00000132664	POLR3F	intron	20	18480509	18481623	Adipose_Subcutaneous	Rectal	0	0.384
ENSG00000150712	MTMR12	intron	5	32274122	32276682	Adipose_Subcutaneous	Rectal	-0.29	0.384
ENSG00000189223	PAX8-AS1	intron	2	113238212	113239089	Cells_EBV-transformed_lymphocytes	Female	0.26	0.384
ENSG00000170802	FOXN2	intron	2	48334678	48346201	Cells_EBV-transformed_lymphocytes	Male	-0.87	0.384
ENSG00000131626	PPFIA1	intron	11	70372574	70374660	Adipose_Subcutaneous	Female	0.87	0.384
ENSG00000213213	CCDC183	intron	9	136792358	136792819	Adipose_Subcutaneous	Rectal	0.15	0.384
ENSG00000244187	TMEM141	intron	9	136792358	136792819	Adipose_Subcutaneous	Rectal	0.15	0.384
ENSG00000165406	MARCHF8	intron	10	45461411	45463151	Adipose_Subcutaneous	Male	0.87	0.384
ENSG00000171444	MCC	intron	5	113043630	113049093	Adipose_Subcutaneous	Female	-0.86	0.384
ENSG00000151849	CENPJ	intron	13	24885670	24886234	Adipose_Subcutaneous	Rectal	-0.68	0.384
ENSG00000219481	NBPF1	intron	1	16603324	16608508	Adipose_Subcutaneous	Proximal	1.18	0.384
ENSG00000104728	ARHGEF10	intron	8	1876734	1880048	Adipose_Visceral_Omentum	Male	-0.93	0.384
		intron	10	46254096	46263510	Cells_EBV-transformed_lymphocytes	Colon	-0.87	0.384
		intron	21	44851627	44855210	Cells_EBV-transformed_lymphocytes	Female	0.87	0.384
ENSG00000007237	GAS7	intron	17	9926769	9934166	Adipose_Visceral_Omentum	Male	0.87	0.384
ENSG00000079215	SLC1A3	intron	5	36680589	36683864	Adipose_Visceral_Omentum	Overall	0.87	0.384
ENSG00000085719	CPNE3	intron	8	86515499	86524877	Cells_EBV-transformed_lymphocytes	Distal	-0.87	0.384
ENSG00000104365	IKBKB	intron	8	42306828	42308901	Adipose_Subcutaneous	Male	-0.87	0.384
ENSG00000105053	VRK3	intron	19	49981013	49988372	Cells_EBV-transformed_lymphocytes	Rectal	0.87	0.384
ENSG00000118965	WDR35	intron	2	19960614	19966724	Adipose_Visceral_Omentum	Distal	0.29	0.384
ENSG00000134490	TMEM241	intron	18	23421444	23430631	Adipose_Subcutaneous	Rectal	0.87	0.384
ENSG00000136261	BZW2	intron	7	16646288	16665437	Cells_EBV-transformed_lymphocytes	Male	0.29	0.384
ENSG00000136261	BZW2	intron	7	16646304	16665437	Adipose_Visceral_Omentum	Male	-0.87	0.384
ENSG00000137285	TUBB2B	intron	6	3226669	3227487	Colon_Sigmoid	Overall	-0.87	0.384
ENSG00000155755	TMEM237	intron	2	201633431	201636748	Adipose_Subcutaneous	Colon	-0.87	0.384
ENSG00000166004	CEP295	intron	11	93702637	93702776	Cells_EBV-transformed_lymphocytes	Male	0	0.384
ENSG00000166813	KIF7	intron	15	89652954	89655399	Colon_Transverse	Overall	-0.87	0.384
ENSG00000168477	TNXB	intron	6	32069136	32069553	Adipose_Visceral_Omentum	Distal	0.87	0.384
ENSG00000169727	GPS1	intron	17	82051964	82052375	Adipose_Subcutaneous	Proximal	0	0.384
ENSG00000169727	GPS1	intron	17	82054049	82054498	Adipose_Visceral_Omentum	Proximal	0.87	0.384
ENSG00000169727	GPS1	intron	17	82054049	82054510	Adipose_Visceral_Omentum	Proximal	-0.87	0.384
ENSG00000175575	PAAF1	intron	11	73919032	73919298	Adipose_Subcutaneous	Female	-0.87	0.384
ENSG00000175575	PAAF1	intron	11	73919032	73924615	Adipose_Subcutaneous	Female	0.87	0.384
ENSG00000175575	PAAF1	intron	11	73919405	73924615	Adipose_Subcutaneous	Female	-0.87	0.384
ENSG00000177084	POLE	intron	12	132673277	132673575	Cells_EBV-transformed_lymphocytes	Female	-0.87	0.384
ENSG00000179818	PCBP1-AS1	intron	2	70048957	70051203	Adipose_Subcutaneous	Colon	-0.87	0.384
ENSG00000182307	C8orf33	intron	8	145052897	145053062	Cells_EBV-transformed_lymphocytes	Colon	-0.87	0.384
ENSG00000196792	STRN3	intron	14	30950944	30955620	Adipose_Subcutaneous	Rectal	0.87	0.384
ENSG00000261857	MIA	intron	19	40771925	40775537	Colon_Transverse	Overall	-0.87	0.384
ENSG00000275832	ARHGAP23	intron	17	38498510	38500597	Adipose_Visceral_Omentum	Overall	-0.87	0.384
ENSG00000138468	SENP7	intron	3	101399055	101458955	Cells_EBV-transformed_lymphocytes	Rectal	1.2	0.384
		intron	8	6635419	6708141	Cells_EBV-transformed_lymphocytes	Distal	0.87	0.384
ENSG00000169905	TOR1AIP2	intron	1	179856170	179865436	Adipose_Subcutaneous	Proximal	-0.87	0.384
ENSG00000164654	MIOS	intron	7	7567688	7568026	Adipose_Visceral_Omentum	Distal	0.86	0.384
ENSG00000164830	OXR1	intron	8	106726309	106739458	Cells_EBV-transformed_lymphocytes	Distal	0.87	0.384
ENSG00000063169	BICRA	intron	19	47681276	47681976	Adipose_Visceral_Omentum	Colon	0.69	0.384
ENSG00000187609	EXD3	intron	9	137373599	137383313	Adipose_Subcutaneous	Overall	0.43	0.384
ENSG00000183506	PI4KAP2	intron	22	21476160	21477790	Adipose_Subcutaneous	Colon	0.86	0.384
ENSG00000114867	EIF4G1	intron	3	184315545	184315763	Adipose_Subcutaneous	Colon	1.13	0.384
ENSG00000244187	TMEM141	intron	9	136791777	136791947	Adipose_Subcutaneous	Rectal	-0.39	0.384
ENSG00000196505	GDAP2	intron	1	117883627	117886577	Adipose_Subcutaneous	Female	-0.87	0.384
ENSG00000103202	NME4	intron	16	397079	398990	Cells_EBV-transformed_lymphocytes	Rectal	-0.8	0.384
ENSG00000236829	Z97634.1	intron	16	397079	398990	Cells_EBV-transformed_lymphocytes	Rectal	-0.8	0.384
ENSG00000196756	SNHG17	intron	20	38421098	38422087	Adipose_Visceral_Omentum	Distal	-0.87	0.384
ENSG00000105559	PLEKHA4	intron	19	48839263	48841149	Adipose_Subcutaneous	Female	-0.1	0.384
ENSG00000167272	POP5	intron	12	120579923	120580996	Cells_EBV-transformed_lymphocytes	Female	-0.87	0.384
ENSG00000114686	MRPL3	intron	3	131501715	131502730	Adipose_Subcutaneous	Rectal	-0.87	0.384
ENSG00000065613	SLK	intron	10	104001572	104005561	Adipose_Subcutaneous	Female	1.25	0.384
ENSG00000138193	PLCE1	intron	10	94313382	94316547	Adipose_Subcutaneous	Distal	0.87	0.384
ENSG00000180773	SLC36A4	intron	11	93154277	93162706	Adipose_Visceral_Omentum	Overall	-0.25	0.384
ENSG00000138744	NAAA	intron	4	75917114	75918761	Cells_EBV-transformed_lymphocytes	Female	0.86	0.384
ENSG00000248712	CCDC153	intron	11	119193243	119193766	Cells_EBV-transformed_lymphocytes	Rectal	0.08	0.384
ENSG00000196295	GARS1-DT	intron	7	30568989	30573000	Cells_EBV-transformed_lymphocytes	Proximal	0.87	0.384
		intron	12	27788208	27791708	Cells_EBV-transformed_lymphocytes	Male	-0.87	0.385
		intron	16	75594427	75603085	Cells_EBV-transformed_lymphocytes	Male	0.87	0.385
ENSG00000080815	PSEN1	intron	14	73198129	73206386	Adipose_Subcutaneous	Proximal	-0.87	0.385
ENSG00000089195	TRMT6	intron	20	5943683	5943827	Adipose_Subcutaneous	Overall	-0.87	0.385
ENSG00000089195	TRMT6	intron	20	5943683	5943948	Colon_Sigmoid	Overall	0.43	0.385
ENSG00000091262	ABCC6	intron	16	16155031	16155792	Adipose_Subcutaneous	Female	0.87	0.385
ENSG00000111641	NOP2	intron	12	6570693	6570869	Adipose_Visceral_Omentum	Male	0.87	0.385
ENSG00000111642	CHD4	intron	12	6570693	6570869	Adipose_Visceral_Omentum	Male	0.87	0.385
ENSG00000116957	TBCE	intron	1	235380149	235401503	Adipose_Visceral_Omentum	Male	-0.29	0.385
ENSG00000117450	PRDX1	intron	1	45519054	45521829	Whole_Blood	Overall	0.87	0.385
ENSG00000138036	DYNC2LI1	intron	2	43794643	43795890	Adipose_Visceral_Omentum	Male	0.87	0.385
ENSG00000162923	WDR26	intron	1	224424719	224431477	Adipose_Visceral_Omentum	Female	0.87	0.385
ENSG00000164494	PDSS2	intron	6	107210570	107212109	Adipose_Subcutaneous	Overall	0.87	0.385
ENSG00000170445	HARS1	intron	5	140683219	140690855	Adipose_Subcutaneous	Proximal	0.87	0.385
ENSG00000173120	KDM2A	intron	11	67231960	67245189	Adipose_Visceral_Omentum	Rectal	0	0.385
ENSG00000175066	GK5	intron	3	142183049	142185929	Adipose_Visceral_Omentum	Colon	-0.87	0.385
ENSG00000204256	BRD2	intron	6	32978388	32979875	Adipose_Subcutaneous	Colon	0	0.385
ENSG00000171729	TMEM51	intron	1	15210562	15214895	Cells_EBV-transformed_lymphocytes	Male	0.07	0.385
ENSG00000181458	TMEM45A	intron	3	100492928	100555209	Adipose_Visceral_Omentum	Proximal	-0.87	0.385
ENSG00000170633	RNF34	intron	12	121400218	121402742	Cells_EBV-transformed_lymphocytes	Overall	0.87	0.385
ENSG00000097007	ABL1	intron	9	130878567	130880068	Adipose_Visceral_Omentum	Colon	0.87	0.385
ENSG00000122565	CBX3	intron	7	26201561	26202971	Adipose_Subcutaneous	Distal	-0.46	0.385
ENSG00000204472	AIF1	intron	6	31615736	31616344	Cells_EBV-transformed_lymphocytes	Proximal	-0.45	0.385
ENSG00000124228	DDX27	intron	20	49230349	49231023	Adipose_Visceral_Omentum	Proximal	-0.22	0.385
ENSG00000157036	EXOG	intron	3	38500164	38501355	Adipose_Visceral_Omentum	Colon	1.3	0.385
ENSG00000108423	TUBD1	intron	17	59891041	59892697	Cells_EBV-transformed_lymphocytes	Female	0.87	0.385
ENSG00000054523	KIF1B	intron	1	10337203	10337371	Adipose_Subcutaneous	Proximal	-0.64	0.385
ENSG00000107537	PHYH	intron	10	13288541	13291831	Cells_EBV-transformed_lymphocytes	Male	0.66	0.385
ENSG00000213780	GTF2H4	intron	6	30908378	30909034	Adipose_Subcutaneous	Rectal	-0.87	0.385
ENSG00000213780	GTF2H4	intron	6	30908403	30909034	Adipose_Visceral_Omentum	Rectal	0.87	0.385
		intron	7	155623934	155643468	Cells_EBV-transformed_lymphocytes	Overall	-0.87	0.385
ENSG00000161647	MPP3	intron	17	43824005	43825623	Adipose_Subcutaneous	Overall	0.87	0.385
ENSG00000172113	NME6	intron	3	48296236	48296727	Colon_Sigmoid	Overall	0.87	0.385
ENSG00000183864	TOB2	intron	22	41437407	41444112	Cells_EBV-transformed_lymphocytes	Male	0.87	0.385
ENSG00000205861	PCOTH	intron	13	23889553	23890000	Cells_EBV-transformed_lymphocytes	Distal	-0.87	0.385
		intron	9	113536918	113582072	Cells_EBV-transformed_lymphocytes	Distal	0.87	0.385
ENSG00000087274	ADD1	intron	4	2908604	2914884	Cells_EBV-transformed_lymphocytes	Distal	0.87	0.385
ENSG00000100359	SGSM3	intron	22	40408697	40408774	Adipose_Subcutaneous	Female	0.87	0.385
ENSG00000105726	ATP13A1	intron	19	19654074	19654543	Adipose_Visceral_Omentum	Distal	0.87	0.385
ENSG00000105726	ATP13A1	intron	19	19654144	19654543	Adipose_Visceral_Omentum	Distal	-0.87	0.385
ENSG00000116962	NID1	intron	1	235958003	235978995	Adipose_Subcutaneous	Rectal	-0.87	0.385
ENSG00000116962	NID1	intron	1	235980653	235981649	Adipose_Subcutaneous	Rectal	-0.87	0.385
ENSG00000132680	KHDC4	intron	1	155925843	155926676	Adipose_Subcutaneous	Overall	0.29	0.385
ENSG00000133943	DGLUCY	intron	14	91157690	91160266	Adipose_Visceral_Omentum	Male	0.87	0.385
ENSG00000136098	NEK3	intron	13	52154173	52156075	Cells_EBV-transformed_lymphocytes	Female	-0.87	0.385
ENSG00000156463	SH3RF2	intron	5	146056213	146059866	Adipose_Visceral_Omentum	Overall	0.87	0.385
ENSG00000159496	RGL4	intron	22	23698333	23698844	Adipose_Visceral_Omentum	Female	-0.87	0.385
ENSG00000183864	TOB2	intron	22	41437407	41446379	Adipose_Subcutaneous	Male	-0.87	0.385
ENSG00000186088	GSAP	intron	7	77397415	77399468	Adipose_Subcutaneous	Female	0.87	0.385
ENSG00000186088	GSAP	intron	7	77397415	77404559	Cells_EBV-transformed_lymphocytes	Female	-0.87	0.385
ENSG00000197081	IGF2R	intron	6	160085131	160088033	Cells_EBV-transformed_lymphocytes	Colon	0.87	0.385
ENSG00000198964	SGMS1	intron	10	50344345	50433476	Cells_EBV-transformed_lymphocytes	Rectal	-0.87	0.385
ENSG00000229291	LINC02768	intron	1	235958003	235978995	Adipose_Subcutaneous	Rectal	-0.87	0.385
ENSG00000236304	AP001189.1	intron	11	76657156	76659608	Whole_Blood	Overall	0.87	0.385
ENSG00000257489	AC010203.1	intron	12	100180716	100195582	Colon_Transverse	Overall	-0.87	0.385
ENSG00000100417	PMM1	intron	22	41586193	41588659	Adipose_Subcutaneous	Distal	-0.1	0.385
ENSG00000162585	FAAP20	intron	1	2189781	2193639	Whole_Blood	Overall	0.46	0.385
ENSG00000067167	TRAM1	intron	8	70600082	70608077	Cells_EBV-transformed_lymphocytes	Colon	0.87	0.385
ENSG00000169398	PTK2	intron	8	140948723	141001125	Cells_EBV-transformed_lymphocytes	Overall	0.87	0.385
ENSG00000122490	SLC66A2	intron	18	79904183	79933969	Adipose_Subcutaneous	Male	-0.05	0.385
ENSG00000134294	SLC38A2	intron	12	46365189	46366864	Adipose_Visceral_Omentum	Distal	0.29	0.385
ENSG00000261824	LINC00662	intron	19	27732967	27746098	Adipose_Subcutaneous	Distal	-0.6	0.385
ENSG00000172785	ZNG1A	intron	9	146158	152034	Adipose_Visceral_Omentum	Male	0.87	0.385
ENSG00000100084	HIRA	intron	22	19444390	19447378	Cells_EBV-transformed_lymphocytes	Distal	0.73	0.385
ENSG00000242259	C22orf39	intron	22	19444390	19447378	Cells_EBV-transformed_lymphocytes	Distal	0.73	0.385
ENSG00000103168	TAF1C	intron	16	84179851	84179946	Cells_EBV-transformed_lymphocytes	Distal	0.87	0.385
ENSG00000142675	CNKSR1	intron	1	26177599	26180453	Cells_EBV-transformed_lymphocytes	Male	0.87	0.385
ENSG00000013810	TACC3	intron	4	1740986	1744518	Adipose_Visceral_Omentum	Male	-1.34	0.385
ENSG00000163161	ERCC3	intron	2	127272961	127279173	Adipose_Visceral_Omentum	Distal	-0.52	0.385
ENSG00000050748	MAPK9	intron	5	180236526	180238332	Adipose_Subcutaneous	Female	0.87	0.385
ENSG00000082805	ERC1	intron	12	1112298	1115866	Cells_EBV-transformed_lymphocytes	Female	-0.87	0.385
ENSG00000096070	BRPF3	intron	6	36218010	36225267	Adipose_Visceral_Omentum	Overall	-0.87	0.385
ENSG00000101019	UQCC1	intron	20	35382025	35394092	Adipose_Subcutaneous	Overall	0.87	0.385
ENSG00000106034	CPED1	intron	7	121046993	121064238	Adipose_Visceral_Omentum	Distal	0.87	0.385
ENSG00000116473	RAP1A	intron	1	111619934	111627470	Adipose_Subcutaneous	Colon	0.87	0.385
ENSG00000124006	OBSL1	intron	2	219556292	219556454	Adipose_Subcutaneous	Colon	0.87	0.385
ENSG00000124006	OBSL1	intron	2	219556292	219556578	Adipose_Subcutaneous	Colon	-0.87	0.385
ENSG00000124406	ATP8A1	intron	4	42465076	42485496	Adipose_Subcutaneous	Male	0.87	0.385
ENSG00000146281	PM20D2	intron	6	89148574	89149265	Adipose_Subcutaneous	Female	-0.87	0.385
ENSG00000154059	IMPACT	intron	18	24440618	24443049	Adipose_Visceral_Omentum	Distal	0.87	0.385
ENSG00000162819	BROX	intron	1	222719359	222722419	Adipose_Visceral_Omentum	Proximal	0.87	0.385
ENSG00000180448	ARHGAP45	intron	19	1080379	1080464	Whole_Blood	Overall	0	0.385
ENSG00000185811	IKZF1	intron	7	50304359	50319048	Cells_EBV-transformed_lymphocytes	Colon	-0.87	0.385
ENSG00000185811	IKZF1	intron	7	50304922	50319048	Cells_EBV-transformed_lymphocytes	Colon	0.87	0.385
ENSG00000204252	HLA-DOA	intron	6	33007215	33007311	Adipose_Visceral_Omentum	Distal	-0.87	0.385
ENSG00000214106	PAXIP1-AS2	intron	7	154945125	154946360	Cells_EBV-transformed_lymphocytes	Colon	0.87	0.385
ENSG00000253710	ALG11	intron	13	52024937	52028319	Adipose_Visceral_Omentum	Male	-0.87	0.385
ENSG00000267272	LINC01140	intron	1	87132259	87133614	Adipose_Subcutaneous	Proximal	0.87	0.385
ENSG00000136068	FLNB	intron	3	58132019	58132808	Adipose_Subcutaneous	Proximal	-0.86	0.385
ENSG00000117620	SLC35A3	intron	1	100038316	100043073	Cells_EBV-transformed_lymphocytes	Distal	-0.45	0.385
ENSG00000156875	MFSD14A	intron	1	100038316	100043073	Cells_EBV-transformed_lymphocytes	Distal	-0.45	0.385
ENSG00000196295	GARS1-DT	intron	7	30551395	30561466	Adipose_Subcutaneous	Colon	-1.32	0.385
ENSG00000110048	OSBP	intron	11	59593724	59594010	Adipose_Visceral_Omentum	Distal	-0.87	0.385
ENSG00000172113	NME6	intron	3	48298523	48301353	Colon_Transverse	Overall	0.87	0.385
ENSG00000175193	PARL	intron	3	183840640	183842298	Adipose_Subcutaneous	Proximal	0.86	0.385
ENSG00000204577	LILRB3	intron	19	54221379	54221828	Adipose_Subcutaneous	Female	-0.22	0.385
ENSG00000104714	ERICH1	intron	8	674047	692478	Adipose_Visceral_Omentum	Colon	-0.04	0.385
ENSG00000163904	SENP2	intron	3	185614740	185619299	Cells_EBV-transformed_lymphocytes	Proximal	-0.87	0.385
ENSG00000185920	PTCH1	intron	9	95485874	95506407	Adipose_Subcutaneous	Distal	0.4	0.385
ENSG00000150403	TMCO3	intron	13	113510424	113520616	Cells_EBV-transformed_lymphocytes	Colon	0.87	0.385
ENSG00000113810	SMC4	intron	3	160412849	160413473	Adipose_Visceral_Omentum	Female	-1.26	0.385
ENSG00000130702	LAMA5	intron	20	62311094	62311162	Adipose_Subcutaneous	Female	0.86	0.385
ENSG00000119321	FKBP15	intron	9	113197078	113198855	Cells_EBV-transformed_lymphocytes	Female	0.65	0.385
ENSG00000082258	CCNT2	intron	2	134945975	134946101	Adipose_Visceral_Omentum	Distal	0.87	0.385
ENSG00000082258	CCNT2	intron	2	134945982	134946101	Adipose_Subcutaneous	Distal	0.87	0.385
ENSG00000183323	CCDC125	intron	5	69320345	69320465	Adipose_Subcutaneous	Male	-0.87	0.385
ENSG00000214548	MEG3	intron	14	100845533	100860691	Adipose_Visceral_Omentum	Colon	-0.9	0.385
ENSG00000162878	PKDCC	intron	2	42054307	42054941	Adipose_Visceral_Omentum	Male	-0.85	0.385
ENSG00000125450	NUP85	intron	17	75226157	75228998	Adipose_Visceral_Omentum	Distal	0.86	0.385
ENSG00000103066	PLA2G15	intron	16	68249446	68254919	Adipose_Visceral_Omentum	Overall	-0.87	0.385
ENSG00000186517	ARHGAP30	intron	1	161056532	161059614	Adipose_Subcutaneous	Colon	-0.06	0.385
ENSG00000266714	MYO15B	intron	17	75592080	75592238	Adipose_Visceral_Omentum	Proximal	-0.71	0.385
ENSG00000137965	IFI44	intron	1	78660654	78662704	Adipose_Visceral_Omentum	Colon	-0.95	0.385
ENSG00000106034	CPED1	intron	7	121046993	121064238	Colon_Transverse	Overall	-0.5	0.385
ENSG00000108262	GIT1	intron	17	29576996	29577136	Adipose_Visceral_Omentum	Colon	0.28	0.385
ENSG00000090487	SPG21	intron	15	64974747	64980864	Adipose_Visceral_Omentum	Overall	-1.19	0.385
		intron	15	74615949	74619197	Cells_EBV-transformed_lymphocytes	Proximal	0.87	0.385
		intron	16	57562157	57563091	Cells_EBV-transformed_lymphocytes	Distal	-0.87	0.385
ENSG00000005700	IBTK	intron	6	82234255	82247562	Cells_EBV-transformed_lymphocytes	Colon	0.87	0.385
ENSG00000058799	YIPF1	intron	1	53883031	53883113	Adipose_Visceral_Omentum	Distal	-0.87	0.385
ENSG00000060069	CTDP1	intron	18	79715528	79717535	Adipose_Subcutaneous	Rectal	-0.87	0.385
ENSG00000073921	PICALM	intron	11	85990378	85996826	Cells_EBV-transformed_lymphocytes	Proximal	-0.87	0.385
ENSG00000084764	MAPRE3	intron	2	27022339	27023332	Adipose_Subcutaneous	Female	0.87	0.385
ENSG00000089123	TASP1	intron	20	13569586	13580897	Adipose_Subcutaneous	Male	-0.87	0.385
ENSG00000110852	CLEC2B	intron	12	9857241	9857474	Adipose_Visceral_Omentum	Male	0.87	0.385
ENSG00000111670	GNPTAB	intron	12	101796762	101830559	Adipose_Subcutaneous	Proximal	0.87	0.385
ENSG00000120963	ZNF706	intron	8	101204693	101205435	Adipose_Visceral_Omentum	Distal	-0.87	0.385
ENSG00000124177	CHD6	intron	20	41473517	41483309	Cells_EBV-transformed_lymphocytes	Rectal	-0.87	0.385
ENSG00000128915	ICE2	intron	15	60453784	60455003	Adipose_Subcutaneous	Colon	-0.87	0.385
ENSG00000160445	ZER1	intron	9	128755659	128771581	Adipose_Visceral_Omentum	Rectal	0.87	0.385
ENSG00000164867	NOS3	intron	7	151007276	151008617	Adipose_Visceral_Omentum	Male	-0.87	0.385
ENSG00000173120	KDM2A	intron	11	67231960	67243009	Adipose_Subcutaneous	Male	-0.87	0.385
ENSG00000177479	ARIH2	intron	3	48967275	48968080	Adipose_Visceral_Omentum	Male	0.87	0.385
ENSG00000198258	UBL5	intron	19	9827984	9828327	Adipose_Subcutaneous	Overall	0.29	0.385
ENSG00000255121	CENATAC-DT	intron	11	118997276	118997728	Cells_EBV-transformed_lymphocytes	Colon	-0.87	0.385
ENSG00000278540	ACACA	intron	17	37328986	37330173	Adipose_Subcutaneous	Male	-0.87	0.385
ENSG00000164022	AIMP1	intron	4	106316594	106324985	Adipose_Visceral_Omentum	Distal	-0.87	0.385
ENSG00000168961	LGALS9	intron	17	27642348	27645861	Cells_EBV-transformed_lymphocytes	Overall	1.08	0.385
ENSG00000029639	TFB1M	intron	6	155258082	155260273	Adipose_Visceral_Omentum	Distal	0.86	0.385
ENSG00000119787	ATL2	intron	2	38315334	38318535	Cells_EBV-transformed_lymphocytes	Female	0.85	0.385
ENSG00000011132	APBA3	intron	19	3752990	3753765	Cells_EBV-transformed_lymphocytes	Overall	0.88	0.385
ENSG00000236404	VLDLR-AS1	intron	9	2493180	2494180	Adipose_Visceral_Omentum	Male	0.87	0.385
ENSG00000138111	MFSD13A	intron	10	102461450	102465982	Adipose_Visceral_Omentum	Proximal	1.14	0.385
ENSG00000106459	NRF1	intron	7	129611824	129657343	Adipose_Subcutaneous	Female	-0.77	0.385
ENSG00000137513	NARS2	intron	11	78443758	78465876	Adipose_Subcutaneous	Proximal	-0.87	0.385
ENSG00000165650	PDZD8	intron	10	117270443	117290186	Adipose_Subcutaneous	Rectal	0.87	0.385
ENSG00000123607	TTC21B	intron	2	165858404	165862944	Adipose_Subcutaneous	Distal	0.87	0.385
ENSG00000075399	VPS9D1	intron	16	89716819	89719027	Adipose_Visceral_Omentum	Male	1.08	0.385
ENSG00000172113	NME6	intron	3	48298523	48301279	Colon_Sigmoid	Overall	-0.87	0.385
ENSG00000068724	TTC7A	intron	2	46950526	46956839	Adipose_Subcutaneous	Overall	-0.86	0.385
ENSG00000091592	NLRP1	intron	17	5517887	5530481	Adipose_Subcutaneous	Female	-0.87	0.385
		intron	9	136463440	136463679	Cells_EBV-transformed_lymphocytes	Overall	0.87	0.385
ENSG00000054690	PLEKHH1	intron	14	67557418	67559608	Colon_Transverse	Overall	0.87	0.385
ENSG00000120709	FAM53C	intron	5	138338307	138341809	Cells_EBV-transformed_lymphocytes	Male	-0.87	0.385
ENSG00000123213	NLN	intron	5	65812391	65822781	Colon_Transverse	Overall	0.87	0.385
ENSG00000129757	CDKN1C	intron	11	2883915	2883999	Adipose_Subcutaneous	Female	0.87	0.385
ENSG00000135269	TES	intron	7	116250496	116251760	Adipose_Visceral_Omentum	Female	-0.87	0.385
ENSG00000138162	TACC2	intron	10	122132734	122143572	Adipose_Subcutaneous	Rectal	-0.87	0.385
ENSG00000138802	SEC24B	intron	4	109513856	109516528	Adipose_Visceral_Omentum	Distal	0	0.385
ENSG00000141556	TBCD	intron	17	82870380	82884145	Adipose_Subcutaneous	Overall	-0.87	0.385
ENSG00000150760	DOCK1	intron	10	127384909	127403055	Adipose_Visceral_Omentum	Distal	-0.87	0.385
ENSG00000154781	CCDC174	intron	3	14666947	14667424	Adipose_Visceral_Omentum	Distal	-0.87	0.385
ENSG00000157911	PEX10	intron	1	2406952	2408452	Cells_EBV-transformed_lymphocytes	Male	-0.87	0.385
ENSG00000159788	RGS12	intron	4	3343053	3378170	Adipose_Subcutaneous	Colon	-0.87	0.385
ENSG00000159788	RGS12	intron	4	3343053	3386416	Adipose_Subcutaneous	Colon	0.87	0.385
ENSG00000160014	CALM3	intron	19	46609005	46609797	Adipose_Visceral_Omentum	Overall	0.87	0.385
ENSG00000160014	CALM3	intron	19	46609005	46610159	Adipose_Visceral_Omentum	Overall	-0.87	0.385
ENSG00000160014	CALM3	intron	19	46609921	46610159	Cells_EBV-transformed_lymphocytes	Overall	0.87	0.385
ENSG00000171045	TSNARE1	intron	8	142354763	142403104	Cells_EBV-transformed_lymphocytes	Distal	0.87	0.385
ENSG00000171634	BPTF	intron	17	67944372	67945409	Adipose_Subcutaneous	Female	0.29	0.385
ENSG00000172243	CLEC7A	intron	12	10125173	10125297	Adipose_Visceral_Omentum	Distal	0.87	0.385
ENSG00000175274	TP53I11	intron	11	44939281	44941003	Adipose_Subcutaneous	Overall	0.87	0.385
ENSG00000183597	TANGO2	intron	22	20061706	20063338	Adipose_Subcutaneous	Rectal	-0.87	0.385
ENSG00000198198	SZT2	intron	1	43432359	43432517	Adipose_Subcutaneous	Proximal	0.87	0.385
ENSG00000198198	SZT2	intron	1	43432439	43432517	Adipose_Subcutaneous	Proximal	-0.87	0.385
ENSG00000073350	LLGL2	intron	17	75574668	75574871	Adipose_Subcutaneous	Proximal	1.04	0.385
ENSG00000196569	LAMA2	intron	6	129456494	129460200	Adipose_Visceral_Omentum	Rectal	-0.87	0.385
ENSG00000183346	CABCOCO1	intron	10	61760181	61760863	Colon_Sigmoid	Overall	0.81	0.385
ENSG00000150760	DOCK1	intron	10	127127764	127248008	Adipose_Visceral_Omentum	Rectal	0.85	0.385
ENSG00000107651	SEC23IP	intron	10	119892945	119898244	Cells_EBV-transformed_lymphocytes	Female	-0.98	0.385
ENSG00000161544	CYGB	intron	17	76531691	76550862	Adipose_Visceral_Omentum	Colon	0.55	0.385
ENSG00000168826	ZBTB49	intron	4	4315970	4320640	Adipose_Subcutaneous	Proximal	0.86	0.385
ENSG00000163354	DCST2	intron	1	155033264	155033774	Adipose_Subcutaneous	Female	0.87	0.385
ENSG00000232093	DCST1-AS1	intron	1	155033264	155033774	Adipose_Subcutaneous	Female	0.87	0.385
ENSG00000110514	MADD	intron	11	47324577	47326738	Cells_EBV-transformed_lymphocytes	Overall	1.12	0.385
ENSG00000169223	LMAN2	intron	5	177317788	177334284	Adipose_Subcutaneous	Rectal	0.68	0.385
ENSG00000213347	MXD3	intron	5	177317788	177334284	Adipose_Subcutaneous	Rectal	0.68	0.385
ENSG00000165406	MARCHF8	intron	10	45459267	45459740	Cells_EBV-transformed_lymphocytes	Male	0.87	0.385
		intron	1	110412293	110416009	Cells_EBV-transformed_lymphocytes	Female	0.87	0.385
		intron	12	123724791	123727783	Cells_EBV-transformed_lymphocytes	Rectal	-0.87	0.385
		intron	22	42270025	42274988	Cells_EBV-transformed_lymphocytes	Rectal	-0.87	0.385
		intron	5	146135664	146139616	Cells_EBV-transformed_lymphocytes	Male	-0.87	0.385
		intron	7	156641004	156643801	Cells_EBV-transformed_lymphocytes	Rectal	0.87	0.385
ENSG00000007520	TSR3	intron	16	1349608	1350058	Adipose_Subcutaneous	Distal	0.87	0.385
ENSG00000013374	NUB1	intron	7	151367968	151368735	Cells_EBV-transformed_lymphocytes	Proximal	-0.87	0.385
ENSG00000067057	PFKP	intron	10	3120044	3121847	Colon_Sigmoid	Overall	-0.87	0.385
ENSG00000075790	BCAP29	intron	7	107613432	107616261	Adipose_Visceral_Omentum	Proximal	0	0.385
ENSG00000075790	BCAP29	intron	7	107613432	107628822	Adipose_Visceral_Omentum	Proximal	-0.87	0.385
ENSG00000080503	SMARCA2	intron	9	2110417	2119458	Adipose_Subcutaneous	Proximal	-0.87	0.385
ENSG00000087077	TRIP6	intron	7	100867606	100867911	Adipose_Visceral_Omentum	Colon	-0.87	0.385
ENSG00000087301	TXNDC16	intron	14	52457174	52462812	Cells_EBV-transformed_lymphocytes	Male	-0.87	0.385
ENSG00000088543	C3orf18	intron	3	50565861	50566006	Adipose_Visceral_Omentum	Male	-0.87	0.385
ENSG00000103343	ZNF174	intron	16	3404648	3404909	Adipose_Visceral_Omentum	Proximal	0.87	0.385
ENSG00000103343	ZNF174	intron	16	3404648	3408321	Adipose_Visceral_Omentum	Proximal	-0.87	0.385
ENSG00000107371	EXOSC3	intron	9	37784063	37832063	Adipose_Subcutaneous	Rectal	-0.87	0.385
ENSG00000107742	SPOCK2	intron	10	72072910	72088140	Adipose_Visceral_Omentum	Female	-0.87	0.385
ENSG00000109084	TMEM97	intron	17	28325647	28326534	Adipose_Visceral_Omentum	Female	-0.87	0.385
ENSG00000109689	STIM2	intron	4	27008006	27008428	Adipose_Subcutaneous	Colon	0.87	0.385
ENSG00000109689	STIM2	intron	4	27008528	27008764	Adipose_Subcutaneous	Colon	-0.29	0.385
ENSG00000111087	GLI1	intron	12	57467497	57467994	Adipose_Subcutaneous	Female	-0.87	0.385
ENSG00000125503	PPP1R12C	intron	19	55104159	55105817	Colon_Transverse	Overall	0.87	0.385
ENSG00000135297	MTO1	intron	6	73462071	73466209	Adipose_Subcutaneous	Rectal	-0.87	0.385
ENSG00000138073	PREB	intron	2	27132923	27133117	Adipose_Subcutaneous	Colon	0.87	0.385
ENSG00000138073	PREB	intron	2	27133337	27133532	Adipose_Visceral_Omentum	Colon	-0.87	0.385
ENSG00000140694	PARN	intron	16	14447081	14482638	Adipose_Visceral_Omentum	Male	0.87	0.385
ENSG00000143811	PYCR2	intron	1	225923771	225923911	Cells_EBV-transformed_lymphocytes	Rectal	0.87	0.385
ENSG00000143811	PYCR2	intron	1	225923771	225924044	Cells_EBV-transformed_lymphocytes	Rectal	-0.87	0.385
ENSG00000165406	MARCHF8	intron	10	45459267	45461231	Cells_EBV-transformed_lymphocytes	Male	-0.87	0.385
ENSG00000172732	MUS81	intron	11	65864613	65864720	Adipose_Visceral_Omentum	Male	-0.87	0.385
ENSG00000186340	THBS2	intron	6	169240592	169241762	Adipose_Subcutaneous	Distal	-0.87	0.385
ENSG00000197905	TEAD4	intron	12	3019170	3020634	Adipose_Visceral_Omentum	Proximal	-0.87	0.385
ENSG00000223756	TSSC2	intron	11	3384284	3397117	Adipose_Subcutaneous	Distal	-0.87	0.385
ENSG00000198089	SFI1	intron	22	31602785	31604309	Adipose_Visceral_Omentum	Female	1.01	0.385
ENSG00000168899	VAMP5	intron	2	85581876	85591725	Whole_Blood	Overall	-0.14	0.385
ENSG00000135063	ENTREP1	intron	9	69387683	69388158	Adipose_Subcutaneous	Male	0.87	0.385
ENSG00000136153	LMO7	intron	13	75855368	75856506	Adipose_Subcutaneous	Female	-0.08	0.385
ENSG00000101782	RIOK3	intron	18	23473483	23474948	Adipose_Subcutaneous	Rectal	0.87	0.385
ENSG00000116885	OSCP1	intron	1	36422896	36423363	Adipose_Subcutaneous	Overall	1.24	0.385
ENSG00000135297	MTO1	intron	6	73461794	73466209	Adipose_Subcutaneous	Rectal	0.87	0.385
ENSG00000172262	ZNF131	intron	5	43068217	43079900	Adipose_Subcutaneous	Male	-1.1	0.385
ENSG00000213380	COG8	intron	16	69329179	69329997	Adipose_Visceral_Omentum	Male	-0.87	0.385
ENSG00000258429	PDF	intron	16	69329179	69329997	Adipose_Visceral_Omentum	Male	-0.87	0.385
ENSG00000182362	YBEY	intron	21	46286415	46286870	Adipose_Subcutaneous	Overall	0.33	0.385
ENSG00000008838	MED24	intron	17	40020350	40021955	Cells_EBV-transformed_lymphocytes	Overall	0.18	0.385
		intron	8	143012572	143018160	Cells_EBV-transformed_lymphocytes	Male	0.87	0.385
ENSG00000008226	DLEC1	intron	3	38118024	38120448	Adipose_Visceral_Omentum	Colon	0.87	0.385
ENSG00000111087	GLI1	intron	12	57467497	57467994	Adipose_Subcutaneous	Proximal	-0.87	0.385
ENSG00000111906	HDDC2	intron	6	125301352	125301598	Cells_EBV-transformed_lymphocytes	Female	-0.87	0.385
ENSG00000114770	ABCC5	intron	3	183984894	183985304	Adipose_Visceral_Omentum	Female	-0.87	0.385
ENSG00000115137	DNAJC27	intron	2	24957974	24958547	Adipose_Visceral_Omentum	Overall	0.87	0.385
ENSG00000115137	DNAJC27	intron	2	24957974	24963405	Adipose_Subcutaneous	Overall	-0.87	0.385
ENSG00000128709	HOXD9	intron	2	176129774	176131320	Adipose_Subcutaneous	Male	-0.87	0.385
ENSG00000128710	HOXD10	intron	2	176129774	176131320	Adipose_Subcutaneous	Male	-0.87	0.385
ENSG00000137563	GGH	intron	8	63017630	63023907	Adipose_Subcutaneous	Proximal	0.87	0.385
ENSG00000138031	ADCY3	intron	2	24841667	24842254	Adipose_Subcutaneous	Rectal	-0.87	0.385
ENSG00000138036	DYNC2LI1	intron	2	43774146	43776782	Adipose_Visceral_Omentum	Female	0.87	0.385
ENSG00000149289	ZC3H12C	intron	11	110137414	110152919	Cells_EBV-transformed_lymphocytes	Colon	0.87	0.385
ENSG00000151327	FAM177A1	intron	14	35046628	35050033	Adipose_Subcutaneous	Rectal	0.87	0.385
ENSG00000151327	FAM177A1	intron	14	35046954	35053278	Adipose_Visceral_Omentum	Rectal	-0.87	0.385
ENSG00000152229	PSTPIP2	intron	18	45993703	45997749	Adipose_Subcutaneous	Male	0.87	0.385
ENSG00000155324	GRAMD2B	intron	5	126465545	126469677	Adipose_Subcutaneous	Female	0.87	0.385
ENSG00000164116	GUCY1A1	intron	4	155696849	155696935	Adipose_Subcutaneous	Rectal	0.87	0.385
ENSG00000166091	CMTM5	intron	14	23379123	23379299	Adipose_Subcutaneous	Proximal	0.87	0.385
ENSG00000173120	KDM2A	intron	11	67245458	67245985	Cells_EBV-transformed_lymphocytes	Proximal	-0.29	0.385
ENSG00000173120	KDM2A	intron	11	67245474	67245985	Cells_EBV-transformed_lymphocytes	Proximal	-0.87	0.385
ENSG00000174437	ATP2A2	intron	12	110292124	110296599	Cells_EBV-transformed_lymphocytes	Rectal	0	0.385
ENSG00000175879	HOXD8	intron	2	176129774	176131320	Adipose_Subcutaneous	Male	-0.87	0.385
ENSG00000214113	LYRM4	intron	6	5216738	5236247	Adipose_Subcutaneous	Male	0.87	0.385
ENSG00000261857	MIA	intron	19	40775669	40775752	Cells_EBV-transformed_lymphocytes	Overall	-0.87	0.385
ENSG00000261857	MIA	intron	19	40775885	40776969	Adipose_Subcutaneous	Overall	0.17	0.385
ENSG00000188599	NPIPP1	intron	16	15106320	15106630	Adipose_Subcutaneous	Overall	0.87	0.385
ENSG00000188599	NPIPP1	intron	16	15106320	15107330	Adipose_Subcutaneous	Overall	-0.87	0.385
ENSG00000119943	PYROXD2	intron	10	98387307	98390598	Adipose_Subcutaneous	Male	-0.87	0.385
ENSG00000182606	TRAK1	intron	3	42219390	42219494	Colon_Sigmoid	Overall	1.39	0.385
ENSG00000136068	FLNB	intron	3	58163330	58168440	Colon_Sigmoid	Overall	-1.27	0.385
ENSG00000197948	FCHSD1	intron	5	141641757	141642397	Adipose_Subcutaneous	Rectal	-1.04	0.385
ENSG00000103245	CIAO3	intron	16	734871	737186	Adipose_Subcutaneous	Colon	-0.82	0.385
ENSG00000275023	MLLT6	intron	17	38724976	38725557	Adipose_Subcutaneous	Rectal	1.19	0.385
ENSG00000244625	MIATNB	intron	22	26712008	26717253	Cells_EBV-transformed_lymphocytes	Rectal	0.87	0.385
ENSG00000118418	HMGN3	intron	6	79202389	79203580	Adipose_Subcutaneous	Colon	0.87	0.385
ENSG00000177990	DPY19L2	intron	12	63665859	63666465	Adipose_Subcutaneous	Distal	-0.87	0.385
ENSG00000273559	CWC25	intron	17	38815097	38820901	Whole_Blood	Overall	-0.91	0.385
ENSG00000247092	SNHG10	intron	14	95533061	95534593	Cells_EBV-transformed_lymphocytes	Proximal	0.04	0.385
ENSG00000146701	MDH2	intron	7	76048226	76048576	Adipose_Subcutaneous	Distal	-0.54	0.385
ENSG00000135899	SP110	intron	2	230171628	230172066	Adipose_Subcutaneous	Proximal	0.87	0.385
ENSG00000095713	CRTAC1	intron	10	97882828	97884206	Adipose_Subcutaneous	Proximal	-0.87	0.385
ENSG00000150457	LATS2	intron	13	20979797	20981466	Adipose_Subcutaneous	Colon	0.27	0.385
ENSG00000040341	STAU2	intron	8	73709162	73738284	Cells_EBV-transformed_lymphocytes	Rectal	0.87	0.385
ENSG00000055163	CYFIP2	intron	5	157266584	157285339	Cells_EBV-transformed_lymphocytes	Overall	0.87	0.385
ENSG00000082014	SMARCD3	intron	7	151245671	151248485	Adipose_Subcutaneous	Proximal	-0.87	0.385
ENSG00000101654	RNMT	intron	18	13731934	13734464	Adipose_Visceral_Omentum	Rectal	0.87	0.385
ENSG00000109065	NAT9	intron	17	74771858	74771960	Cells_EBV-transformed_lymphocytes	Proximal	-0.87	0.385
ENSG00000124532	MRS2	intron	6	24403236	24405168	Adipose_Subcutaneous	Male	0.87	0.385
ENSG00000133424	LARGE1	intron	22	33316248	33337646	Adipose_Visceral_Omentum	Colon	0.87	0.385
ENSG00000135912	TTLL4	intron	2	218753669	218754134	Adipose_Subcutaneous	Distal	-0.87	0.385
ENSG00000135912	TTLL4	intron	2	218753669	218754231	Adipose_Subcutaneous	Distal	0.87	0.385
ENSG00000137337	MDC1	intron	6	30708357	30711412	Cells_EBV-transformed_lymphocytes	Male	-0.87	0.385
ENSG00000148288	GBGT1	intron	9	133155936	133156015	Cells_EBV-transformed_lymphocytes	Overall	-0.87	0.385
ENSG00000149428	HYOU1	intron	11	119046462	119046562	Colon_Sigmoid	Overall	-0.87	0.385
ENSG00000151466	SCLT1	intron	4	128936851	128942996	Adipose_Subcutaneous	Female	-0.87	0.385
ENSG00000154723	ATP5PF	intron	21	25729801	25734333	Adipose_Subcutaneous	Distal	-0.87	0.385
ENSG00000154743	TSEN2	intron	3	12516661	12519059	Cells_EBV-transformed_lymphocytes	Distal	-0.87	0.385
ENSG00000160695	VPS11	intron	11	119078066	119078173	Adipose_Subcutaneous	Male	-0.87	0.385
ENSG00000161912	ADCY10P1	intron	6	41127608	41132294	Adipose_Subcutaneous	Proximal	0.87	0.385
ENSG00000170633	RNF34	intron	12	121400218	121416159	Cells_EBV-transformed_lymphocytes	Overall	-0.87	0.385
ENSG00000171033	PKIA	intron	8	78516468	78598358	Cells_EBV-transformed_lymphocytes	Colon	0.87	0.385
ENSG00000228716	DHFR	intron	5	80649494	80654008	Whole_Blood	Overall	0.87	0.385
ENSG00000182919	C11orf54	intron	11	93747448	93753682	Cells_EBV-transformed_lymphocytes	Female	-0.87	0.385
ENSG00000115548	KDM3A	intron	2	86489437	86489520	Cells_EBV-transformed_lymphocytes	Proximal	-0.34	0.385
ENSG00000117245	KIF17	intron	1	20682884	20685252	Adipose_Subcutaneous	Female	0.87	0.385
ENSG00000165795	NDRG2	intron	14	21022497	21022864	Adipose_Subcutaneous	Female	-1.01	0.385
ENSG00000130702	LAMA5	intron	20	62310311	62310419	Cells_EBV-transformed_lymphocytes	Distal	-0.87	0.385
ENSG00000148357	HMCN2	intron	9	130303001	130303487	Adipose_Subcutaneous	Female	-0.87	0.385
ENSG00000170638	TRABD	intron	22	50198515	50199116	Cells_EBV-transformed_lymphocytes	Distal	-0.87	0.385
ENSG00000198039	ZNF273	intron	7	64903419	64917581	Adipose_Subcutaneous	Female	-0.86	0.385
ENSG00000126091	ST3GAL3	intron	1	43920928	43930132	Adipose_Visceral_Omentum	Proximal	1.03	0.385
ENSG00000234353	AP000346.2	intron	22	23652944	23659865	Adipose_Visceral_Omentum	Proximal	0.66	0.385
ENSG00000244723	ASLP1	intron	22	23652944	23659865	Adipose_Visceral_Omentum	Proximal	0.66	0.385
ENSG00000272578	GUSBP11	intron	22	23652944	23659865	Adipose_Visceral_Omentum	Proximal	0.66	0.385
ENSG00000272578	AP000347.1	intron	22	23652944	23659865	Adipose_Visceral_Omentum	Proximal	0.66	0.385
ENSG00000239650	GUSBP4	intron	6	57919919	57924417	Adipose_Visceral_Omentum	Proximal	0.87	0.385
ENSG00000101126	ADNP	intron	20	50894512	50902017	Adipose_Subcutaneous	Colon	0.76	0.385
ENSG00000181396	OGFOD3	intron	17	82411530	82415398	Whole_Blood	Overall	-1.14	0.385
ENSG00000006062	MAP3K14	intron	17	45287364	45289236	Cells_EBV-transformed_lymphocytes	Male	-0.87	0.385
ENSG00000072201	LNX1	intron	4	53591515	53616517	Adipose_Visceral_Omentum	Colon	0.87	0.385
ENSG00000075151	EIF4G3	intron	1	21089213	21176175	Adipose_Subcutaneous	Rectal	0.87	0.385
ENSG00000154262	ABCA6	intron	17	69113360	69113618	Adipose_Visceral_Omentum	Overall	0.87	0.385
ENSG00000156273	BACH1	intron	21	29329693	29342399	Adipose_Visceral_Omentum	Distal	-0.87	0.385
ENSG00000156273	BACH1	intron	21	29329693	29597570	Adipose_Visceral_Omentum	Distal	0.87	0.385
ENSG00000170322	NFRKB	intron	11	129865983	129869494	Adipose_Visceral_Omentum	Proximal	-0.87	0.385
ENSG00000205221	VIT	intron	2	36743256	36758969	Adipose_Subcutaneous	Colon	0.87	0.385
ENSG00000225484	NUTM2B-AS1	intron	10	79685383	79686282	Adipose_Subcutaneous	Proximal	-0.87	0.385
ENSG00000228817	BACH1-IT2	intron	21	29329693	29342399	Adipose_Visceral_Omentum	Distal	-0.87	0.385
ENSG00000228817	BACH1-IT2	intron	21	29329693	29597570	Adipose_Visceral_Omentum	Distal	0.87	0.385
ENSG00000248476	BACH1-IT1	intron	21	29329693	29342399	Adipose_Visceral_Omentum	Distal	-0.87	0.385
ENSG00000248476	BACH1-IT1	intron	21	29329693	29597570	Adipose_Visceral_Omentum	Distal	0.87	0.385
ENSG00000196756	SNHG17	intron	20	38426503	38427680	Cells_EBV-transformed_lymphocytes	Colon	-0.87	0.385
ENSG00000179832	MROH1	intron	8	144148076	144163771	Adipose_Subcutaneous	Male	-0.87	0.385
ENSG00000099282	TSPAN15	intron	10	69451690	69495594	Adipose_Subcutaneous	Overall	-0.87	0.385
ENSG00000123836	PFKFB2	intron	1	207069528	207070280	Adipose_Visceral_Omentum	Proximal	0.87	0.385
ENSG00000204525	HLA-C	intron	6	31269173	31382241	Adipose_Subcutaneous	Colon	0.86	0.385
ENSG00000225851	HLA-S	intron	6	31269173	31382241	Adipose_Subcutaneous	Colon	0.86	0.385
ENSG00000136243	NUP42	intron	7	23196766	23197173	Adipose_Subcutaneous	Rectal	-0.87	0.385
ENSG00000120451	SNX19	intron	11	130906721	130910018	Cells_EBV-transformed_lymphocytes	Overall	0.95	0.385
ENSG00000104903	LYL1	intron	19	13101048	13102531	Adipose_Subcutaneous	Distal	-1.13	0.385
ENSG00000135778	NTPCR	intron	1	232950744	232956347	Adipose_Subcutaneous	Distal	0.87	0.385
		intron	1	9672719	9687335	Cells_EBV-transformed_lymphocytes	Male	-0.87	0.385
ENSG00000156218	ADAMTSL3	intron	15	84037004	84037700	Adipose_Visceral_Omentum	Colon	-0.87	0.385
ENSG00000149115	TNKS1BP1	intron	11	57310556	57311238	Adipose_Visceral_Omentum	Rectal	0.56	0.385
ENSG00000149115	TNKS1BP1	intron	11	57310556	57312534	Cells_EBV-transformed_lymphocytes	Rectal	-0.66	0.385
ENSG00000163320	CGGBP1	intron	3	88055999	88057191	Adipose_Visceral_Omentum	Rectal	0.87	0.385
ENSG00000266714	MYO15B	intron	17	75596899	75602517	Adipose_Subcutaneous	Female	0.87	0.385
ENSG00000125388	GRK4	intron	4	2964122	2992215	Adipose_Subcutaneous	Rectal	-0.86	0.385
ENSG00000172113	NME6	intron	3	48298523	48301296	Colon_Sigmoid	Overall	-0.87	0.385
ENSG00000163297	ANTXR2	intron	4	80071654	80072409	Colon_Sigmoid	Overall	-1.01	0.385
ENSG00000132561	MATN2	intron	8	97994602	98003661	Adipose_Subcutaneous	Rectal	0.53	0.385
ENSG00000007933	FMO3	intron	1	171103973	171107675	Adipose_Subcutaneous	Colon	0.87	0.385
ENSG00000009790	TRAF3IP3	intron	1	209760324	209762515	Cells_EBV-transformed_lymphocytes	Rectal	0.87	0.385
ENSG00000009790	TRAF3IP3	intron	1	209760384	209762515	Cells_EBV-transformed_lymphocytes	Rectal	-0.87	0.385
ENSG00000038219	BOD1L1	intron	4	13570128	13572702	Adipose_Subcutaneous	Female	-0.87	0.385
ENSG00000038219	BOD1L1	intron	4	13570128	13576838	Adipose_Subcutaneous	Female	-0.87	0.385
ENSG00000068724	TTC7A	intron	2	46950526	46950658	Adipose_Subcutaneous	Colon	0.87	0.385
ENSG00000068724	TTC7A	intron	2	46950526	46956839	Adipose_Subcutaneous	Colon	-0.87	0.385
ENSG00000071626	DAZAP1	intron	19	1432681	1434737	Adipose_Visceral_Omentum	Male	0.87	0.385
ENSG00000071626	DAZAP1	intron	19	1432681	1434740	Cells_EBV-transformed_lymphocytes	Male	0.87	0.385
ENSG00000106603	COA1	intron	7	43648652	43648739	Cells_EBV-transformed_lymphocytes	Proximal	-0.87	0.385
ENSG00000114541	FRMD4B	intron	3	69198774	69200371	Adipose_Visceral_Omentum	Rectal	0.87	0.385
ENSG00000121644	DESI2	intron	1	244689342	244691879	Cells_EBV-transformed_lymphocytes	Female	-0.87	0.385
ENSG00000126226	PCID2	intron	13	113184452	113185485	Adipose_Subcutaneous	Colon	0.87	0.385
ENSG00000130638	ATXN10	intron	22	45737083	45738731	Adipose_Subcutaneous	Male	-0.87	0.385
ENSG00000134444	RELCH	intron	18	62239479	62244764	Adipose_Subcutaneous	Male	-0.87	0.385
ENSG00000136250	AOAH	intron	7	36540491	36548612	Whole_Blood	Overall	-0.87	0.385
ENSG00000136286	MYO1G	intron	7	44964162	44964415	Adipose_Visceral_Omentum	Rectal	-0.87	0.385
ENSG00000136286	MYO1G	intron	7	44964519	44964945	Adipose_Subcutaneous	Rectal	0.87	0.385
ENSG00000141027	NCOR1	intron	17	16040491	16046951	Adipose_Subcutaneous	Distal	-0.87	0.385
ENSG00000160305	DIP2A	intron	21	46539991	46541756	Adipose_Subcutaneous	Male	-0.87	0.385
ENSG00000165568	AKR1E2	intron	10	4839826	4842421	Adipose_Visceral_Omentum	Colon	-0.87	0.385
ENSG00000169490	TM2D2	intron	8	38995405	38996419	Adipose_Visceral_Omentum	Colon	0.87	0.385
ENSG00000172977	KAT5	intron	11	65713503	65713593	Cells_EBV-transformed_lymphocytes	Distal	-0.87	0.385
ENSG00000182095	TNRC18	intron	7	5325248	5329937	Adipose_Subcutaneous	Colon	-0.87	0.385
ENSG00000182095	TNRC18	intron	7	5325248	5332622	Adipose_Visceral_Omentum	Colon	0.87	0.385
ENSG00000182903	ZNF721	intron	4	487085	497127	Adipose_Visceral_Omentum	Colon	-0.87	0.385
ENSG00000204070	SYS1	intron	20	45406732	45408460	Adipose_Visceral_Omentum	Rectal	0.87	0.385
ENSG00000244274	DBNDD2	intron	20	45406732	45408460	Adipose_Visceral_Omentum	Rectal	0.87	0.385
ENSG00000259430	CERS3-AS1	intron	15	100408658	100437778	Adipose_Visceral_Omentum	Male	0.87	0.385
ENSG00000137411	VARS2	intron	6	30924560	30925274	Adipose_Subcutaneous	Rectal	0.87	0.385
ENSG00000075426	FOSL2	intron	2	28410575	28411930	Adipose_Subcutaneous	Distal	0.72	0.385
ENSG00000176978	DPP7	intron	9	137111754	137111873	Cells_EBV-transformed_lymphocytes	Male	1.34	0.385
ENSG00000090674	MCOLN1	intron	19	7528703	7528821	Adipose_Visceral_Omentum	Overall	1.18	0.385
ENSG00000138095	LRPPRC	intron	2	43957451	43960541	Adipose_Subcutaneous	Female	-0.81	0.385
ENSG00000101146	RAE1	intron	20	57374801	57378013	Adipose_Visceral_Omentum	Rectal	0.87	0.385
ENSG00000250299	MRPS31P4	intron	13	52617682	52621989	Adipose_Visceral_Omentum	Male	-0.94	0.385
ENSG00000101782	RIOK3	intron	18	23473626	23474948	Adipose_Subcutaneous	Rectal	-0.87	0.385
ENSG00000099840	IZUMO4	intron	19	2098804	2098976	Cells_EBV-transformed_lymphocytes	Overall	0.53	0.385
ENSG00000176194	CIDEA	intron	18	12262969	12263600	Adipose_Visceral_Omentum	Distal	-0.87	0.385
ENSG00000152926	ZNF117	intron	7	65006447	65006541	Adipose_Subcutaneous	Proximal	-0.14	0.385
ENSG00000213462	ERV3-1	intron	7	65006447	65006541	Adipose_Subcutaneous	Proximal	-0.14	0.385
		intron	1	236226739	236228735	Cells_EBV-transformed_lymphocytes	Rectal	-0.87	0.385
		intron	1	42756455	42757783	Cells_EBV-transformed_lymphocytes	Colon	0.87	0.386
		intron	17	45233731	45233975	Cells_EBV-transformed_lymphocytes	Female	0.87	0.386
ENSG00000026652	AGPAT4	intron	6	161154310	161165577	Cells_EBV-transformed_lymphocytes	Colon	0.87	0.386
ENSG00000037042	TUBG2	intron	17	42663503	42665476	Adipose_Subcutaneous	Colon	0.87	0.386
ENSG00000061938	TNK2	intron	3	195885033	195885413	Adipose_Visceral_Omentum	Rectal	-0.87	0.386
ENSG00000061938	TNK2	intron	3	195885033	195886977	Adipose_Subcutaneous	Rectal	0.87	0.386
ENSG00000061938	TNK2	intron	3	195885543	195886977	Adipose_Visceral_Omentum	Rectal	-0.87	0.386
ENSG00000111799	COL12A1	intron	6	75109167	75113204	Adipose_Subcutaneous	Rectal	-0.87	0.386
ENSG00000115289	PCGF1	intron	2	74505419	74505552	Cells_EBV-transformed_lymphocytes	Rectal	-0.29	0.386
ENSG00000116337	AMPD2	intron	1	109620278	109620914	Adipose_Visceral_Omentum	Female	-0.87	0.386
ENSG00000122376	SHLD2	intron	10	87104962	87151350	Cells_EBV-transformed_lymphocytes	Proximal	0.87	0.386
ENSG00000123143	PKN1	intron	19	14433542	14441143	Colon_Transverse	Overall	-0.87	0.386
ENSG00000123143	PKN1	intron	19	14434654	14441143	Adipose_Subcutaneous	Overall	0.87	0.386
ENSG00000138193	PLCE1	intron	10	94252498	94254190	Adipose_Visceral_Omentum	Rectal	0.87	0.386
ENSG00000140937	CDH11	intron	16	65053928	65123674	Adipose_Visceral_Omentum	Colon	-0.87	0.386
ENSG00000148356	LRSAM1	intron	9	127455054	127455576	Adipose_Subcutaneous	Proximal	0.87	0.386
ENSG00000157637	SLC38A10	intron	17	81252683	81253073	Adipose_Subcutaneous	Colon	0.87	0.386
ENSG00000164638	SLC29A4	intron	7	5291237	5291693	Adipose_Subcutaneous	Female	0.87	0.386
ENSG00000177990	DPY19L2	intron	12	63665859	63668057	Adipose_Subcutaneous	Distal	0.87	0.386
ENSG00000184922	FMNL1	intron	17	45233731	45234072	Adipose_Visceral_Omentum	Female	-0.87	0.386
ENSG00000184922	FMNL1	intron	17	45233986	45234072	Cells_EBV-transformed_lymphocytes	Female	0.87	0.386
ENSG00000185513	L3MBTL1	intron	20	43530419	43532773	Adipose_Visceral_Omentum	Distal	0.87	0.386
ENSG00000185721	DRG1	intron	22	31420425	31421308	Cells_EBV-transformed_lymphocytes	Female	0.87	0.386
ENSG00000185721	DRG1	intron	22	31420425	31423280	Adipose_Subcutaneous	Female	-0.87	0.386
ENSG00000230487	PSMG3-AS1	intron	7	1583269	1584384	Adipose_Subcutaneous	Rectal	-1.22	0.386
ENSG00000101187	SLCO4A1	intron	20	62642553	62656359	Adipose_Subcutaneous	Overall	-0.94	0.386
ENSG00000123815	COQ8B	intron	19	40714635	40715325	Adipose_Subcutaneous	Female	0.23	0.386
ENSG00000118900	UBN1	intron	16	4861102	4868833	Adipose_Visceral_Omentum	Colon	-0.22	0.386
ENSG00000111639	MRPL51	intron	12	6492972	6493717	Adipose_Subcutaneous	Colon	0.87	0.386
ENSG00000113719	ERGIC1	intron	5	172915690	172924005	Adipose_Subcutaneous	Proximal	-0.86	0.386
ENSG00000136875	PRPF4	intron	9	113283482	113284295	Colon_Transverse	Overall	0.1	0.386
ENSG00000063169	BICRA	intron	19	47682152	47694115	Cells_EBV-transformed_lymphocytes	Colon	0.73	0.386
ENSG00000178188	SH2B1	intron	16	28869383	28870709	Adipose_Visceral_Omentum	Female	0.87	0.386
ENSG00000137965	IFI44	intron	1	78662917	78663765	Adipose_Visceral_Omentum	Overall	0.87	0.386
ENSG00000153395	LPCAT1	intron	5	1489858	1494700	Adipose_Visceral_Omentum	Distal	1.07	0.386
ENSG00000164941	INTS8	intron	8	94868813	94871884	Cells_EBV-transformed_lymphocytes	Female	0.48	0.386
ENSG00000204592	HLA-E	intron	6	30007593	30491137	Adipose_Subcutaneous	Colon	1.33	0.386
ENSG00000205726	ITSN1	intron	21	33819323	33829624	Adipose_Subcutaneous	Proximal	0.01	0.386
ENSG00000167978	SRRM2	intron	16	2752846	2756334	Cells_EBV-transformed_lymphocytes	Proximal	-1.08	0.386
ENSG00000159147	DONSON	intron	21	33582246	33584590	Adipose_Visceral_Omentum	Distal	-1.31	0.386
ENSG00000214176	PLEKHM1P1	intron	17	64822393	64824625	Adipose_Subcutaneous	Male	-0.87	0.386
ENSG00000214176	PLEKHM1P1	intron	17	64822393	64824826	Adipose_Subcutaneous	Male	-0.87	0.386
ENSG00000214176	PLEKHM1P1	intron	17	64822393	64829161	Adipose_Subcutaneous	Male	-0.29	0.386
ENSG00000214176	PLEKHM1P1	intron	17	64824872	64829161	Adipose_Subcutaneous	Male	0.87	0.386
ENSG00000243678	NME2	intron	17	51166563	51166827	Adipose_Visceral_Omentum	Rectal	0.87	0.386
		intron	3	48247677	48256845	Cells_EBV-transformed_lymphocytes	Rectal	-0.87	0.386
ENSG00000064393	HIPK2	intron	7	139631725	139715932	Cells_EBV-transformed_lymphocytes	Rectal	0.87	0.386
ENSG00000068831	RASGRP2	intron	11	64729042	64729762	Adipose_Visceral_Omentum	Overall	0.87	0.386
ENSG00000076944	STXBP2	intron	19	7647511	7647725	Cells_EBV-transformed_lymphocytes	Rectal	-0.87	0.386
ENSG00000093167	LRRFIP2	intron	3	37091538	37094792	Cells_EBV-transformed_lymphocytes	Male	0.87	0.386
ENSG00000101336	HCK	intron	20	32073361	32073716	Cells_EBV-transformed_lymphocytes	Female	0.87	0.386
ENSG00000115274	INO80B	intron	2	74456272	74457334	Cells_EBV-transformed_lymphocytes	Distal	0.87	0.386
ENSG00000122679	RAMP3	intron	7	45163866	45177309	Adipose_Visceral_Omentum	Rectal	0.87	0.386
ENSG00000123106	CCDC91	intron	12	28304711	28305649	Adipose_Visceral_Omentum	Rectal	0.87	0.386
ENSG00000125970	RALY	intron	20	34073635	34075874	Adipose_Visceral_Omentum	Proximal	0.87	0.386
ENSG00000130810	PPAN	intron	19	10109707	10109913	Colon_Transverse	Overall	-0.87	0.386
ENSG00000143742	SRP9	intron	1	225786985	225787971	Cells_EBV-transformed_lymphocytes	Male	0.87	0.386
ENSG00000145386	CCNA2	intron	4	121820765	121820979	Cells_EBV-transformed_lymphocytes	Distal	-0.87	0.386
ENSG00000145386	CCNA2	intron	4	121821091	121822403	Cells_EBV-transformed_lymphocytes	Distal	0.87	0.386
ENSG00000154124	OTULIN	intron	5	14664977	14678681	Cells_EBV-transformed_lymphocytes	Distal	-0.87	0.386
ENSG00000156218	ADAMTSL3	intron	15	84037004	84037763	Adipose_Visceral_Omentum	Colon	0.87	0.386
ENSG00000160767	ENTREP3	intron	1	155251601	155251733	Adipose_Subcutaneous	Female	0.87	0.386
ENSG00000161381	PLXDC1	intron	17	39127004	39139654	Colon_Sigmoid	Overall	0.87	0.386
ENSG00000166887	VPS39	intron	15	42191167	42191496	Cells_EBV-transformed_lymphocytes	Male	-0.87	0.386
ENSG00000169744	LDB2	intron	4	16505982	16508535	Adipose_Subcutaneous	Male	-0.87	0.386
ENSG00000172113	NME6	intron	3	48295235	48296119	Colon_Transverse	Overall	0.87	0.386
ENSG00000172113	NME6	intron	3	48295235	48296727	Adipose_Visceral_Omentum	Overall	-0.87	0.386
ENSG00000172113	NME6	intron	3	48296158	48296727	Adipose_Visceral_Omentum	Overall	0.87	0.386
ENSG00000185163	DDX51	intron	12	132141606	132141850	Cells_EBV-transformed_lymphocytes	Overall	-0.87	0.386
ENSG00000204348	DXO	intron	6	31971725	31971929	Adipose_Subcutaneous	Rectal	-0.87	0.386
ENSG00000206560	ANKRD28	intron	3	15677562	15678209	Adipose_Subcutaneous	Colon	0.87	0.386
ENSG00000234585	CCT6P3	intron	7	65065133	65066253	Adipose_Subcutaneous	Colon	0.87	0.386
ENSG00000239779	WBP1	intron	2	74458537	74459643	Adipose_Subcutaneous	Distal	-0.87	0.386
ENSG00000239779	WBP1	intron	2	74458671	74458832	Adipose_Subcutaneous	Distal	0.29	0.386
ENSG00000241163	LINC00877	intron	3	72100259	72100788	Cells_EBV-transformed_lymphocytes	Overall	0.87	0.386
ENSG00000241288	LINC02614	intron	3	125908254	125908437	Adipose_Subcutaneous	Proximal	-0.87	0.386
ENSG00000241288	LINC02614	intron	3	125908560	125908782	Adipose_Subcutaneous	Proximal	-0.87	0.386
ENSG00000248787	AC092903.2	intron	3	125908254	125908437	Adipose_Subcutaneous	Proximal	-0.87	0.386
ENSG00000248787	AC092903.2	intron	3	125908560	125908782	Adipose_Subcutaneous	Proximal	-0.87	0.386
ENSG00000261371	PECAM1	intron	17	64323845	64329700	Cells_EBV-transformed_lymphocytes	Female	-0.87	0.386
ENSG00000270647	TAF15	intron	17	35824099	35833907	Cells_EBV-transformed_lymphocytes	Male	-0.29	0.386
ENSG00000270647	TAF15	intron	17	35824198	35833907	Adipose_Subcutaneous	Male	0.87	0.386
		intron	7	150387598	150388422	Cells_EBV-transformed_lymphocytes	Overall	0.87	0.386
ENSG00000120451	SNX19	intron	11	130911771	130914266	Cells_EBV-transformed_lymphocytes	Proximal	0.87	0.386
ENSG00000110852	CLEC2B	intron	12	9862573	9869205	Cells_EBV-transformed_lymphocytes	Female	0.86	0.386
ENSG00000101160	CTSZ	intron	20	58997753	59001465	Adipose_Subcutaneous	Distal	1.21	0.386
ENSG00000101425	BPI	intron	20	38326432	38334430	Whole_Blood	Overall	-0.87	0.386
ENSG00000214176	PLEKHM1P1	intron	17	64805100	64821767	Adipose_Subcutaneous	Proximal	-0.87	0.386
ENSG00000183431	SF3A3	intron	1	37958263	37968044	Adipose_Visceral_Omentum	Male	-0.87	0.386
ENSG00000092529	CAPN3	intron	15	42403777	42405926	Adipose_Subcutaneous	Distal	-0.01	0.386
ENSG00000219626	FAM228B	intron	2	24135187	24137909	Cells_EBV-transformed_lymphocytes	Overall	0.54	0.386
ENSG00000265808	SEC22B	intron	1	120163370	120168840	Colon_Transverse	Overall	-0.87	0.386
ENSG00000163322	ABRAXAS1	intron	4	83472288	83476643	Cells_EBV-transformed_lymphocytes	Proximal	0.87	0.386
ENSG00000163939	PBRM1	intron	3	52550817	52561767	Colon_Sigmoid	Overall	0.4	0.386
ENSG00000169609	C15orf40	intron	15	83005692	83008548	Cells_EBV-transformed_lymphocytes	Distal	-0.12	0.386
ENSG00000104714	ERICH1	intron	8	615284	625675	Adipose_Subcutaneous	Overall	0.41	0.386
ENSG00000145782	ATG12	intron	5	115837764	115840497	Cells_EBV-transformed_lymphocytes	Distal	-0.87	0.386
ENSG00000141027	NCOR1	intron	17	16058599	16061758	Cells_EBV-transformed_lymphocytes	Distal	0	0.386
ENSG00000107290	SETX	intron	9	132298312	132300630	Adipose_Visceral_Omentum	Overall	0.87	0.386
ENSG00000134184	GSTM1	intron	1	109690366	109690454	Cells_EBV-transformed_lymphocytes	Female	0.03	0.386
ENSG00000064666	CNN2	intron	19	1032696	1036130	Cells_EBV-transformed_lymphocytes	Rectal	-1.22	0.386
ENSG00000154889	MPPE1	intron	18	11893576	11895185	Cells_EBV-transformed_lymphocytes	Female	-0.87	0.386
		intron	4	38814492	38816410	Cells_EBV-transformed_lymphocytes	Female	-0.87	0.386
ENSG00000001617	SEMA3F	intron	3	50174350	50176768	Adipose_Subcutaneous	Proximal	0.87	0.386
ENSG00000066583	ISOC1	intron	5	129095075	129104956	Cells_EBV-transformed_lymphocytes	Overall	-0.87	0.386
ENSG00000079102	RUNX1T1	intron	8	92017363	92062546	Adipose_Subcutaneous	Colon	-0.87	0.386
ENSG00000079102	RUNX1T1	intron	8	92017363	92102857	Adipose_Subcutaneous	Colon	0.87	0.386
ENSG00000096433	ITPR3	intron	6	33678802	33679882	Cells_EBV-transformed_lymphocytes	Proximal	-0.87	0.386
ENSG00000125741	OPA3	intron	19	45592697	45602095	Adipose_Visceral_Omentum	Female	0.87	0.386
ENSG00000128487	SPECC1	intron	17	20205912	20227413	Adipose_Visceral_Omentum	Overall	0.87	0.386
ENSG00000131018	SYNE1	intron	6	152498792	152502633	Adipose_Visceral_Omentum	Distal	-0.87	0.386
ENSG00000139187	KLRG1	intron	12	8989717	8992206	Adipose_Subcutaneous	Distal	-0.87	0.386
ENSG00000150938	CRIM1	intron	2	36464655	36476889	Adipose_Visceral_Omentum	Female	-0.87	0.386
ENSG00000164209	SLC25A46	intron	5	110756121	110756702	Cells_EBV-transformed_lymphocytes	Rectal	-0.87	0.386
ENSG00000172671	ZFAND4	intron	10	45663842	45672272	Adipose_Subcutaneous	Male	-0.87	0.386
ENSG00000176986	SEC24C	intron	10	73747004	73759622	Cells_EBV-transformed_lymphocytes	Rectal	0.87	0.386
ENSG00000177464	GPR4	intron	19	45592697	45602095	Adipose_Visceral_Omentum	Female	0.87	0.386
ENSG00000215114	UBXN2B	intron	8	58433243	58434395	Adipose_Subcutaneous	Rectal	-0.87	0.386
ENSG00000218510	LINC00339	intron	1	22025639	22030280	Adipose_Visceral_Omentum	Colon	0.87	0.386
ENSG00000134744	TUT4	intron	1	52463777	52465070	Adipose_Subcutaneous	Distal	0.87	0.386
ENSG00000183207	RUVBL2	intron	19	49015150	49015572	Adipose_Visceral_Omentum	Female	0.87	0.386
ENSG00000137965	IFI44	intron	1	78662917	78663765	Adipose_Visceral_Omentum	Distal	-0.87	0.386
ENSG00000167077	MEI1	intron	22	41784420	41784608	Cells_EBV-transformed_lymphocytes	Female	0.87	0.386
ENSG00000167077	MEI1	intron	22	41784420	41784668	Cells_EBV-transformed_lymphocytes	Female	-0.87	0.386
ENSG00000167077	MEI1	intron	22	41784420	41793829	Adipose_Subcutaneous	Female	0.87	0.386
ENSG00000100359	SGSM3	intron	22	40401675	40402139	Colon_Transverse	Overall	0.99	0.386
ENSG00000122643	NT5C3A	intron	7	33035988	33062568	Cells_EBV-transformed_lymphocytes	Proximal	-0.37	0.386
		intron	9	99954104	99959917	Cells_EBV-transformed_lymphocytes	Overall	-0.87	0.386
ENSG00000083844	ZNF264	intron	19	57248700	57253073	Adipose_Visceral_Omentum	Proximal	0.54	0.386
ENSG00000105146	AURKC	intron	19	57248700	57253073	Adipose_Visceral_Omentum	Proximal	0.54	0.386
ENSG00000204524	ZNF805	intron	19	57248700	57253073	Adipose_Visceral_Omentum	Proximal	0.54	0.386
ENSG00000171045	TSNARE1	intron	8	142344472	142354637	Cells_EBV-transformed_lymphocytes	Male	-0.53	0.386
ENSG00000213213	CCDC183	intron	9	136792358	136799102	Cells_EBV-transformed_lymphocytes	Overall	0.87	0.386
ENSG00000244187	TMEM141	intron	9	136792358	136799102	Cells_EBV-transformed_lymphocytes	Overall	0.87	0.386
ENSG00000127554	GFER	intron	16	1984476	1984747	Colon_Sigmoid	Overall	-0.95	0.386
ENSG00000160469	BRSK1	intron	19	55303826	55304050	Adipose_Visceral_Omentum	Colon	0.44	0.386
ENSG00000136247	ZDHHC4	intron	7	6578720	6581607	Adipose_Subcutaneous	Male	-0.87	0.386
ENSG00000133110	POSTN	intron	13	37570669	37571369	Colon_Transverse	Overall	-0.87	0.386
ENSG00000056558	TRAF1	intron	9	120923792	120925936	Adipose_Subcutaneous	Female	0.87	0.386
ENSG00000110060	PUS3	intron	11	125895789	125895907	Cells_EBV-transformed_lymphocytes	Female	-1.06	0.386
ENSG00000109572	CLCN3	intron	4	169621063	169635913	Colon_Transverse	Overall	0.86	0.386
		intron	10	122880756	122881598	Cells_EBV-transformed_lymphocytes	Female	-0.87	0.386
		intron	12	110538273	110538669	Cells_EBV-transformed_lymphocytes	Distal	-0.87	0.386
ENSG00000029364	SLC39A9	intron	14	69442266	69453241	Adipose_Subcutaneous	Colon	-0.87	0.386
ENSG00000085276	MECOM	intron	3	169116739	169121056	Adipose_Subcutaneous	Rectal	0.87	0.386
ENSG00000090905	TNRC6A	intron	16	24797966	24804177	Adipose_Visceral_Omentum	Rectal	-0.87	0.386
ENSG00000099840	IZUMO4	intron	19	2098804	2099255	Cells_EBV-transformed_lymphocytes	Female	-0.87	0.386
ENSG00000099840	IZUMO4	intron	19	2099029	2099255	Adipose_Visceral_Omentum	Female	0.87	0.386
ENSG00000100162	CENPM	intron	22	41939196	41943610	Cells_EBV-transformed_lymphocytes	Overall	-0.87	0.386
ENSG00000125388	GRK4	intron	4	3029409	3037374	Adipose_Subcutaneous	Colon	0.87	0.386
ENSG00000125388	GRK4	intron	4	3029409	3040572	Adipose_Visceral_Omentum	Colon	-0.87	0.386
ENSG00000132182	NUP210	intron	3	13414112	13420060	Cells_EBV-transformed_lymphocytes	Female	0.87	0.386
ENSG00000132824	SERINC3	intron	20	44512994	44513879	Adipose_Subcutaneous	Distal	0.87	0.386
ENSG00000143376	SNX27	intron	1	151612512	151638888	Adipose_Visceral_Omentum	Male	-0.87	0.386
ENSG00000144677	CTDSPL	intron	3	37967882	37971407	Adipose_Visceral_Omentum	Female	-0.87	0.386
ENSG00000148358	GPR107	intron	9	130107539	130124915	Adipose_Subcutaneous	Female	-0.87	0.386
ENSG00000151176	PLBD2	intron	12	113372807	113374474	Colon_Transverse	Overall	0	0.386
ENSG00000163320	CGGBP1	intron	3	88057292	88058019	Adipose_Subcutaneous	Rectal	0.87	0.386
ENSG00000163686	ABHD6	intron	3	58237916	58249878	Adipose_Subcutaneous	Proximal	-0.87	0.386
ENSG00000173409	ARV1	intron	1	230999801	231000138	Adipose_Subcutaneous	Female	-0.87	0.386
ENSG00000198730	CTR9	intron	11	10770632	10771545	Adipose_Subcutaneous	Distal	-0.87	0.386
ENSG00000204267	TAP2	intron	6	32831181	32832333	Adipose_Subcutaneous	Rectal	-0.87	0.386
ENSG00000221838	AP4M1	intron	7	100104154	100104874	Colon_Transverse	Overall	0.29	0.386
ENSG00000224078	SNHG14	intron	15	25086464	25087467	Cells_EBV-transformed_lymphocytes	Female	0.87	0.386
ENSG00000232388	SMIM26	intron	20	18567596	18568636	Adipose_Subcutaneous	Male	-0.87	0.386
ENSG00000272391	POM121C	intron	7	75426453	75437515	Cells_EBV-transformed_lymphocytes	Proximal	0.87	0.386
ENSG00000163320	CGGBP1	intron	3	88055999	88058019	Adipose_Subcutaneous	Rectal	-0.87	0.386
ENSG00000196850	PPTC7	intron	12	110538273	110539822	Adipose_Visceral_Omentum	Distal	-0.87	0.386
ENSG00000213390	ARHGAP19	intron	10	97256404	97259402	Adipose_Visceral_Omentum	Distal	0.87	0.386
ENSG00000112759	SLC29A1	intron	6	44223641	44227263	Cells_EBV-transformed_lymphocytes	Proximal	-0.87	0.386
ENSG00000242372	EIF6	intron	20	35280118	35284176	Cells_EBV-transformed_lymphocytes	Colon	-0.87	0.386
ENSG00000143515	ATP8B2	intron	1	154332697	154334107	Adipose_Subcutaneous	Male	0.36	0.386
ENSG00000125447	GGA3	intron	17	75237796	75237982	Cells_EBV-transformed_lymphocytes	Distal	-1.23	0.386
ENSG00000177030	DEAF1	intron	11	644654	651162	Adipose_Subcutaneous	Rectal	0.77	0.386
ENSG00000164818	DNAAF5	intron	7	775162	785517	Colon_Sigmoid	Overall	-0.87	0.386
ENSG00000084636	COL16A1	intron	1	31698606	31698750	Adipose_Subcutaneous	Colon	0.58	0.386
ENSG00000234353	AP000346.2	intron	22	23694421	23695173	Adipose_Subcutaneous	Overall	-0.87	0.386
ENSG00000244723	ASLP1	intron	22	23694421	23695173	Adipose_Subcutaneous	Overall	-0.87	0.386
ENSG00000272578	GUSBP11	intron	22	23694421	23695173	Adipose_Subcutaneous	Overall	-0.87	0.386
ENSG00000272578	AP000347.1	intron	22	23694421	23695173	Adipose_Subcutaneous	Overall	-0.87	0.386
ENSG00000134802	SLC43A3	intron	11	57417887	57423982	Adipose_Subcutaneous	Male	0.87	0.386
ENSG00000149451	ADAM33	intron	20	3673658	3673745	Colon_Sigmoid	Overall	0.87	0.386
ENSG00000058453	CROCC	intron	1	16956156	16958583	Adipose_Visceral_Omentum	Overall	0.87	0.386
ENSG00000107957	SH3PXD2A	intron	10	103585420	103588685	Adipose_Subcutaneous	Colon	-0.87	0.386
ENSG00000180902	D2HGDH	intron	2	241750294	241755045	Adipose_Subcutaneous	Male	0.58	0.386
ENSG00000243708	PLA2G4B	intron	15	41843223	41843676	Cells_EBV-transformed_lymphocytes	Female	0.12	0.386
ENSG00000174574	AKIRIN1	intron	1	38998311	39003347	Adipose_Subcutaneous	Male	-0.81	0.386
ENSG00000274070	CASTOR2	intron	7	75021956	75024440	Adipose_Subcutaneous	Male	0	0.386
ENSG00000119537	KDSR	intron	18	63366674	63367011	Adipose_Visceral_Omentum	Rectal	0.86	0.386
ENSG00000136842	TMOD1	intron	9	97524308	97553281	Cells_EBV-transformed_lymphocytes	Female	0.95	0.386
ENSG00000005810	MYCBP2	intron	13	77126542	77139196	Cells_EBV-transformed_lymphocytes	Proximal	-0.87	0.386
ENSG00000068305	MEF2A	intron	15	99703385	99706729	Adipose_Subcutaneous	Rectal	0.87	0.386
ENSG00000113384	GOLPH3	intron	5	32135686	32143749	Cells_EBV-transformed_lymphocytes	Female	-0.87	0.386
ENSG00000113384	GOLPH3	intron	5	32135686	32173810	Adipose_Subcutaneous	Female	0.87	0.386
ENSG00000133961	NUMB	intron	14	73355766	73366897	Whole_Blood	Overall	-0.87	0.386
ENSG00000141469	SLC14A1	intron	18	45748425	45749778	Adipose_Visceral_Omentum	Colon	0.87	0.386
ENSG00000143106	PSMA5	intron	1	109402090	109409928	Adipose_Visceral_Omentum	Distal	0.87	0.386
ENSG00000143106	PSMA5	intron	1	109402527	109409928	Adipose_Visceral_Omentum	Distal	-0.87	0.386
ENSG00000151779	NBAS	intron	2	15292766	15308216	Cells_EBV-transformed_lymphocytes	Colon	-0.87	0.386
ENSG00000156463	SH3RF2	intron	5	146060224	146062426	Adipose_Visceral_Omentum	Overall	-0.87	0.386
ENSG00000172954	LCLAT1	intron	2	30568176	30640117	Cells_EBV-transformed_lymphocytes	Rectal	-0.87	0.386
ENSG00000174989	FBXW8	intron	12	116928127	116945364	Colon_Sigmoid	Overall	-0.87	0.386
ENSG00000242338	BMS1P4	intron	10	73728587	73730318	Colon_Transverse	Overall	-0.87	0.386
ENSG00000097007	ABL1	intron	9	130878567	130879718	Adipose_Subcutaneous	Colon	-0.87	0.386
ENSG00000113812	ACTR8	intron	3	53874364	53875948	Cells_EBV-transformed_lymphocytes	Female	-0.87	0.386
ENSG00000115942	ORC2	intron	2	200940912	200941248	Adipose_Subcutaneous	Female	-0.87	0.386
ENSG00000144566	RAB5A	intron	3	19970717	19975601	Adipose_Visceral_Omentum	Overall	-0.87	0.386
ENSG00000084774	CAD	intron	2	27239232	27239331	Adipose_Visceral_Omentum	Distal	-0.87	0.386
ENSG00000267107	PCAT19	intron	19	41494648	41500584	Adipose_Subcutaneous	Rectal	0.87	0.386
ENSG00000160326	SLC2A6	intron	9	133474088	133474961	Cells_EBV-transformed_lymphocytes	Colon	0.87	0.386
ENSG00000167608	TMC4	intron	19	54163159	54163724	Whole_Blood	Overall	-1.05	0.386
ENSG00000140750	ARHGAP17	intron	16	24920260	24930784	Cells_EBV-transformed_lymphocytes	Female	-0.87	0.386
ENSG00000090054	SPTLC1	intron	9	92108069	92108740	Adipose_Subcutaneous	Rectal	-0.2	0.386
ENSG00000170310	STX8	intron	17	9378653	9437797	Adipose_Subcutaneous	Male	0.86	0.386
ENSG00000197586	ENTPD6	intron	20	25196254	25206522	Cells_EBV-transformed_lymphocytes	Overall	-0.87	0.386
ENSG00000240065	PSMB9	intron	6	32857394	32858005	Cells_EBV-transformed_lymphocytes	Distal	0.3	0.386
ENSG00000187824	TMEM220	intron	17	10715588	10725011	Adipose_Subcutaneous	Female	0.87	0.386
ENSG00000100749	VRK1	intron	14	96876120	96881177	Adipose_Subcutaneous	Overall	0.87	0.386
		intron	13	50910140	50912995	Cells_EBV-transformed_lymphocytes	Overall	0.87	0.386
ENSG00000065802	ASB1	intron	2	238436013	238444342	Adipose_Visceral_Omentum	Female	-0.87	0.386
ENSG00000078674	PCM1	intron	8	17983289	17985447	Cells_EBV-transformed_lymphocytes	Colon	-0.87	0.386
ENSG00000101193	GID8	intron	20	62938253	62941491	Adipose_Visceral_Omentum	Overall	0.87	0.386
ENSG00000101425	BPI	intron	20	38331090	38334430	Whole_Blood	Overall	0.87	0.386
ENSG00000106333	PCOLCE	intron	7	100604217	100605091	Adipose_Visceral_Omentum	Colon	0.87	0.386
ENSG00000106333	PCOLCE	intron	7	100604502	100605091	Adipose_Visceral_Omentum	Colon	-0.87	0.386
ENSG00000111203	ITFG2	intron	12	2824252	2824682	Adipose_Visceral_Omentum	Rectal	-0.87	0.386
ENSG00000111203	ITFG2	intron	12	2824252	2830217	Cells_EBV-transformed_lymphocytes	Rectal	0.87	0.386
ENSG00000128050	PAICS	intron	4	56452052	56459372	Adipose_Visceral_Omentum	Distal	-0.87	0.386
ENSG00000130023	ERMARD	intron	6	169751663	169753864	Adipose_Visceral_Omentum	Rectal	-0.87	0.386
ENSG00000131018	SYNE1	intron	6	152130778	152132122	Adipose_Subcutaneous	Male	-0.87	0.386
ENSG00000166265	CYYR1	intron	21	26561692	26564659	Adipose_Subcutaneous	Female	0.87	0.386
ENSG00000168488	ATXN2L	intron	16	28824542	28825366	Cells_EBV-transformed_lymphocytes	Male	0.87	0.386
ENSG00000186908	ZDHHC17	intron	12	76809120	76809713	Adipose_Visceral_Omentum	Female	0.87	0.386
ENSG00000219626	FAM228B	intron	2	24147086	24169356	Adipose_Subcutaneous	Distal	0.87	0.386
ENSG00000164323	CFAP97	intron	4	185176051	185190143	Cells_EBV-transformed_lymphocytes	Distal	0.02	0.386
ENSG00000155256	ZFYVE27	intron	10	97753182	97754727	Adipose_Subcutaneous	Rectal	0.85	0.386
ENSG00000085449	WDFY1	intron	2	223901333	223905947	Cells_EBV-transformed_lymphocytes	Male	0.87	0.386
ENSG00000078269	SYNJ2	intron	6	158078281	158081109	Cells_EBV-transformed_lymphocytes	Proximal	0.86	0.386
ENSG00000145919	BOD1	intron	5	173609434	173616200	Adipose_Visceral_Omentum	Rectal	0.6	0.386
ENSG00000166912	MTMR10	intron	15	30961073	30965875	Cells_EBV-transformed_lymphocytes	Distal	0.15	0.386
ENSG00000266714	MYO15B	intron	17	75605621	75605864	Adipose_Visceral_Omentum	Female	0.87	0.386
ENSG00000173915	ATP5MK	intron	10	103392466	103395746	Adipose_Visceral_Omentum	Female	0.87	0.386
ENSG00000173915	ATP5MK	intron	10	103392466	103396409	Adipose_Subcutaneous	Female	0.87	0.386
ENSG00000134470	IL15RA	intron	10	5966339	5977777	Adipose_Visceral_Omentum	Male	-1.32	0.386
ENSG00000134470	IL15RA	intron	10	5963841	5977777	Adipose_Visceral_Omentum	Male	1.3	0.386
ENSG00000167685	ZNF444	intron	19	56155973	56158494	Adipose_Subcutaneous	Male	-0.04	0.386
ENSG00000140632	GLYR1	intron	16	4846210	4847228	Adipose_Visceral_Omentum	Female	-0.56	0.386
		intron	5	477975	479866	Cells_EBV-transformed_lymphocytes	Female	0.87	0.386
ENSG00000133393	CEP20	intron	16	15879888	15882949	Cells_EBV-transformed_lymphocytes	Male	0.86	0.386
ENSG00000120265	PCMT1	intron	6	149772247	149773138	Cells_EBV-transformed_lymphocytes	Rectal	-0.86	0.386
ENSG00000136573	BLK	intron	8	11494591	11546052	Cells_EBV-transformed_lymphocytes	Rectal	-0.87	0.386
ENSG00000077150	NFKB2	intron	10	102394600	102395888	Cells_EBV-transformed_lymphocytes	Rectal	-0.87	0.386
ENSG00000154556	SORBS2	intron	4	185678478	185678796	Cells_EBV-transformed_lymphocytes	Proximal	0.87	0.386
		intron	1	110414231	110416009	Cells_EBV-transformed_lymphocytes	Female	-0.87	0.386
		intron	11	293235	293394	Cells_EBV-transformed_lymphocytes	Distal	0.87	0.386
		intron	5	132193080	132194926	Cells_EBV-transformed_lymphocytes	Proximal	0.87	0.386
ENSG00000070501	POLB	intron	8	42345019	42352519	Adipose_Subcutaneous	Proximal	0.87	0.386
ENSG00000070501	POLB	intron	8	42350065	42352519	Adipose_Subcutaneous	Proximal	-0.87	0.386
ENSG00000080802	CNOT4	intron	7	135364066	135393918	Colon_Sigmoid	Overall	0.87	0.386
ENSG00000106603	COA1	intron	7	43650712	43651750	Cells_EBV-transformed_lymphocytes	Proximal	-0.87	0.386
ENSG00000115380	EFEMP1	intron	2	55922447	55923711	Adipose_Visceral_Omentum	Rectal	0.87	0.386
ENSG00000122378	PRXL2A	intron	10	80413876	80420466	Adipose_Subcutaneous	Rectal	-0.87	0.386
ENSG00000122507	BBS9	intron	7	33357995	33367767	Adipose_Subcutaneous	Distal	0.87	0.386
ENSG00000130227	XPO7	intron	8	21970310	21974670	Adipose_Subcutaneous	Colon	-0.87	0.386
ENSG00000138246	DNAJC13	intron	3	132514670	132516422	Adipose_Visceral_Omentum	Proximal	0.87	0.386
ENSG00000138246	DNAJC13	intron	3	132516496	132516704	Adipose_Subcutaneous	Proximal	0.87	0.386
ENSG00000141012	GALNS	intron	16	88843199	88856758	Adipose_Subcutaneous	Male	-0.87	0.386
ENSG00000144560	VGLL4	intron	3	11602022	11633117	Adipose_Visceral_Omentum	Rectal	0.87	0.386
ENSG00000144560	VGLL4	intron	3	11602022	11643437	Adipose_Visceral_Omentum	Rectal	-0.87	0.386
ENSG00000144560	VGLL4	intron	3	11602022	11702971	Adipose_Visceral_Omentum	Rectal	0.87	0.386
ENSG00000151135	TMEM263	intron	12	106957149	106967111	Adipose_Visceral_Omentum	Rectal	0.87	0.386
ENSG00000159363	ATP13A2	intron	1	16992581	16995976	Cells_EBV-transformed_lymphocytes	Distal	-0.87	0.386
ENSG00000163803	PLB1	intron	2	28605948	28606496	Adipose_Visceral_Omentum	Colon	-0.87	0.386
ENSG00000184428	TOP1MT	intron	8	143331339	143334075	Adipose_Visceral_Omentum	Proximal	-0.87	0.386
ENSG00000197548	ATG7	intron	3	11282438	11298686	Cells_EBV-transformed_lymphocytes	Rectal	0.87	0.386
ENSG00000266094	RASSF5	intron	1	206557693	206583269	Cells_EBV-transformed_lymphocytes	Male	-0.87	0.386
ENSG00000275023	MLLT6	intron	17	38707540	38709173	Cells_EBV-transformed_lymphocytes	Proximal	-0.87	0.386
ENSG00000123360	PDE1B	intron	12	54549985	54554217	Colon_Sigmoid	Overall	0.87	0.386
		intron	11	65455331	65466085	Cells_EBV-transformed_lymphocytes	Colon	0.87	0.386
ENSG00000127603	MACF1	intron	1	39414477	39422374	Adipose_Visceral_Omentum	Female	-1.28	0.386
ENSG00000167113	COQ4	intron	9	128323147	128325779	Cells_EBV-transformed_lymphocytes	Rectal	1.27	0.386
ENSG00000163354	DCST2	intron	1	155033264	155034454	Adipose_Subcutaneous	Overall	-0.58	0.386
ENSG00000232093	DCST1-AS1	intron	1	155033264	155034454	Adipose_Subcutaneous	Overall	-0.58	0.386
ENSG00000170260	ZNF212	intron	7	149252795	149253559	Cells_EBV-transformed_lymphocytes	Distal	-0.39	0.386
ENSG00000204946	ZNF783	intron	7	149252795	149253559	Cells_EBV-transformed_lymphocytes	Distal	-0.39	0.386
ENSG00000144283	PKP4	intron	2	158676867	158678199	Adipose_Subcutaneous	Proximal	-1.25	0.386
ENSG00000087266	SH3BP2	intron	4	2827674	2831571	Adipose_Visceral_Omentum	Female	-1.08	0.386
ENSG00000173660	UQCRH	intron	1	46310316	46316552	Adipose_Subcutaneous	Rectal	-0.87	0.386
ENSG00000106723	SPIN1	intron	9	88388538	88426382	Adipose_Subcutaneous	Female	-0.87	0.386
ENSG00000146587	RBAK	intron	7	5046396	5048033	Colon_Transverse	Overall	-0.21	0.386
ENSG00000196204	RNF216P1	intron	7	5046396	5048033	Colon_Transverse	Overall	-0.21	0.386
ENSG00000261824	LINC00662	intron	19	27730707	27732796	Cells_EBV-transformed_lymphocytes	Male	0.86	0.386
ENSG00000228794	LINC01128	intron	1	829104	847654	Cells_EBV-transformed_lymphocytes	Colon	0.87	0.386
ENSG00000007341	ST7L	intron	1	112542090	112550601	Adipose_Visceral_Omentum	Proximal	-1.21	0.386
ENSG00000188681	TEKT4P2	intron	21	9070444	9127489	Adipose_Subcutaneous	Proximal	-1.21	0.386
ENSG00000137185	ZSCAN9	intron	6	28225366	28227012	Adipose_Visceral_Omentum	Distal	-0.13	0.386
ENSG00000058091	CDK14	intron	7	90790652	90803124	Cells_EBV-transformed_lymphocytes	Male	-0.87	0.386
ENSG00000092439	TRPM7	intron	15	50596381	50599122	Adipose_Visceral_Omentum	Male	0.56	0.386
		intron	4	40197300	40209463	Cells_EBV-transformed_lymphocytes	Female	0.87	0.386
		intron	6	95590173	95596737	Cells_EBV-transformed_lymphocytes	Proximal	-0.87	0.386
		intron	7	100149579	100152653	Cells_EBV-transformed_lymphocytes	Overall	0.87	0.386
		intron	7	55562051	55572271	Cells_EBV-transformed_lymphocytes	Distal	-0.87	0.386
ENSG00000009830	POMT2	intron	14	77304800	77306246	Adipose_Subcutaneous	Distal	-0.87	0.386
ENSG00000009830	POMT2	intron	14	77304800	77306337	Adipose_Subcutaneous	Distal	0.87	0.386
ENSG00000012779	ALOX5	intron	10	45444286	45445508	Cells_EBV-transformed_lymphocytes	Female	0.87	0.386
ENSG00000050820	BCAR1	intron	16	75233935	75234889	Adipose_Subcutaneous	Male	0.87	0.386
ENSG00000081377	CDC14B	intron	9	96514949	96515649	Adipose_Visceral_Omentum	Overall	-0.87	0.386
ENSG00000103496	STX4	intron	16	31038889	31039541	Adipose_Subcutaneous	Rectal	0.87	0.386
ENSG00000106692	FKTN	intron	9	105558165	105574945	Cells_EBV-transformed_lymphocytes	Female	-0.87	0.386
ENSG00000115594	IL1R1	intron	2	102142149	102153941	Adipose_Subcutaneous	Male	0.87	0.386
ENSG00000119509	INVS	intron	9	100215040	100215401	Adipose_Visceral_Omentum	Proximal	-0.87	0.386
ENSG00000120438	TCP1	intron	6	159788143	159789405	Adipose_Subcutaneous	Rectal	-0.87	0.386
ENSG00000135040	NAA35	intron	9	85941273	85942155	Adipose_Visceral_Omentum	Distal	-0.87	0.386
ENSG00000135040	NAA35	intron	9	85941405	85942155	Cells_EBV-transformed_lymphocytes	Distal	-0.87	0.386
ENSG00000135917	SLC19A3	intron	2	227688307	227695889	Adipose_Visceral_Omentum	Male	0	0.386
ENSG00000137513	NARS2	intron	11	78493195	78528842	Adipose_Visceral_Omentum	Colon	0.87	0.386
ENSG00000140853	NLRC5	intron	16	57055094	57055433	Cells_EBV-transformed_lymphocytes	Colon	0.87	0.386
ENSG00000140853	NLRC5	intron	16	57055094	57055436	Adipose_Subcutaneous	Colon	0.87	0.386
ENSG00000140853	NLRC5	intron	16	57055094	57058065	Adipose_Subcutaneous	Colon	-0.87	0.386
ENSG00000167377	ZNF23	intron	16	71454218	71456764	Colon_Transverse	Overall	-0.87	0.386
ENSG00000171105	INSR	intron	19	7143090	7152726	Adipose_Subcutaneous	Distal	-0.87	0.386
ENSG00000178882	RFLNA	intron	12	123988138	124011381	Whole_Blood	Overall	0.87	0.386
ENSG00000179195	ZNF664	intron	12	123988138	124011381	Whole_Blood	Overall	0.87	0.386
ENSG00000185880	TRIM69	intron	15	44736710	44754900	Adipose_Visceral_Omentum	Rectal	-0.87	0.386
ENSG00000188186	LAMTOR4	intron	7	100148975	100153400	Adipose_Visceral_Omentum	Overall	0.87	0.386
ENSG00000198952	SMG5	intron	1	156253508	156259005	Adipose_Visceral_Omentum	Proximal	-0.87	0.386
ENSG00000204219	TCEA3	intron	1	23397955	23408664	Adipose_Visceral_Omentum	Colon	0.87	0.386
ENSG00000204219	TCEA3	intron	1	23408726	23417249	Adipose_Visceral_Omentum	Colon	0.87	0.386
ENSG00000257923	CUX1	intron	7	102278065	102280037	Cells_EBV-transformed_lymphocytes	Colon	-0.87	0.386
ENSG00000072401	UBE2D1	intron	10	58361401	58361495	Cells_EBV-transformed_lymphocytes	Female	-0.87	0.386
ENSG00000070669	ASNS	intron	7	97869813	97871719	Cells_EBV-transformed_lymphocytes	Female	-0.86	0.386
ENSG00000001460	STPG1	intron	1	24384003	24391561	Adipose_Subcutaneous	Overall	1.14	0.386
ENSG00000070814	TCOF1	intron	5	150379732	150387943	Adipose_Subcutaneous	Overall	0.86	0.386
ENSG00000079950	STX7	intron	6	132460850	132463993	Adipose_Subcutaneous	Colon	-0.86	0.386
ENSG00000197563	PIGN	intron	18	62161385	62163531	Adipose_Subcutaneous	Distal	1.08	0.386
ENSG00000278845	MRPL45	intron	17	38306631	38318687	Adipose_Visceral_Omentum	Overall	-0.87	0.386
ENSG00000185917	SETD4	intron	21	36058973	36060347	Adipose_Visceral_Omentum	Distal	0.86	0.386
ENSG00000038274	MAT2B	intron	5	163517674	163518193	Cells_EBV-transformed_lymphocytes	Proximal	1.19	0.386
ENSG00000154803	FLCN	intron	17	17228161	17228623	Adipose_Subcutaneous	Colon	-0.95	0.386
ENSG00000155368	DBI	intron	2	119367060	119368188	Adipose_Subcutaneous	Female	-0.85	0.386
ENSG00000091592	NLRP1	intron	17	5517887	5520881	Cells_EBV-transformed_lymphocytes	Female	-0.87	0.386
		intron	3	33030196	33030699	Cells_EBV-transformed_lymphocytes	Female	-0.87	0.386
ENSG00000108848	LUC7L3	intron	17	50737026	50737287	Adipose_Visceral_Omentum	Female	0.87	0.386
ENSG00000113391	FAM172A	intron	5	93824267	93881470	Adipose_Visceral_Omentum	Distal	-0.87	0.386
ENSG00000138002	IFT172	intron	2	27485503	27489615	Adipose_Subcutaneous	Rectal	-0.87	0.386
ENSG00000140694	PARN	intron	16	14552095	14554065	Adipose_Subcutaneous	Proximal	-0.29	0.386
ENSG00000161551	ZNF577	intron	19	51880877	51886116	Adipose_Subcutaneous	Female	-0.87	0.386
ENSG00000163939	PBRM1	intron	3	52684914	52685436	Adipose_Visceral_Omentum	Rectal	-0.87	0.386
ENSG00000165322	ARHGAP12	intron	10	31831800	31843461	Adipose_Subcutaneous	Male	-0.87	0.386
ENSG00000170791	CHCHD7	intron	8	56216531	56217331	Cells_EBV-transformed_lymphocytes	Rectal	0.87	0.386
ENSG00000170791	CHCHD7	intron	8	56216754	56217331	Adipose_Subcutaneous	Rectal	-0.87	0.386
ENSG00000197362	ZNF786	intron	7	149105566	149112137	Adipose_Subcutaneous	Distal	0.87	0.386
ENSG00000198093	ZNF649	intron	19	51880877	51886116	Adipose_Subcutaneous	Female	-0.87	0.386
ENSG00000198848	CES1	intron	16	55820479	55821368	Adipose_Subcutaneous	Female	-0.87	0.386
ENSG00000204947	ZNF425	intron	7	149105566	149112137	Adipose_Subcutaneous	Distal	0.87	0.386
ENSG00000265778	ZNF516-AS1	intron	18	76491689	76492176	Cells_EBV-transformed_lymphocytes	Colon	-0.87	0.386
ENSG00000265778	ZNF516-AS1	intron	18	76491689	76492757	Cells_EBV-transformed_lymphocytes	Colon	0.87	0.386
ENSG00000265778	ZNF516-AS1	intron	18	76492333	76492757	Cells_EBV-transformed_lymphocytes	Colon	-0.87	0.386
ENSG00000277258	PCGF2	intron	17	38740442	38747879	Adipose_Subcutaneous	Proximal	0.87	0.386
ENSG00000067182	TNFRSF1A	intron	12	6331993	6333069	Cells_EBV-transformed_lymphocytes	Rectal	-1.18	0.386
ENSG00000110628	SLC22A18	intron	11	2902364	2903214	Cells_EBV-transformed_lymphocytes	Rectal	-0.87	0.386
ENSG00000160948	VPS28	intron	8	144425772	144425875	Cells_EBV-transformed_lymphocytes	Female	-0.86	0.386
ENSG00000160961	ZNF333	intron	19	14699281	14705054	Colon_Transverse	Overall	0.86	0.386
ENSG00000162994	CLHC1	intron	2	55208710	55209404	Adipose_Subcutaneous	Overall	-0.54	0.386
ENSG00000126214	KLC1	intron	14	103574170	103587274	Adipose_Subcutaneous	Proximal	-1.34	0.386
ENSG00000256053	COA8	intron	14	103574170	103587274	Adipose_Subcutaneous	Proximal	-1.34	0.386
ENSG00000258851	AL139300.2	intron	14	103574170	103587274	Adipose_Subcutaneous	Proximal	-1.34	0.386
ENSG00000006695	COX10	intron	17	14077056	14102118	Adipose_Subcutaneous	Female	0.86	0.386
ENSG00000124588	NQO2	intron	6	3012674	3016884	Adipose_Subcutaneous	Colon	0.95	0.386
ENSG00000173818	ENDOV	intron	17	80429831	80436133	Cells_EBV-transformed_lymphocytes	Distal	0.98	0.386
		intron	19	20415651	20417666	Cells_EBV-transformed_lymphocytes	Male	-0.87	0.386
ENSG00000106853	PTGR1	intron	9	111597432	111599339	Adipose_Subcutaneous	Distal	-0.87	0.386
ENSG00000112941	TENT4A	intron	5	6746427	6748464	Cells_EBV-transformed_lymphocytes	Overall	1.01	0.386
ENSG00000233251	AC007743.1	intron	2	56184870	56185059	Adipose_Visceral_Omentum	Proximal	-0.87	0.386
ENSG00000152926	ZNF117	intron	7	64980829	64981387	Adipose_Subcutaneous	Distal	-0.87	0.386
ENSG00000027001	MIPEP	intron	13	23874909	23879268	Cells_EBV-transformed_lymphocytes	Female	-0.87	0.386
ENSG00000032389	EIPR1	intron	2	3194166	3196881	Adipose_Subcutaneous	Female	0	0.386
ENSG00000083097	DOP1A	intron	6	83142046	83145524	Cells_EBV-transformed_lymphocytes	Overall	-0.87	0.386
ENSG00000100056	ESS2	intron	22	19137432	19138303	Adipose_Subcutaneous	Distal	0	0.386
ENSG00000100934	SEC23A	intron	14	39033328	39037466	Adipose_Subcutaneous	Female	0.87	0.386
ENSG00000100934	SEC23A	intron	14	39033328	39037470	Adipose_Subcutaneous	Female	0.87	0.386
ENSG00000100934	SEC23A	intron	14	39033328	39039031	Adipose_Subcutaneous	Female	-0.87	0.386
ENSG00000108799	EZH1	intron	17	42718617	42719105	Cells_EBV-transformed_lymphocytes	Male	-0.29	0.386
ENSG00000108799	EZH1	intron	17	42719207	42720273	Adipose_Subcutaneous	Male	0.29	0.386
ENSG00000110218	PANX1	intron	11	94178592	94179602	Adipose_Subcutaneous	Proximal	0.87	0.386
ENSG00000113734	BNIP1	intron	5	173154413	173158744	Adipose_Subcutaneous	Overall	-0.87	0.386
ENSG00000122033	MTIF3	intron	13	27445137	27450064	Adipose_Subcutaneous	Colon	0	0.386
ENSG00000125733	TRIP10	intron	19	6750633	6751031	Cells_EBV-transformed_lymphocytes	Distal	0.87	0.386
ENSG00000126456	IRF3	intron	19	49660844	49661948	Adipose_Visceral_Omentum	Male	-0.87	0.386
ENSG00000129226	CD68	intron	17	7580585	7580711	Adipose_Subcutaneous	Female	-0.87	0.386
ENSG00000132122	SPATA6	intron	1	48413151	48452994	Adipose_Subcutaneous	Female	-0.87	0.386
ENSG00000132330	SCLY	intron	2	238091254	238093861	Adipose_Subcutaneous	Distal	0	0.386
ENSG00000132436	FIGNL1	intron	7	50449723	50450301	Cells_EBV-transformed_lymphocytes	Proximal	0.87	0.386
ENSG00000140859	KIFC3	intron	16	57772288	57790930	Adipose_Subcutaneous	Rectal	-0.87	0.386
ENSG00000146281	PM20D2	intron	6	89146609	89149265	Adipose_Subcutaneous	Female	0.87	0.386
ENSG00000148057	IDNK	intron	9	83641591	83643429	Adipose_Subcutaneous	Distal	0.87	0.386
ENSG00000153339	TRAPPC8	intron	18	31830989	31832084	Cells_EBV-transformed_lymphocytes	Distal	0.87	0.386
ENSG00000153339	TRAPPC8	intron	18	31830989	31839312	Adipose_Subcutaneous	Distal	-0.87	0.386
ENSG00000156831	NSMCE2	intron	8	125151277	125156000	Adipose_Subcutaneous	Colon	-0.29	0.386
ENSG00000165806	CASP7	intron	10	113679978	113691964	Adipose_Subcutaneous	Distal	0.87	0.386
ENSG00000166949	SMAD3	intron	15	67166853	67170554	Cells_EBV-transformed_lymphocytes	Distal	-0.87	0.386
ENSG00000170873	MTSS1	intron	8	124562992	124564744	Cells_EBV-transformed_lymphocytes	Overall	-0.87	0.386
ENSG00000170873	MTSS1	intron	8	124562992	124565662	Cells_EBV-transformed_lymphocytes	Overall	0.87	0.386
ENSG00000172965	MIR4435-2HG	intron	2	111197194	111208488	Adipose_Visceral_Omentum	Distal	0.87	0.386
ENSG00000173156	RHOD	intron	11	67066847	67071435	Adipose_Visceral_Omentum	Male	-0.87	0.386
ENSG00000173156	RHOD	intron	11	67070559	67071435	Adipose_Subcutaneous	Male	0.87	0.386
ENSG00000185442	FAM174B	intron	15	92782141	92787964	Adipose_Visceral_Omentum	Proximal	-0.87	0.386
ENSG00000196363	WDR5	intron	9	134152029	134154466	Adipose_Visceral_Omentum	Male	0	0.386
ENSG00000198369	SPRED2	intron	2	65314169	65316734	Colon_Transverse	Overall	-0.87	0.386
ENSG00000215190	LINC00680	intron	6	57924591	57926426	Cells_EBV-transformed_lymphocytes	Proximal	-0.87	0.386
ENSG00000239650	GUSBP4	intron	6	57924591	57926426	Cells_EBV-transformed_lymphocytes	Proximal	-0.87	0.386
ENSG00000258741	H2AZ2P1	intron	15	92782141	92787964	Adipose_Visceral_Omentum	Proximal	-0.87	0.386
ENSG00000258922	AC106028.2	intron	15	92782141	92787964	Adipose_Visceral_Omentum	Proximal	-0.87	0.386
ENSG00000140563	MCTP2	intron	15	94340924	94345129	Adipose_Visceral_Omentum	Female	0.87	0.386
ENSG00000224078	SNHG14	intron	15	25056622	25059155	Adipose_Visceral_Omentum	Proximal	-1.04	0.386
ENSG00000133706	LARS1	intron	5	146140261	146142872	Cells_EBV-transformed_lymphocytes	Male	0.87	0.386
ENSG00000198844	ARHGEF15	intron	17	8316148	8318387	Adipose_Subcutaneous	Colon	-0.86	0.386
ENSG00000275052	PPP4R3B	intron	2	55568363	55577315	Adipose_Subcutaneous	Colon	-0.58	0.386
ENSG00000050393	MCUR1	intron	6	13790864	13791878	Adipose_Subcutaneous	Female	-0.87	0.386
ENSG00000248441	LETR1	intron	15	95256776	95288302	Adipose_Visceral_Omentum	Male	-0.87	0.386
ENSG00000083099	LYRM2	intron	6	89637882	89638672	Cells_EBV-transformed_lymphocytes	Female	-0.87	0.386
ENSG00000103227	LMF1	intron	16	871341	879570	Adipose_Subcutaneous	Female	0.86	0.386
ENSG00000108883	EFTUD2	intron	17	44867897	44868287	Adipose_Visceral_Omentum	Distal	-0.86	0.386
ENSG00000127554	GFER	intron	16	1984943	1985866	Colon_Sigmoid	Overall	0.73	0.386
ENSG00000118520	ARG1	intron	6	131579285	131581219	Adipose_Visceral_Omentum	Distal	0.87	0.386
ENSG00000167543	TP53I13	intron	17	29569359	29571857	Adipose_Visceral_Omentum	Rectal	1.08	0.386
ENSG00000125648	SLC25A23	intron	19	6442159	6444151	Adipose_Subcutaneous	Female	-0.9	0.386
		intron	11	74989154	75005413	Cells_EBV-transformed_lymphocytes	Colon	-0.87	0.387
		intron	16	11976813	11999297	Cells_EBV-transformed_lymphocytes	Rectal	0.87	0.387
		intron	17	14209965	14211288	Cells_EBV-transformed_lymphocytes	Distal	-0.87	0.387
		intron	5	75582123	75583293	Cells_EBV-transformed_lymphocytes	Male	-0.87	0.387
ENSG00000077092	RARB	intron	3	25569918	25580546	Adipose_Visceral_Omentum	Overall	-0.87	0.387
ENSG00000100697	DICER1	intron	14	95129632	95130058	Cells_EBV-transformed_lymphocytes	Colon	0.87	0.387
ENSG00000103148	NPRL3	intron	16	86870	88698	Adipose_Subcutaneous	Distal	0.87	0.387
ENSG00000104368	PLAT	intron	8	42176151	42178897	Adipose_Subcutaneous	Overall	-0.87	0.387
ENSG00000106723	SPIN1	intron	9	88468605	88475078	Adipose_Subcutaneous	Female	-0.87	0.387
ENSG00000120526	NUDCD1	intron	8	109293524	109296384	Adipose_Visceral_Omentum	Male	0.87	0.387
ENSG00000122008	POLK	intron	5	75590440	75596222	Adipose_Visceral_Omentum	Male	0.87	0.387
ENSG00000122966	CIT	intron	12	119735357	119742411	Cells_EBV-transformed_lymphocytes	Rectal	0.87	0.387
ENSG00000128928	IVD	intron	15	40413087	40414823	Cells_EBV-transformed_lymphocytes	Female	0.87	0.387
ENSG00000130307	USHBP1	intron	19	17258701	17259289	Adipose_Visceral_Omentum	Female	-0.87	0.387
ENSG00000137221	TJAP1	intron	6	43497977	43498978	Adipose_Subcutaneous	Male	-0.87	0.387
ENSG00000137936	BCAR3	intron	1	93642343	93646477	Adipose_Subcutaneous	Proximal	0.87	0.387
ENSG00000148110	MFSD14B	intron	9	94454070	94456240	Colon_Sigmoid	Overall	0.87	0.387
ENSG00000149743	TRPT1	intron	11	64223967	64224285	Cells_EBV-transformed_lymphocytes	Distal	0.87	0.387
ENSG00000149743	TRPT1	intron	11	64224162	64224285	Adipose_Subcutaneous	Distal	-0.87	0.387
ENSG00000149743	TRPT1	intron	11	64224210	64224285	Adipose_Visceral_Omentum	Distal	-0.87	0.387
ENSG00000160208	RRP1B	intron	21	43691502	43693190	Cells_EBV-transformed_lymphocytes	Proximal	0.87	0.387
ENSG00000162139	NEU3	intron	11	74989154	74994509	Adipose_Visceral_Omentum	Colon	0.87	0.387
ENSG00000163104	SMARCAD1	intron	4	94264906	94270728	Colon_Sigmoid	Overall	0.87	0.387
ENSG00000166435	XRRA1	intron	11	74843453	74844168	Adipose_Visceral_Omentum	Female	-0.87	0.387
ENSG00000166435	XRRA1	intron	11	74843959	74844168	Cells_EBV-transformed_lymphocytes	Female	-0.87	0.387
ENSG00000182986	ZNF320	intron	19	52891346	52893384	Adipose_Visceral_Omentum	Distal	0.87	0.387
ENSG00000196141	SPATS2L	intron	2	200306922	200329431	Adipose_Subcutaneous	Distal	-0.87	0.387
ENSG00000196141	SPATS2L	intron	2	200309090	200329431	Adipose_Visceral_Omentum	Distal	0.87	0.387
ENSG00000198721	ECI2	intron	6	4119275	4125250	Adipose_Subcutaneous	Rectal	-0.87	0.387
ENSG00000246090	AP002026.1	intron	4	99089284	99133555	Adipose_Visceral_Omentum	Proximal	0.87	0.387
ENSG00000253710	ALG11	intron	13	52023779	52024006	Adipose_Visceral_Omentum	Male	-0.87	0.387
ENSG00000073417	PDE8A	intron	15	85117839	85120474	Cells_EBV-transformed_lymphocytes	Female	-0.85	0.387
ENSG00000011260	UTP18	intron	17	51266280	51268837	Adipose_Visceral_Omentum	Female	0.81	0.387
ENSG00000087157	PGS1	intron	17	78378808	78392476	Adipose_Visceral_Omentum	Male	0.86	0.387
ENSG00000196914	ARHGEF12	intron	11	120407823	120409394	Adipose_Subcutaneous	Male	0.61	0.387
ENSG00000007541	PIGQ	intron	16	580972	582248	Adipose_Subcutaneous	Male	0.05	0.387
ENSG00000048471	SNX29	intron	16	12129758	12135551	Adipose_Visceral_Omentum	Colon	-1.14	0.387
ENSG00000187838	PLSCR3	intron	17	7393509	7394104	Cells_EBV-transformed_lymphocytes	Colon	-0.87	0.387
ENSG00000138363	ATIC	intron	2	215348731	215349094	Colon_Sigmoid	Overall	1.22	0.387
ENSG00000186017	ZNF566	intron	19	36476616	36489486	Adipose_Visceral_Omentum	Overall	-0.89	0.387
ENSG00000120438	TCP1	intron	6	159784067	159787743	Adipose_Visceral_Omentum	Distal	0.87	0.387
ENSG00000197008	ZNF138	intron	7	64831076	64831451	Adipose_Subcutaneous	Proximal	-0.86	0.387
ENSG00000111653	ING4	intron	12	6653050	6656727	Adipose_Visceral_Omentum	Proximal	-1.11	0.387
ENSG00000215190	LINC00680	intron	6	57950011	57959028	Adipose_Visceral_Omentum	Male	-0.87	0.387
ENSG00000239650	GUSBP4	intron	6	57950011	57959028	Adipose_Visceral_Omentum	Male	-0.87	0.387
ENSG00000159189	C1QC	intron	1	22643714	22647227	Adipose_Visceral_Omentum	Distal	0.87	0.387
ENSG00000138448	ITGAV	intron	2	186633374	186636082	Adipose_Visceral_Omentum	Rectal	-1.14	0.387
ENSG00000157020	SEC13	intron	3	10301374	10304026	Cells_EBV-transformed_lymphocytes	Distal	-0.86	0.387
ENSG00000096093	EFHC1	intron	6	52423814	52423946	Colon_Sigmoid	Overall	0.87	0.387
ENSG00000170915	PAQR8	intron	6	52423814	52423946	Colon_Sigmoid	Overall	0.87	0.387
ENSG00000139370	SLC15A4	intron	12	128815070	128823398	Adipose_Subcutaneous	Male	-0.17	0.387
ENSG00000111224	PARP11	intron	12	3863957	3873212	Adipose_Subcutaneous	Colon	-0.87	0.387
ENSG00000233937	AC008443.1	intron	5	181261384	181271573	Cells_EBV-transformed_lymphocytes	Overall	0.86	0.387
ENSG00000248275	TRIM52-AS1	intron	5	181261384	181271573	Cells_EBV-transformed_lymphocytes	Overall	0.86	0.387
		intron	15	40106438	40108259	Cells_EBV-transformed_lymphocytes	Rectal	-0.87	0.387
ENSG00000070882	OSBPL3	intron	7	24804437	24809807	Adipose_Visceral_Omentum	Proximal	0.87	0.387
ENSG00000100075	SLC25A1	intron	22	19178240	19178387	Adipose_Subcutaneous	Proximal	0.87	0.387
ENSG00000104081	BMF	intron	15	40106091	40108259	Cells_EBV-transformed_lymphocytes	Rectal	0.87	0.387
ENSG00000131943	C19orf12	intron	19	29708423	29714907	Cells_EBV-transformed_lymphocytes	Distal	-0.87	0.387
ENSG00000138443	ABI2	intron	2	203376132	203380208	Cells_EBV-transformed_lymphocytes	Colon	-0.87	0.387
ENSG00000138771	SHROOM3	intron	4	76770898	76778809	Colon_Sigmoid	Overall	0.87	0.387
ENSG00000141380	SS18	intron	18	26057742	26068494	Adipose_Subcutaneous	Overall	-0.29	0.387
ENSG00000144642	RBMS3	intron	3	29434915	29488441	Adipose_Visceral_Omentum	Colon	-0.87	0.387
ENSG00000151694	ADAM17	intron	2	9543285	9555509	Adipose_Visceral_Omentum	Male	0.87	0.387
ENSG00000167491	GATAD2A	intron	19	19465614	19492306	Adipose_Visceral_Omentum	Proximal	-0.87	0.387
ENSG00000170485	NPAS2	intron	2	100988276	100990256	Adipose_Subcutaneous	Male	-0.87	0.387
ENSG00000170485	NPAS2	intron	2	100988276	100990394	Adipose_Subcutaneous	Male	0.87	0.387
ENSG00000171451	DSEL	intron	18	67515492	67516361	Adipose_Subcutaneous	Overall	-0.87	0.387
ENSG00000176915	ANKLE2	intron	12	132755133	132756634	Adipose_Visceral_Omentum	Overall	0.87	0.387
ENSG00000176915	ANKLE2	intron	12	132755133	132761618	Cells_EBV-transformed_lymphocytes	Overall	-0.87	0.387
ENSG00000180773	SLC36A4	intron	11	93182894	93184430	Adipose_Subcutaneous	Female	0.87	0.387
ENSG00000186166	CENATAC	intron	11	119012254	119013232	Adipose_Visceral_Omentum	Female	0.87	0.387
ENSG00000186166	CENATAC	intron	11	119012254	119014246	Adipose_Subcutaneous	Female	-0.87	0.387
ENSG00000186166	CENATAC	intron	11	119013262	119014994	Adipose_Subcutaneous	Female	0.87	0.387
ENSG00000198369	SPRED2	intron	2	65314169	65316734	Adipose_Visceral_Omentum	Distal	-0.87	0.387
ENSG00000198799	LRIG2	intron	1	113100488	113107594	Cells_EBV-transformed_lymphocytes	Rectal	0.29	0.387
ENSG00000215190	LINC00680	intron	6	57959111	57961152	Adipose_Subcutaneous	Male	0.87	0.387
ENSG00000224078	SNHG14	intron	15	25067531	25070120	Cells_EBV-transformed_lymphocytes	Distal	0.87	0.387
ENSG00000137845	ADAM10	intron	15	58682314	58717577	Cells_EBV-transformed_lymphocytes	Rectal	-0.16	0.387
ENSG00000006282	SPATA20	intron	17	50548161	50548283	Colon_Transverse	Overall	0.85	0.387
ENSG00000173226	IQCB1	intron	3	121790215	121807344	Colon_Sigmoid	Overall	0.86	0.387
ENSG00000163945	UVSSA	intron	4	1354847	1355117	Adipose_Subcutaneous	Male	-0.86	0.387
ENSG00000168061	SAC3D1	intron	11	65043164	65044225	Adipose_Visceral_Omentum	Male	-0.87	0.387
ENSG00000154803	FLCN	intron	17	17207069	17214985	Adipose_Visceral_Omentum	Female	0.08	0.387
ENSG00000179598	PLD6	intron	17	17207069	17214985	Adipose_Visceral_Omentum	Female	0.08	0.387
ENSG00000118900	UBN1	intron	16	4877474	4880083	Adipose_Subcutaneous	Distal	1.28	0.387
ENSG00000100307	CBX7	intron	22	39141436	39149789	Cells_EBV-transformed_lymphocytes	Overall	0.04	0.387
ENSG00000090615	GOLGA3	intron	12	132786555	132786693	Cells_EBV-transformed_lymphocytes	Male	-0.87	0.387
ENSG00000180185	FAHD1	intron	16	1838134	1839262	Adipose_Subcutaneous	Distal	-0.87	0.387
ENSG00000117480	FAAH	intron	1	46412251	46413123	Adipose_Subcutaneous	Proximal	0.9	0.387
ENSG00000011638	LDAF1	intron	16	21158746	21161085	Cells_EBV-transformed_lymphocytes	Male	-0.38	0.387
ENSG00000132879	FBXO44	intron	1	11654952	11655328	Adipose_Visceral_Omentum	Distal	0.87	0.387
ENSG00000156521	TYSND1	intron	10	70140141	70145421	Colon_Sigmoid	Overall	-0.18	0.387
ENSG00000073350	LLGL2	intron	17	75574668	75574874	Adipose_Subcutaneous	Proximal	-0.37	0.387
ENSG00000112118	MCM3	intron	6	52282861	52284597	Adipose_Subcutaneous	Distal	-0.95	0.387
ENSG00000174348	PODN	intron	1	53071628	53074056	Adipose_Subcutaneous	Rectal	0.87	0.387
		intron	20	46122243	46122610	Cells_EBV-transformed_lymphocytes	Overall	-0.87	0.387
		intron	4	67583702	67588332	Cells_EBV-transformed_lymphocytes	Male	0.87	0.387
ENSG00000013297	CLDN11	intron	3	170460412	170476771	Adipose_Visceral_Omentum	Distal	0.87	0.387
ENSG00000025708	TYMP	intron	22	50528610	50529136	Cells_EBV-transformed_lymphocytes	Proximal	-0.87	0.387
ENSG00000099814	CEP170B	intron	14	104887978	104889515	Adipose_Subcutaneous	Female	-0.87	0.387
ENSG00000100226	GTPBP1	intron	22	38706147	38715907	Adipose_Visceral_Omentum	Distal	0.87	0.387
ENSG00000101017	CD40	intron	20	46122358	46122610	Colon_Sigmoid	Overall	0.87	0.387
ENSG00000101639	CEP192	intron	18	13038579	13040830	Adipose_Subcutaneous	Rectal	0.87	0.387
ENSG00000105341	DMAC2	intron	19	41433673	41436378	Adipose_Subcutaneous	Colon	-0.87	0.387
ENSG00000106772	PRUNE2	intron	9	76624490	76625023	Colon_Sigmoid	Overall	0.87	0.387
ENSG00000110042	DTX4	intron	11	59199773	59204676	Adipose_Subcutaneous	Overall	0.87	0.387
ENSG00000112742	TTK	intron	6	80005982	80007809	Cells_EBV-transformed_lymphocytes	Overall	-0.87	0.387
ENSG00000120645	IQSEC3	intron	12	141285	157025	Adipose_Visceral_Omentum	Female	0.87	0.387
ENSG00000121057	AKAP1	intron	17	57095959	57096591	Colon_Transverse	Overall	0.87	0.387
ENSG00000131748	STARD3	intron	17	39637231	39653481	Cells_EBV-transformed_lymphocytes	Colon	0.87	0.387
ENSG00000131771	PPP1R1B	intron	17	39637231	39653481	Cells_EBV-transformed_lymphocytes	Colon	0.87	0.387
ENSG00000146386	ABRACL	intron	6	139029312	139034155	Cells_EBV-transformed_lymphocytes	Female	-0.87	0.387
ENSG00000151276	MAGI1	intron	3	65375912	65379261	Adipose_Subcutaneous	Overall	0.87	0.387
ENSG00000152784	PRDM8	intron	4	80201521	80201911	Adipose_Subcutaneous	Overall	0.87	0.387
ENSG00000152784	PRDM8	intron	4	80201521	80201914	Adipose_Subcutaneous	Overall	-0.87	0.387
ENSG00000158560	DYNC1I1	intron	7	96039421	96076057	Adipose_Visceral_Omentum	Proximal	-0.87	0.387
ENSG00000163378	EOGT	intron	3	68991872	68998011	Adipose_Subcutaneous	Colon	0.87	0.387
ENSG00000163563	MNDA	intron	1	158846003	158847728	Adipose_Subcutaneous	Overall	-0.87	0.387
ENSG00000169129	AFAP1L2	intron	10	114297100	114297220	Adipose_Subcutaneous	Male	-0.87	0.387
ENSG00000169129	AFAP1L2	intron	10	114297100	114297232	Adipose_Subcutaneous	Male	0.87	0.387
ENSG00000171861	MRM3	intron	17	783327	787965	Adipose_Subcutaneous	Distal	-0.29	0.387
ENSG00000174791	RIN1	intron	11	66335498	66335610	Adipose_Visceral_Omentum	Colon	0.87	0.387
ENSG00000177426	TGIF1	intron	18	3449656	3456354	Adipose_Visceral_Omentum	Female	-0.87	0.387
ENSG00000187513	GJA4	intron	1	34793068	34794106	Adipose_Visceral_Omentum	Distal	0.87	0.387
ENSG00000189136	UBE2Q2P1	intron	15	84569683	84570487	Adipose_Visceral_Omentum	Proximal	0.87	0.387
ENSG00000227507	LTB	intron	6	31581630	31581814	Adipose_Subcutaneous	Proximal	-0.87	0.387
ENSG00000227507	LTB	intron	6	31581630	31582256	Adipose_Subcutaneous	Proximal	0.87	0.387
ENSG00000227507	LTB	intron	6	31581859	31582256	Adipose_Visceral_Omentum	Proximal	-0.87	0.387
ENSG00000228971	LINC02607	intron	1	95782382	95783633	Adipose_Subcutaneous	Distal	0.87	0.387
ENSG00000236830	CBR3-AS1	intron	21	36133074	36146256	Adipose_Subcutaneous	Male	0.87	0.387
ENSG00000275120	ZSCAN2-AS1	intron	15	84569683	84570487	Adipose_Visceral_Omentum	Proximal	0.87	0.387
ENSG00000278259	MYO19	intron	17	36501235	36503097	Adipose_Visceral_Omentum	Rectal	0.87	0.387
ENSG00000064490	RFXANK	intron	19	19200893	19201649	Cells_EBV-transformed_lymphocytes	Distal	1.02	0.387
ENSG00000090659	CD209	intron	19	7746087	7746460	Adipose_Visceral_Omentum	Distal	-1.15	0.387
ENSG00000254633	STRA6LP	intron	9	97281669	97287660	Adipose_Subcutaneous	Distal	0.7	0.387
ENSG00000143590	EFNA3	intron	1	155085942	155086128	Cells_EBV-transformed_lymphocytes	Distal	0.87	0.387
ENSG00000198198	SZT2	intron	1	43443477	43443597	Colon_Sigmoid	Overall	-1.21	0.387
ENSG00000167272	POP5	intron	12	120579923	120581115	Colon_Sigmoid	Overall	0.88	0.387
ENSG00000112559	MDFI	intron	6	41638375	41638739	Adipose_Visceral_Omentum	Colon	-0.87	0.387
ENSG00000117114	ADGRL2	intron	1	81802229	81836885	Colon_Sigmoid	Overall	-0.53	0.387
ENSG00000066427	ATXN3	intron	14	92093831	92096093	Adipose_Subcutaneous	Rectal	0.87	0.387
ENSG00000188186	LAMTOR4	intron	7	100152757	100153400	Cells_EBV-transformed_lymphocytes	Overall	0.78	0.387
ENSG00000112584	FAM120B	intron	6	170348323	170358226	Cells_EBV-transformed_lymphocytes	Colon	-0.72	0.387
ENSG00000093000	NUP50	intron	22	45168246	45170988	Adipose_Subcutaneous	Proximal	-0.24	0.387
ENSG00000115459	ELMOD3	intron	2	85387225	85389751	Adipose_Subcutaneous	Proximal	-0.86	0.387
ENSG00000165219	GAPVD1	intron	9	125261959	125298890	Adipose_Subcutaneous	Proximal	-0.86	0.387
ENSG00000237854	LINC00674	intron	17	68101959	68114422	Adipose_Visceral_Omentum	Male	0.12	0.387
ENSG00000146477	SLC22A3	intron	6	160348848	160397979	Adipose_Subcutaneous	Rectal	-0.86	0.387
ENSG00000154240	CEP112	intron	17	65689218	65743068	Adipose_Subcutaneous	Male	0.87	0.387
		intron	12	96540987	96547902	Cells_EBV-transformed_lymphocytes	Rectal	0.87	0.387
		intron	18	26227276	26265170	Cells_EBV-transformed_lymphocytes	Proximal	-0.87	0.387
ENSG00000006704	GTF2IRD1	intron	7	74544802	74545744	Cells_EBV-transformed_lymphocytes	Male	0.87	0.387
ENSG00000091039	OSBPL8	intron	12	76450988	76459859	Cells_EBV-transformed_lymphocytes	Rectal	0.87	0.387
ENSG00000127603	MACF1	intron	1	39370186	39372479	Adipose_Visceral_Omentum	Female	0.87	0.387
ENSG00000128928	IVD	intron	15	40424216	40435417	Colon_Sigmoid	Overall	-0.87	0.387
ENSG00000156502	SUPV3L1	intron	10	69200499	69202439	Adipose_Visceral_Omentum	Colon	0.29	0.387
ENSG00000162929	SANBR	intron	2	61160603	61162842	Cells_EBV-transformed_lymphocytes	Proximal	-0.87	0.387
ENSG00000168890	TMEM150A	intron	2	85599702	85599891	Adipose_Subcutaneous	Male	0.87	0.387
ENSG00000168890	TMEM150A	intron	2	85600018	85601021	Cells_EBV-transformed_lymphocytes	Male	-0.87	0.387
ENSG00000173137	ADCK5	intron	8	144383230	144389263	Adipose_Subcutaneous	Proximal	0.87	0.387
ENSG00000173137	ADCK5	intron	8	144383230	144390671	Adipose_Visceral_Omentum	Proximal	-0.87	0.387
ENSG00000174292	TNK1	intron	17	7387457	7388406	Adipose_Visceral_Omentum	Female	0.87	0.387
ENSG00000197165	SULT1A2	intron	16	28592481	28595367	Adipose_Visceral_Omentum	Overall	-0.87	0.387
ENSG00000197530	MIB2	intron	1	1623482	1623774	Adipose_Subcutaneous	Distal	-0.87	0.387
ENSG00000214106	PAXIP1-AS2	intron	7	154944620	154945008	Cells_EBV-transformed_lymphocytes	Colon	0.87	0.387
ENSG00000214279	SCART1	intron	10	133466381	133467198	Adipose_Subcutaneous	Rectal	-0.87	0.387
ENSG00000222020	HDAC4-AS1	intron	2	239401969	239402075	Adipose_Subcutaneous	Rectal	0.87	0.387
ENSG00000224081	SLC44A3-AS1	intron	1	94732437	94742269	Adipose_Visceral_Omentum	Overall	-0.87	0.387
ENSG00000237651	C2orf74	intron	2	61160603	61162842	Cells_EBV-transformed_lymphocytes	Proximal	-0.87	0.387
ENSG00000251399	AC092542.1	intron	4	79596599	79596877	Adipose_Subcutaneous	Proximal	0.87	0.387
		intron	8	6627310	6708141	Cells_EBV-transformed_lymphocytes	Colon	-0.87	0.387
ENSG00000100600	LGMN	intron	14	92706653	92709672	Adipose_Subcutaneous	Male	-0.42	0.387
ENSG00000244026	FAM86DP	intron	3	75427908	75429136	Adipose_Subcutaneous	Proximal	-0.87	0.387
ENSG00000129084	PSMA1	intron	11	14519041	14520193	Adipose_Visceral_Omentum	Proximal	-0.98	0.387
ENSG00000129946	SHC2	intron	19	440683	440862	Adipose_Visceral_Omentum	Colon	-0.87	0.387
ENSG00000151474	FRMD4A	intron	10	13810908	13858847	Adipose_Subcutaneous	Colon	-0.87	0.387
ENSG00000109113	RAB34	intron	17	28717425	28718122	Adipose_Subcutaneous	Distal	0.86	0.387
ENSG00000125144	MT1G	intron	16	56666970	56667312	Adipose_Subcutaneous	Proximal	1.01	0.387
ENSG00000004534	RBM6	intron	3	49999513	50048245	Adipose_Subcutaneous	Overall	0.85	0.387
ENSG00000117395	EBNA1BP2	intron	1	43167235	43168939	Adipose_Subcutaneous	Overall	0.87	0.387
		intron	2	119877365	119877464	Cells_EBV-transformed_lymphocytes	Distal	0.87	0.387
ENSG00000041357	PSMA4	intron	15	78545764	78548790	Adipose_Visceral_Omentum	Proximal	-0.87	0.387
ENSG00000092529	CAPN3	intron	15	42396908	42399492	Adipose_Subcutaneous	Distal	-0.87	0.387
ENSG00000096401	CDC5L	intron	6	44387868	44390268	Adipose_Visceral_Omentum	Male	0.87	0.387
ENSG00000102755	FLT1	intron	13	28278978	28306678	Adipose_Visceral_Omentum	Proximal	-0.87	0.387
ENSG00000105939	ZC3HAV1	intron	7	139084032	139089624	Adipose_Visceral_Omentum	Distal	-0.87	0.387
ENSG00000107537	PHYH	intron	10	13294596	13295496	Cells_EBV-transformed_lymphocytes	Proximal	-0.87	0.387
ENSG00000124588	NQO2	intron	6	3003789	3006468	Adipose_Subcutaneous	Female	-0.87	0.387
ENSG00000124588	NQO2	intron	6	3004259	3004495	Adipose_Visceral_Omentum	Female	-0.87	0.387
ENSG00000134686	PHC2	intron	1	33335359	33349597	Colon_Sigmoid	Overall	-0.87	0.387
ENSG00000158106	RHPN1	intron	8	143369047	143375553	Adipose_Visceral_Omentum	Colon	-0.29	0.387
ENSG00000170734	POLH	intron	6	43583141	43584521	Cells_EBV-transformed_lymphocytes	Proximal	0.87	0.387
ENSG00000170734	POLH	intron	6	43583141	43587272	Cells_EBV-transformed_lymphocytes	Proximal	-0.87	0.387
ENSG00000174606	ANGEL2	intron	1	213000383	213000786	Adipose_Visceral_Omentum	Overall	0.87	0.387
ENSG00000196498	NCOR2	intron	12	124340751	124341823	Adipose_Subcutaneous	Distal	-0.87	0.387
ENSG00000196498	NCOR2	intron	12	124340751	124341823	Adipose_Subcutaneous	Colon	-0.87	0.387
ENSG00000230082	PRRT3-AS1	intron	3	9947604	9948067	Adipose_Subcutaneous	Male	0.87	0.387
ENSG00000006634	DBF4	intron	7	87888059	87896474	Cells_EBV-transformed_lymphocytes	Overall	0	0.387
ENSG00000107537	PHYH	intron	10	13294596	13294880	Adipose_Subcutaneous	Proximal	0.87	0.387
ENSG00000115425	PECR	intron	2	216049373	216051449	Adipose_Subcutaneous	Female	0.87	0.387
ENSG00000129083	COPB1	intron	11	14494727	14498838	Adipose_Subcutaneous	Female	-0.87	0.387
ENSG00000136854	STXBP1	intron	9	127682560	127694994	Adipose_Subcutaneous	Proximal	0.87	0.387
ENSG00000141994	DUS3L	intron	19	5785791	5786467	Adipose_Visceral_Omentum	Colon	-0.87	0.387
ENSG00000170445	HARS1	intron	5	140679883	140683100	Adipose_Subcutaneous	Male	-0.87	0.387
ENSG00000184163	C1QTNF12	intron	1	1243166	1243444	Adipose_Visceral_Omentum	Proximal	0.87	0.387
ENSG00000196305	IARS1	intron	9	92251885	92256680	Adipose_Subcutaneous	Overall	-0.87	0.387
ENSG00000205758	CRYZL1	intron	21	33589921	33591162	Adipose_Subcutaneous	Male	-0.87	0.387
ENSG00000160285	LSS	intron	21	46216524	46219476	Adipose_Subcutaneous	Female	-0.87	0.387
ENSG00000166136	NDUFB8	intron	10	100516960	100526399	Adipose_Visceral_Omentum	Female	0.87	0.387
ENSG00000105483	CARD8	intron	19	48211975	48215340	Cells_EBV-transformed_lymphocytes	Proximal	0.86	0.387
ENSG00000154928	EPHB1	intron	3	134559429	134561377	Adipose_Visceral_Omentum	Proximal	-0.86	0.387
ENSG00000182923	CEP63	intron	3	134559429	134561377	Adipose_Visceral_Omentum	Proximal	-0.86	0.387
ENSG00000010165	METTL13	intron	1	171787930	171790452	Adipose_Visceral_Omentum	Rectal	-0.86	0.387
ENSG00000092036	HAUS4	intron	14	22950410	22952328	Cells_EBV-transformed_lymphocytes	Distal	1.01	0.387
ENSG00000266714	MYO15B	intron	17	75594972	75596460	Adipose_Subcutaneous	Proximal	0.04	0.387
ENSG00000008952	SEC62	intron	3	169983253	169985805	Adipose_Subcutaneous	Distal	0.31	0.387
ENSG00000137965	IFI44	intron	1	78659483	78662704	Cells_EBV-transformed_lymphocytes	Colon	1.15	0.387
ENSG00000163520	FBLN2	intron	3	13621915	13626445	Adipose_Visceral_Omentum	Rectal	0.89	0.387
ENSG00000133110	POSTN	intron	13	37570669	37577753	Colon_Transverse	Overall	0.86	0.387
ENSG00000136051	WASHC4	intron	12	105152451	105156726	Adipose_Subcutaneous	Rectal	0.58	0.387
		intron	18	687710	688574	Cells_EBV-transformed_lymphocytes	Male	-0.87	0.387
ENSG00000005810	MYCBP2	intron	13	77118519	77121373	Cells_EBV-transformed_lymphocytes	Female	-0.87	0.387
ENSG00000010244	ZNF207	intron	17	32365487	32366665	Adipose_Subcutaneous	Overall	0.87	0.387
ENSG00000010244	ZNF207	intron	17	32365487	32367772	Adipose_Subcutaneous	Overall	-0.87	0.387
ENSG00000010244	ZNF207	intron	17	32366757	32367772	Adipose_Visceral_Omentum	Overall	0.87	0.387
ENSG00000010361	FUZ	intron	19	49809258	49809378	Adipose_Visceral_Omentum	Distal	0.87	0.387
ENSG00000048405	ZNF800	intron	7	127386155	127391497	Cells_EBV-transformed_lymphocytes	Colon	0.87	0.387
ENSG00000065357	DGKA	intron	12	55941325	55941510	Adipose_Subcutaneous	Proximal	-0.87	0.387
ENSG00000065357	DGKA	intron	12	55941584	55941998	Adipose_Subcutaneous	Proximal	0.87	0.387
ENSG00000101751	POLI	intron	18	54292038	54293649	Adipose_Visceral_Omentum	Distal	0.87	0.387
ENSG00000107581	EIF3A	intron	10	119071005	119072890	Adipose_Subcutaneous	Male	-0.87	0.387
ENSG00000107581	EIF3A	intron	10	119071085	119072890	Cells_EBV-transformed_lymphocytes	Male	-0.29	0.387
ENSG00000111850	SMIM8	intron	6	87348906	87350394	Adipose_Subcutaneous	Distal	-0.87	0.387
ENSG00000113360	DROSHA	intron	5	31466281	31467939	Adipose_Subcutaneous	Male	-0.87	0.387
ENSG00000114812	VIPR1	intron	3	42502229	42513749	Adipose_Subcutaneous	Rectal	0.87	0.387
ENSG00000131323	TRAF3	intron	14	102777675	102830334	Cells_EBV-transformed_lymphocytes	Overall	0.87	0.387
ENSG00000135018	UBQLN1	intron	9	83665145	83669185	Adipose_Subcutaneous	Colon	0.87	0.387
ENSG00000136717	BIN1	intron	2	127051243	127059011	Cells_EBV-transformed_lymphocytes	Female	0.87	0.387
ENSG00000144426	NBEAL1	intron	2	203199447	203201543	Adipose_Subcutaneous	Distal	0	0.387
ENSG00000149527	PLCH2	intron	1	2416012	2430338	Cells_EBV-transformed_lymphocytes	Female	-0.87	0.387
ENSG00000174231	PRPF8	intron	17	1679799	1680726	Adipose_Visceral_Omentum	Rectal	0.87	0.387
ENSG00000176894	PXMP2	intron	12	132711067	132714858	Cells_EBV-transformed_lymphocytes	Colon	0.87	0.387
ENSG00000185947	ZNF267	intron	16	31885256	31914476	Cells_EBV-transformed_lymphocytes	Male	0.87	0.387
ENSG00000187051	RPS19BP1	intron	22	39529917	39530464	Adipose_Visceral_Omentum	Female	-0.87	0.387
ENSG00000187051	RPS19BP1	intron	22	39529917	39532395	Adipose_Visceral_Omentum	Female	0.87	0.387
ENSG00000196517	SLC6A9	intron	1	43998025	44000767	Adipose_Subcutaneous	Female	-0.87	0.387
ENSG00000198208	RPS6KL1	intron	14	74918605	74919845	Adipose_Visceral_Omentum	Overall	-0.87	0.387
ENSG00000203872	C6orf163	intron	6	87348906	87350394	Adipose_Subcutaneous	Distal	-0.87	0.387
ENSG00000247077	PGAM5	intron	12	132711067	132714858	Cells_EBV-transformed_lymphocytes	Colon	0.87	0.387
ENSG00000105197	TIMM50	intron	19	39485803	39486187	Adipose_Visceral_Omentum	Female	-0.86	0.387
ENSG00000105197	TIMM50	intron	19	39485807	39486187	Adipose_Visceral_Omentum	Female	0.86	0.387
ENSG00000117226	GBP3	intron	1	89013427	89014083	Adipose_Subcutaneous	Distal	1.22	0.387
ENSG00000132792	CTNNBL1	intron	20	37757656	37765197	Cells_EBV-transformed_lymphocytes	Overall	-1.34	0.387
ENSG00000076685	NT5C2	intron	10	103174982	103181185	Adipose_Subcutaneous	Rectal	-0.86	0.387
ENSG00000214293	APTR	intron	7	77659318	77661198	Adipose_Subcutaneous	Distal	-0.86	0.387
ENSG00000166912	MTMR10	intron	15	30976955	30990777	Adipose_Subcutaneous	Overall	-1.11	0.387
ENSG00000116353	MECR	intron	1	29203233	29206762	Cells_EBV-transformed_lymphocytes	Female	-0.11	0.387
ENSG00000157014	TATDN2	intron	3	10271015	10276361	Adipose_Visceral_Omentum	Distal	0.7	0.387
ENSG00000083544	TDRD3	intron	13	60567650	60573616	Adipose_Subcutaneous	Colon	-0.86	0.387
ENSG00000115966	ATF2	intron	2	175092616	175093061	Adipose_Subcutaneous	Distal	0.86	0.387
ENSG00000168884	TNIP2	intron	4	2747945	2756014	Adipose_Subcutaneous	Overall	0.84	0.387
ENSG00000144559	TAMM41	intron	3	11829864	11833003	Adipose_Subcutaneous	Rectal	-0.39	0.387
ENSG00000272758	WDR5B-DT	intron	3	122416250	122420986	Cells_EBV-transformed_lymphocytes	Colon	0.93	0.387
ENSG00000005187	ACSM3	intron	16	20674822	20679158	Adipose_Visceral_Omentum	Female	0.86	0.387
ENSG00000283399	AC004381.2	intron	16	20674822	20679158	Adipose_Visceral_Omentum	Female	0.86	0.387
		intron	22	46352021	46352121	Cells_EBV-transformed_lymphocytes	Male	0.86	0.387
ENSG00000007264	MATK	intron	19	3785286	3786169	Adipose_Visceral_Omentum	Rectal	0.86	0.387
ENSG00000101558	VAPA	intron	18	9915065	9931810	Adipose_Subcutaneous	Female	-0.86	0.387
ENSG00000102967	DHODH	intron	16	72021311	72022362	Adipose_Visceral_Omentum	Male	0.29	0.387
ENSG00000109381	ELF2	intron	4	139139497	139176967	Adipose_Subcutaneous	Distal	0.86	0.387
ENSG00000109787	KLF3	intron	4	38689879	38694746	Adipose_Subcutaneous	Rectal	-0.86	0.387
ENSG00000112964	GHR	intron	5	42695089	42699824	Adipose_Subcutaneous	Rectal	0.86	0.387
ENSG00000119650	IFT43	intron	14	75882902	75902142	Adipose_Visceral_Omentum	Rectal	0.86	0.387
ENSG00000119685	TTLL5	intron	14	75882902	75902142	Adipose_Visceral_Omentum	Rectal	0.86	0.387
ENSG00000129946	SHC2	intron	19	439491	440862	Adipose_Visceral_Omentum	Colon	-0.86	0.387
ENSG00000129946	SHC2	intron	19	441628	460529	Adipose_Visceral_Omentum	Colon	-0.86	0.387
ENSG00000134262	AP4B1	intron	1	113898801	113899904	Adipose_Subcutaneous	Distal	0.86	0.387
ENSG00000135048	CEMIP2	intron	9	71745579	71746201	Adipose_Visceral_Omentum	Rectal	-0.86	0.387
ENSG00000148343	MIGA2	intron	9	129036681	129040452	Cells_EBV-transformed_lymphocytes	Male	-0.86	0.387
ENSG00000163626	COX18	intron	4	73065413	73068029	Adipose_Visceral_Omentum	Overall	0.43	0.387
ENSG00000167578	RAB4B	intron	19	40780499	40783778	Adipose_Subcutaneous	Female	-0.86	0.387
ENSG00000167578	RAB4B	intron	19	40780499	40783921	Adipose_Visceral_Omentum	Female	-0.29	0.387
ENSG00000169045	HNRNPH1	intron	5	179617911	179617989	Whole_Blood	Overall	-0.86	0.387
ENSG00000169045	HNRNPH1	intron	5	179617932	179617989	Whole_Blood	Overall	0.86	0.387
ENSG00000175866	BAIAP2	intron	17	81109084	81115770	Adipose_Subcutaneous	Colon	0.86	0.387
ENSG00000214753	HNRNPUL2	intron	11	62723990	62724291	Cells_EBV-transformed_lymphocytes	Female	-0.86	0.387
ENSG00000272333	KMT2B	intron	19	35736827	35736912	Adipose_Subcutaneous	Colon	0.86	0.387
ENSG00000227954	TARID	intron	6	133506270	133507244	Colon_Transverse	Overall	-1.19	0.387
ENSG00000005884	ITGA3	intron	17	50080375	50081097	Adipose_Visceral_Omentum	Female	-0.02	0.387
ENSG00000112640	PPP2R5D	intron	6	43010569	43010664	Adipose_Subcutaneous	Proximal	-1.33	0.387
ENSG00000130349	MTRES1	intron	6	107028797	107030025	Cells_EBV-transformed_lymphocytes	Proximal	-0.86	0.387
ENSG00000136536	MARCHF7	intron	2	159712661	159714557	Adipose_Visceral_Omentum	Overall	-0.86	0.387
ENSG00000136238	RAC1	intron	7	6398718	6400126	Adipose_Visceral_Omentum	Colon	-1.34	0.387
ENSG00000135976	ANKRD36	intron	2	97209709	97209800	Adipose_Visceral_Omentum	Rectal	-0.62	0.387
ENSG00000188735	TMEM120B	intron	12	121761738	121770907	Cells_EBV-transformed_lymphocytes	Proximal	0.29	0.387
ENSG00000249859	PVT1	intron	8	127939676	127989162	Adipose_Subcutaneous	Overall	1.17	0.387
ENSG00000197885	NKIRAS1	intron	3	23911446	23916861	Cells_EBV-transformed_lymphocytes	Proximal	0.84	0.387
ENSG00000186204	CYP4F12	intron	19	15682109	15682389	Adipose_Visceral_Omentum	Proximal	0.86	0.387
ENSG00000138175	ARL3	intron	10	102676941	102685816	Adipose_Visceral_Omentum	Proximal	-1.16	0.387
ENSG00000152229	PSTPIP2	intron	18	45992202	45993605	Cells_EBV-transformed_lymphocytes	Male	-0.86	0.387
ENSG00000244754	N4BP2L2	intron	13	32478048	32480590	Adipose_Subcutaneous	Overall	0.85	0.387
ENSG00000266714	MYO15B	intron	17	75590385	75590907	Colon_Sigmoid	Overall	-0.13	0.387
ENSG00000175309	PHYKPL	intron	5	178231866	178232492	Cells_EBV-transformed_lymphocytes	Male	-0.37	0.387
		intron	3	48177988	48182929	Cells_EBV-transformed_lymphocytes	Colon	0.86	0.387
		intron	6	32814601	32816861	Cells_EBV-transformed_lymphocytes	Colon	0.86	0.387
ENSG00000007384	RHBDF1	intron	16	63922	64699	Colon_Sigmoid	Overall	0.86	0.387
ENSG00000018625	ATP1A2	intron	1	160125253	160127552	Adipose_Subcutaneous	Colon	0.86	0.387
ENSG00000068971	PPP2R5B	intron	11	64931609	64931749	Adipose_Visceral_Omentum	Proximal	0.86	0.387
ENSG00000068971	PPP2R5B	intron	11	64931868	64932765	Adipose_Visceral_Omentum	Proximal	-0.86	0.387
ENSG00000072571	HMMR	intron	5	163464802	163467701	Cells_EBV-transformed_lymphocytes	Colon	-0.86	0.387
ENSG00000072571	HMMR	intron	5	163464802	163469641	Cells_EBV-transformed_lymphocytes	Colon	0.86	0.387
ENSG00000092929	UNC13D	intron	17	75843948	75844221	Adipose_Visceral_Omentum	Distal	-0.86	0.387
ENSG00000100350	FOXRED2	intron	22	36496208	36497991	Adipose_Subcutaneous	Proximal	0.86	0.387
ENSG00000101546	RBFA	intron	18	80042219	80044212	Adipose_Subcutaneous	Male	0.86	0.387
ENSG00000115761	NOL10	intron	2	10673557	10675794	Cells_EBV-transformed_lymphocytes	Rectal	0	0.387
ENSG00000116396	KCNC4	intron	1	110232597	110232911	Adipose_Subcutaneous	Overall	-0.86	0.387
ENSG00000121897	LIAS	intron	4	39462289	39463525	Cells_EBV-transformed_lymphocytes	Rectal	0.86	0.387
ENSG00000124151	NCOA3	intron	20	47622330	47623911	Cells_EBV-transformed_lymphocytes	Female	-0.29	0.387
ENSG00000124602	UNC5CL	intron	6	41030755	41031681	Adipose_Subcutaneous	Proximal	0.86	0.387
ENSG00000136932	TRMO	intron	9	97916338	97922418	Adipose_Subcutaneous	Male	-0.86	0.387
ENSG00000137845	ADAM10	intron	15	58633359	58640777	Adipose_Subcutaneous	Rectal	-0.86	0.387
ENSG00000141252	VPS53	intron	17	628231	631550	Adipose_Visceral_Omentum	Proximal	-0.86	0.387
ENSG00000151287	TEX30	intron	13	102769541	102773682	Adipose_Visceral_Omentum	Rectal	0.86	0.387
ENSG00000159459	UBR1	intron	15	43024983	43025381	Colon_Sigmoid	Overall	0.86	0.387
ENSG00000163527	STT3B	intron	3	31622308	31623674	Adipose_Subcutaneous	Female	0.86	0.387
ENSG00000163527	STT3B	intron	3	31622322	31623674	Adipose_Visceral_Omentum	Female	-0.86	0.387
ENSG00000164074	ABHD18	intron	4	128028853	128030510	Whole_Blood	Overall	-0.86	0.387
ENSG00000166484	MAPK7	intron	17	19378542	19378896	Adipose_Subcutaneous	Male	0.86	0.387
ENSG00000167904	TMEM68	intron	8	55745121	55750964	Adipose_Visceral_Omentum	Proximal	-0.86	0.387
ENSG00000169814	BTD	intron	3	15601894	15635424	Adipose_Visceral_Omentum	Female	0.86	0.387
ENSG00000170322	NFRKB	intron	11	129884846	129885435	Adipose_Visceral_Omentum	Proximal	0.86	0.387
ENSG00000172554	SNTG2	intron	2	1165635	1173092	Adipose_Subcutaneous	Distal	0.86	0.387
ENSG00000196535	MYO18A	intron	17	29110101	29110436	Cells_EBV-transformed_lymphocytes	Proximal	-0.86	0.387
ENSG00000166394	CYB5R2	intron	11	7665546	7667728	Adipose_Subcutaneous	Colon	0.87	0.387
ENSG00000090316	MAEA	intron	4	1297825	1297956	Adipose_Visceral_Omentum	Overall	-1.11	0.387
ENSG00000196810	CTBP1-DT	intron	4	1297825	1297956	Adipose_Visceral_Omentum	Overall	-1.11	0.387
ENSG00000114686	MRPL3	intron	3	131501715	131501844	Cells_EBV-transformed_lymphocytes	Rectal	0.86	0.387
ENSG00000175467	SART1	intron	11	65962093	65964006	Cells_EBV-transformed_lymphocytes	Rectal	0.86	0.387
ENSG00000178209	PLEC	intron	8	143922395	143922504	Cells_EBV-transformed_lymphocytes	Overall	-0.58	0.387
ENSG00000175416	CLTB	intron	5	176410303	176416177	Adipose_Subcutaneous	Female	-0.61	0.387
ENSG00000123636	BAZ2B	intron	2	159448409	159478575	Adipose_Subcutaneous	Proximal	0.86	0.387
ENSG00000024862	CCDC28A	intron	6	138788388	138792749	Cells_EBV-transformed_lymphocytes	Proximal	-0.27	0.387
ENSG00000107959	PITRM1	intron	10	3143775	3144292	Cells_EBV-transformed_lymphocytes	Rectal	-0.38	0.387
ENSG00000160948	VPS28	intron	8	144425772	144426026	Cells_EBV-transformed_lymphocytes	Female	0.86	0.387
ENSG00000106591	MRPL32	intron	7	42932516	42934955	Colon_Transverse	Overall	-0.12	0.387
ENSG00000144504	ANKMY1	intron	2	240529509	240552914	Adipose_Visceral_Omentum	Proximal	0.86	0.387
ENSG00000247077	PGAM5	intron	12	132718120	132720678	Adipose_Visceral_Omentum	Distal	-0.43	0.387
ENSG00000114698	PLSCR4	intron	3	146222092	146250557	Adipose_Visceral_Omentum	Distal	0.86	0.387
		intron	9	113044268	113049362	Cells_EBV-transformed_lymphocytes	Male	-0.86	0.387
ENSG00000005810	MYCBP2	intron	13	77118519	77121373	Adipose_Visceral_Omentum	Overall	-0.86	0.387
ENSG00000065357	DGKA	intron	12	55942263	55943297	Adipose_Visceral_Omentum	Proximal	0.86	0.387
ENSG00000072682	P4HA2	intron	5	132195480	132198321	Adipose_Subcutaneous	Proximal	0.86	0.387
ENSG00000072682	P4HA2	intron	5	132227221	132227790	Adipose_Subcutaneous	Overall	-0.86	0.387
ENSG00000072682	P4HA2	intron	5	132227258	132227790	Adipose_Subcutaneous	Overall	-0.86	0.387
ENSG00000110422	HIPK3	intron	11	33348013	33348166	Cells_EBV-transformed_lymphocytes	Female	0.86	0.387
ENSG00000110422	HIPK3	intron	11	33348228	33348522	Cells_EBV-transformed_lymphocytes	Female	0.86	0.387
ENSG00000111371	SLC38A1	intron	12	46243314	46268865	Adipose_Subcutaneous	Proximal	0.86	0.387
ENSG00000113013	HSPA9	intron	5	138566718	138567001	Adipose_Subcutaneous	Female	-0.86	0.387
ENSG00000119725	ZNF410	intron	14	73892208	73893797	Adipose_Subcutaneous	Distal	0.86	0.387
ENSG00000131697	NPHP4	intron	1	5907222	5909152	Adipose_Subcutaneous	Rectal	0.86	0.387
ENSG00000133706	LARS1	intron	5	146131109	146133007	Cells_EBV-transformed_lymphocytes	Male	-0.86	0.387
ENSG00000145861	C1QTNF2	intron	5	160355020	160355227	Adipose_Subcutaneous	Colon	-0.86	0.387
ENSG00000145861	C1QTNF2	intron	5	160355020	160370512	Adipose_Visceral_Omentum	Colon	0.86	0.387
ENSG00000152133	GPATCH11	intron	2	37088440	37089640	Cells_EBV-transformed_lymphocytes	Overall	0	0.387
ENSG00000163660	CCNL1	intron	3	157157083	157158866	Adipose_Visceral_Omentum	Proximal	-0.86	0.387
ENSG00000164144	ARFIP1	intron	4	152829726	152863606	Adipose_Visceral_Omentum	Colon	0.86	0.387
ENSG00000166348	USP54	intron	10	73500838	73504850	Adipose_Visceral_Omentum	Overall	-0.86	0.387
ENSG00000172889	EGFL7	intron	9	136668362	136668557	Adipose_Subcutaneous	Rectal	-0.86	0.387
ENSG00000181192	DHTKD1	intron	10	12100262	12101042	Adipose_Subcutaneous	Female	0.29	0.387
ENSG00000196305	IARS1	intron	9	92249941	92250187	Colon_Transverse	Overall	0.86	0.387
ENSG00000197712	FAM114A1	intron	4	38935790	38940968	Adipose_Subcutaneous	Colon	-0.86	0.387
ENSG00000204681	GABBR1	intron	6	29606484	29606897	Adipose_Visceral_Omentum	Distal	-0.86	0.387
ENSG00000247774	PCED1B-AS1	intron	12	47206145	47216165	Cells_EBV-transformed_lymphocytes	Proximal	0.86	0.387
ENSG00000258352	IFITM3P6	intron	12	47206145	47216165	Cells_EBV-transformed_lymphocytes	Proximal	0.86	0.387
ENSG00000103811	CTSH	intron	15	78937496	78939140	Cells_EBV-transformed_lymphocytes	Distal	0.86	0.387
ENSG00000204256	BRD2	intron	6	32969056	32971595	Adipose_Visceral_Omentum	Rectal	0.86	0.387
ENSG00000177030	DEAF1	intron	11	691598	694679	Adipose_Subcutaneous	Female	0.6	0.387
ENSG00000163482	STK36	intron	2	218672365	218672741	Cells_EBV-transformed_lymphocytes	Male	-0.86	0.387
ENSG00000131351	HAUS8	intron	19	17050176	17052825	Adipose_Subcutaneous	Proximal	-0.85	0.387
ENSG00000226232	NPIPB14P	intron	16	69976732	69978077	Adipose_Subcutaneous	Female	-1.34	0.387
ENSG00000110514	MADD	intron	11	47324577	47328658	Colon_Sigmoid	Overall	-0.91	0.387
ENSG00000005884	ITGA3	intron	17	50080375	50081310	Adipose_Visceral_Omentum	Female	0.02	0.387
ENSG00000142082	SIRT3	intron	11	230706	232983	Adipose_Visceral_Omentum	Proximal	1.14	0.387
ENSG00000143429	LSP1P4	intron	2	91637033	91654920	Adipose_Visceral_Omentum	Rectal	0.86	0.387
ENSG00000134470	IL15RA	intron	10	5943915	5945655	Adipose_Subcutaneous	Colon	-0.86	0.387
ENSG00000232807	AL137186.2	intron	10	5943915	5945655	Adipose_Subcutaneous	Colon	-0.86	0.387
ENSG00000183323	CCDC125	intron	5	69311204	69313985	Adipose_Visceral_Omentum	Female	-0.86	0.387
ENSG00000167202	TBC1D2B	intron	15	78003490	78012823	Adipose_Subcutaneous	Female	0.3	0.387
ENSG00000281649	EBLN3P	intron	9	37080536	37084199	Adipose_Visceral_Omentum	Proximal	-1.32	0.387
ENSG00000100307	CBX7	intron	22	39134752	39138636	Adipose_Visceral_Omentum	Proximal	-0.86	0.387
ENSG00000100342	APOL1	intron	22	36257407	36261596	Cells_EBV-transformed_lymphocytes	Proximal	-0.86	0.387
ENSG00000117480	FAAH	intron	1	46408584	46409101	Adipose_Subcutaneous	Colon	-0.86	0.387
ENSG00000129450	SIGLEC9	intron	19	51128039	51128414	Adipose_Visceral_Omentum	Distal	0.86	0.387
ENSG00000134294	SLC38A2	intron	12	46367340	46370776	Adipose_Subcutaneous	Rectal	0.86	0.387
ENSG00000136244	IL6	intron	7	22727634	22728693	Adipose_Subcutaneous	Male	0.86	0.387
ENSG00000137710	RDX	intron	11	110237652	110247703	Cells_EBV-transformed_lymphocytes	Colon	-0.86	0.387
ENSG00000140403	DNAJA4	intron	15	78264895	78270497	Adipose_Visceral_Omentum	Distal	-0.86	0.387
ENSG00000142156	COL6A1	intron	21	45989137	45989608	Adipose_Subcutaneous	Distal	-0.86	0.387
ENSG00000162496	DHRS3	intron	1	12572853	12578718	Adipose_Visceral_Omentum	Rectal	0.86	0.387
ENSG00000182841	RRP7BP	intron	22	42577959	42580217	Adipose_Subcutaneous	Rectal	0.86	0.387
ENSG00000232388	SMIM26	intron	20	18567596	18568636	Adipose_Subcutaneous	Rectal	-0.86	0.387
		intron	15	52109973	52112238	Cells_EBV-transformed_lymphocytes	Colon	0.86	0.387
ENSG00000078549	ADCYAP1R1	intron	7	31078098	31080613	Colon_Sigmoid	Overall	-0.86	0.387
ENSG00000103489	XYLT1	intron	16	17109017	17117646	Cells_EBV-transformed_lymphocytes	Male	0.86	0.387
ENSG00000112078	KCTD20	intron	6	36443111	36470052	Adipose_Visceral_Omentum	Female	-0.86	0.387
ENSG00000139428	MMAB	intron	12	109565176	109568255	Adipose_Subcutaneous	Distal	-0.86	0.387
ENSG00000140403	DNAJA4	intron	15	78264895	78265481	Adipose_Visceral_Omentum	Distal	0.86	0.387
ENSG00000213923	CSNK1E	intron	22	38297155	38298786	Adipose_Subcutaneous	Female	-0.86	0.387
ENSG00000245937	SLC12A2-DT	intron	5	127956921	127966163	Cells_EBV-transformed_lymphocytes	Rectal	-0.86	0.387
ENSG00000204316	MRPL38	intron	17	75901273	75901712	Whole_Blood	Overall	-0.51	0.387
ENSG00000103174	NAGPA	intron	16	5028185	5028297	Adipose_Visceral_Omentum	Colon	-0.88	0.387
ENSG00000141425	RPRD1A	intron	18	35993300	36026900	Colon_Sigmoid	Overall	0.43	0.387
ENSG00000215039	CD27-AS1	intron	12	6462969	6464890	Adipose_Visceral_Omentum	Rectal	-0.86	0.387
ENSG00000148834	GSTO1	intron	10	104255271	104257366	Adipose_Visceral_Omentum	Female	-0.86	0.387
ENSG00000148834	GSTO1	intron	10	104255271	104259576	Adipose_Subcutaneous	Female	0.86	0.387
ENSG00000220785	MTMR9LP	intron	1	32240847	32241137	Adipose_Subcutaneous	Overall	0.86	0.387
		intron	7	20331933	20363637	Cells_EBV-transformed_lymphocytes	Male	0.86	0.387
ENSG00000068615	REEP1	intron	2	86217110	86232625	Adipose_Visceral_Omentum	Male	0.8	0.387
ENSG00000216937	CCDC7	intron	10	32474023	32511626	Cells_EBV-transformed_lymphocytes	Male	-0.8	0.387
ENSG00000213742	ZNF337-AS1	intron	20	25624135	25634049	Colon_Sigmoid	Overall	-0.86	0.387
ENSG00000149716	LTO1	intron	11	69671819	69675190	Adipose_Subcutaneous	Female	0.78	0.387
ENSG00000117533	VAMP4	intron	1	171709744	171710760	Adipose_Subcutaneous	Colon	-0.86	0.387
ENSG00000133706	LARS1	intron	5	146177665	146182488	Colon_Sigmoid	Overall	-0.27	0.387
ENSG00000006125	AP2B1	intron	17	35657791	35671754	Adipose_Subcutaneous	Male	0.86	0.388
ENSG00000011295	TTC19	intron	17	16009200	16025017	Adipose_Visceral_Omentum	Distal	0.86	0.388
ENSG00000093144	ECHDC1	intron	6	127331030	127343336	Whole_Blood	Overall	0.86	0.388
ENSG00000097033	SH3GLB1	intron	1	86722673	86724313	Adipose_Subcutaneous	Proximal	-0.86	0.388
ENSG00000104129	DNAJC17	intron	15	40774436	40774968	Adipose_Visceral_Omentum	Rectal	0.86	0.388
ENSG00000105426	PTPRS	intron	19	5220353	5221000	Adipose_Visceral_Omentum	Overall	0	0.388
ENSG00000107518	ATRNL1	intron	10	115160214	115165558	Adipose_Visceral_Omentum	Rectal	-0.86	0.388
ENSG00000110200	ANAPC15	intron	11	72111286	72111442	Colon_Sigmoid	Overall	-0.86	0.388
ENSG00000110200	ANAPC15	intron	11	72111496	72111924	Cells_EBV-transformed_lymphocytes	Overall	0.86	0.388
ENSG00000112419	PHACTR2	intron	6	143760640	143765261	Adipose_Visceral_Omentum	Rectal	0.86	0.388
ENSG00000112855	HARS2	intron	5	140694054	140694185	Adipose_Visceral_Omentum	Rectal	0.86	0.388
ENSG00000116786	PLEKHM2	intron	1	15728313	15728669	Adipose_Subcutaneous	Colon	-0.86	0.388
ENSG00000122679	RAMP3	intron	7	45177215	45177309	Adipose_Subcutaneous	Proximal	-0.86	0.388
ENSG00000131115	ZNF227	intron	19	44228572	44229733	Cells_EBV-transformed_lymphocytes	Overall	-0.29	0.388
ENSG00000133706	LARS1	intron	5	146130158	146132898	Adipose_Visceral_Omentum	Male	0.86	0.388
ENSG00000143995	MEIS1	intron	2	66437963	66440562	Adipose_Visceral_Omentum	Distal	0.86	0.388
ENSG00000146729	NIPSNAP2	intron	7	55981567	55982210	Adipose_Subcutaneous	Rectal	0.86	0.388
ENSG00000150712	MTMR12	intron	5	32243599	32248002	Adipose_Subcutaneous	Female	0.86	0.388
ENSG00000156876	SASS6	intron	1	100125942	100132750	Cells_EBV-transformed_lymphocytes	Distal	-0.86	0.388
ENSG00000163017	ACTG2	intron	2	73901437	73902360	Adipose_Subcutaneous	Female	-0.86	0.388
ENSG00000163050	COQ8A	intron	1	226939591	226961377	Adipose_Visceral_Omentum	Rectal	0.86	0.388
ENSG00000163050	COQ8A	intron	1	226940399	226961377	Adipose_Visceral_Omentum	Rectal	0.86	0.388
ENSG00000163633	C4orf36	intron	4	86933542	86935988	Adipose_Subcutaneous	Overall	0.86	0.388
ENSG00000166831	RBPMS2	intron	15	64704649	64731374	Adipose_Subcutaneous	Distal	0.86	0.388
ENSG00000168802	CHTF8	intron	16	69118525	69121053	Adipose_Subcutaneous	Overall	-0.86	0.388
ENSG00000169621	APLF	intron	2	68513227	68513548	Adipose_Subcutaneous	Rectal	-0.86	0.388
ENSG00000172493	AFF1	intron	4	86936481	86948498	Colon_Sigmoid	Overall	-0.86	0.388
ENSG00000173744	AGFG1	intron	2	227531210	227533549	Adipose_Visceral_Omentum	Overall	-0.86	0.388
ENSG00000175463	TBC1D10C	intron	11	67405701	67406627	Cells_EBV-transformed_lymphocytes	Male	-0.86	0.388
ENSG00000180304	OAZ2	intron	15	64704649	64731374	Adipose_Subcutaneous	Distal	0.86	0.388
ENSG00000233461	AL445524.1	intron	1	231522637	231527338	Adipose_Subcutaneous	Rectal	0	0.388
ENSG00000278053	DDX52	intron	17	37628672	37630030	Adipose_Subcutaneous	Proximal	-0.86	0.388
ENSG00000187953	PMS2CL	intron	7	6737936	6741685	Adipose_Subcutaneous	Male	0.48	0.388
ENSG00000029725	RABEP1	intron	17	5381505	5383122	Cells_EBV-transformed_lymphocytes	Male	-0.86	0.388
ENSG00000010165	METTL13	intron	1	171787930	171790452	Adipose_Visceral_Omentum	Male	-0.86	0.388
ENSG00000120963	ZNF706	intron	8	101201743	101202333	Adipose_Visceral_Omentum	Distal	-0.86	0.388
ENSG00000147408	CSGALNACT1	intron	8	19439931	19458426	Cells_EBV-transformed_lymphocytes	Male	-1.18	0.388
ENSG00000163482	STK36	intron	2	218672365	218672741	Cells_EBV-transformed_lymphocytes	Proximal	-0.86	0.388
ENSG00000215041	NEURL4	intron	17	7318356	7319050	Adipose_Subcutaneous	Male	-0.52	0.388
ENSG00000152219	ARL14EP	intron	11	30331374	30332866	Adipose_Visceral_Omentum	Female	0.29	0.388
ENSG00000136827	TOR1A	intron	9	129814222	129818520	Adipose_Subcutaneous	Female	-0.86	0.388
ENSG00000115415	STAT1	intron	2	190998007	190998217	Cells_EBV-transformed_lymphocytes	Proximal	0.25	0.388
ENSG00000156515	HK1	intron	10	69343989	69364783	Adipose_Visceral_Omentum	Rectal	-0.86	0.388
ENSG00000130958	SLC35D2	intron	9	96357551	96360154	Adipose_Visceral_Omentum	Distal	-0.86	0.388
ENSG00000101558	VAPA	intron	18	9937066	9944924	Adipose_Subcutaneous	Female	-1.05	0.388
ENSG00000114446	IFT57	intron	3	108163729	108165431	Cells_EBV-transformed_lymphocytes	Female	-1.14	0.388
ENSG00000122687	MRM2	intron	7	2238937	2239418	Adipose_Subcutaneous	Overall	0.86	0.388
ENSG00000229847	EMX2OS	intron	10	117492109	117542097	Adipose_Subcutaneous	Female	-0.86	0.388
ENSG00000168026	TTC21A	intron	3	39131095	39133052	Adipose_Visceral_Omentum	Rectal	-0.62	0.388
ENSG00000124787	RPP40	intron	6	5002245	5003880	Cells_EBV-transformed_lymphocytes	Female	0.86	0.388
ENSG00000163249	CCNYL1	intron	2	207726876	207733947	Adipose_Visceral_Omentum	Male	-0.38	0.388
ENSG00000176720	BOK	intron	2	241559703	241562348	Adipose_Visceral_Omentum	Distal	0.86	0.388
		intron	19	18341602	18342859	Cells_EBV-transformed_lymphocytes	Female	-0.86	0.388
ENSG00000007314	SCN4A	intron	17	63943096	63943746	Adipose_Subcutaneous	Male	-0.86	0.388
ENSG00000065833	ME1	intron	6	83216596	83227335	Adipose_Subcutaneous	Rectal	-0.86	0.388
ENSG00000069248	NUP133	intron	1	229445002	229449126	Adipose_Subcutaneous	Rectal	0.86	0.388
ENSG00000100028	SNRPD3	intron	22	24556057	24557657	Adipose_Subcutaneous	Rectal	-0.86	0.388
ENSG00000100028	SNRPD3	intron	22	24556071	24557657	Adipose_Subcutaneous	Rectal	0.86	0.388
ENSG00000101109	STK4	intron	20	44966603	44972078	Cells_EBV-transformed_lymphocytes	Female	-0.86	0.388
ENSG00000120341	SEC16B	intron	1	177958975	177960791	Adipose_Subcutaneous	Distal	-0.86	0.388
ENSG00000132646	PCNA	intron	20	5115362	5115449	Adipose_Visceral_Omentum	Male	0.86	0.388
ENSG00000135447	PPP1R1A	intron	12	54580392	54580704	Adipose_Visceral_Omentum	Male	-0.86	0.388
ENSG00000135447	PPP1R1A	intron	12	54580392	54580944	Adipose_Visceral_Omentum	Male	0.86	0.388
ENSG00000135447	PPP1R1A	intron	12	54580778	54580944	Adipose_Visceral_Omentum	Male	-0.86	0.388
ENSG00000136051	WASHC4	intron	12	105156792	105157236	Adipose_Visceral_Omentum	Male	0.86	0.388
ENSG00000138674	SEC31A	intron	4	82844509	82848804	Adipose_Visceral_Omentum	Rectal	0.86	0.388
ENSG00000148396	SEC16A	intron	9	136443900	136445052	Adipose_Visceral_Omentum	Male	-0.29	0.388
ENSG00000159082	SYNJ1	intron	21	32634884	32638908	Adipose_Subcutaneous	Proximal	-0.86	0.388
ENSG00000161714	PLCD3	intron	17	45115490	45116632	Adipose_Subcutaneous	Rectal	0.86	0.388
ENSG00000161714	PLCD3	intron	17	45115586	45116632	Adipose_Visceral_Omentum	Rectal	-0.86	0.388
ENSG00000163633	C4orf36	intron	4	86933542	86934487	Adipose_Visceral_Omentum	Female	-0.86	0.388
ENSG00000163703	CRELD1	intron	3	9944095	9944365	Adipose_Visceral_Omentum	Male	-0.86	0.388
ENSG00000166377	ATP9B	intron	18	79176907	79193183	Cells_EBV-transformed_lymphocytes	Female	0.86	0.388
ENSG00000166479	TMX3	intron	18	68701790	68710021	Adipose_Subcutaneous	Rectal	-0.86	0.388
ENSG00000172732	MUS81	intron	11	65863502	65863600	Cells_EBV-transformed_lymphocytes	Male	0.86	0.388
ENSG00000172775	PSME3IP1	intron	16	57173869	57185821	Adipose_Subcutaneous	Female	0.86	0.388
ENSG00000174669	SLC29A2	intron	11	66371325	66371563	Cells_EBV-transformed_lymphocytes	Female	0	0.388
ENSG00000230082	PRRT3-AS1	intron	3	9944095	9944365	Adipose_Visceral_Omentum	Male	-0.86	0.388
ENSG00000205517	RGL3	intron	19	11402541	11402650	Adipose_Visceral_Omentum	Colon	0.86	0.388
ENSG00000132024	CC2D1A	intron	19	13928030	13928124	Adipose_Visceral_Omentum	Male	0.88	0.388
ENSG00000132122	SPATA6	intron	1	48261668	48264743	Adipose_Visceral_Omentum	Rectal	-0.86	0.388
ENSG00000128394	APOBEC3F	intron	22	39045542	39049425	Adipose_Visceral_Omentum	Proximal	0.86	0.388
ENSG00000182087	TMEM259	intron	19	1013340	1014192	Adipose_Visceral_Omentum	Colon	-0.76	0.388
ENSG00000133943	DGLUCY	intron	14	91173403	91175934	Cells_EBV-transformed_lymphocytes	Proximal	-0.11	0.388
ENSG00000135124	P2RX4	intron	12	121228613	121228725	Adipose_Visceral_Omentum	Overall	0.86	0.388
ENSG00000131370	SH3BP5	intron	3	15262289	15269713	Adipose_Subcutaneous	Colon	0.99	0.388
ENSG00000189266	PNRC2	intron	1	23959998	23960929	Cells_EBV-transformed_lymphocytes	Rectal	-0.31	0.388
ENSG00000133433	GSTT2B	intron	22	23960381	23960691	Adipose_Subcutaneous	Proximal	-0.93	0.388
ENSG00000184517	ZFP1	intron	16	75148643	75152909	Cells_EBV-transformed_lymphocytes	Proximal	0.86	0.388
ENSG00000261058	AC099508.2	intron	16	75148643	75152909	Cells_EBV-transformed_lymphocytes	Proximal	0.86	0.388
ENSG00000153406	NMRAL1	intron	16	4466402	4469227	Cells_EBV-transformed_lymphocytes	Distal	1.16	0.388
ENSG00000100266	PACSIN2	intron	22	42912157	42959799	Adipose_Subcutaneous	Female	-0.91	0.388
ENSG00000120526	NUDCD1	intron	8	109296569	109322309	Adipose_Visceral_Omentum	Overall	0.86	0.388
ENSG00000168291	PDHB	intron	3	58433684	58433768	Cells_EBV-transformed_lymphocytes	Overall	-0.86	0.388
ENSG00000124549	BTN2A3P	intron	6	26428107	26428643	Adipose_Subcutaneous	Male	-0.86	0.388
ENSG00000244005	NFS1	intron	20	35690565	35696377	Adipose_Subcutaneous	Colon	0.5	0.388
ENSG00000185989	RASA3	intron	13	114052155	114056456	Adipose_Subcutaneous	Male	-0.9	0.388
ENSG00000245812	LINC02202	intron	5	159105096	159106867	Cells_EBV-transformed_lymphocytes	Proximal	-0.37	0.388
ENSG00000165392	WRN	intron	8	31132506	31141430	Adipose_Visceral_Omentum	Colon	-1.32	0.388
		intron	1	89525022	89568247	Cells_EBV-transformed_lymphocytes	Overall	0.86	0.388
ENSG00000001036	FUCA2	intron	6	143502122	143502355	Cells_EBV-transformed_lymphocytes	Rectal	-0.86	0.388
ENSG00000012983	MAP4K5	intron	14	50438008	50438092	Adipose_Visceral_Omentum	Female	-0.86	0.388
ENSG00000012983	MAP4K5	intron	14	50438008	50440013	Adipose_Subcutaneous	Female	0.86	0.388
ENSG00000060688	SNRNP40	intron	1	31260121	31261529	Cells_EBV-transformed_lymphocytes	Male	0.86	0.388
ENSG00000060688	SNRNP40	intron	1	31261176	31261529	Cells_EBV-transformed_lymphocytes	Male	-0.86	0.388
ENSG00000070061	ELP1	intron	9	108897285	108898502	Cells_EBV-transformed_lymphocytes	Male	-0.86	0.388
ENSG00000091592	NLRP1	intron	17	5517887	5521524	Adipose_Visceral_Omentum	Female	0.86	0.388
ENSG00000093183	SEC22C	intron	3	42561296	42568865	Adipose_Visceral_Omentum	Proximal	-0.86	0.388
ENSG00000093183	SEC22C	intron	3	42563686	42568865	Adipose_Subcutaneous	Proximal	-0.86	0.388
ENSG00000093183	SEC22C	intron	3	42563888	42568865	Adipose_Visceral_Omentum	Proximal	0.86	0.388
ENSG00000093183	SEC22C	intron	3	42563980	42568865	Adipose_Visceral_Omentum	Proximal	0.86	0.388
ENSG00000104812	GYS1	intron	19	48991483	48992995	Adipose_Visceral_Omentum	Male	0.86	0.388
ENSG00000104812	GYS1	intron	19	48991538	48992995	Adipose_Subcutaneous	Male	-0.86	0.388
ENSG00000110917	MLEC	intron	12	120694269	120694824	Adipose_Subcutaneous	Overall	0.86	0.388
ENSG00000115825	PRKD3	intron	2	37279929	37282542	Cells_EBV-transformed_lymphocytes	Proximal	0.86	0.388
ENSG00000117586	TNFSF4	intron	1	173186865	173188521	Cells_EBV-transformed_lymphocytes	Distal	-0.86	0.388
ENSG00000118690	ARMC2	intron	6	108854485	108868824	Adipose_Visceral_Omentum	Rectal	-0.86	0.388
ENSG00000120253	NUP43	intron	6	149738778	149742390	Adipose_Subcutaneous	Rectal	0.86	0.388
ENSG00000122482	ZNF644	intron	1	90982370	91021990	Adipose_Subcutaneous	Distal	0.86	0.388
ENSG00000134686	PHC2	intron	1	33326149	33328870	Adipose_Visceral_Omentum	Female	-0.86	0.388
ENSG00000137106	GRHPR	intron	9	37432138	37434838	Cells_EBV-transformed_lymphocytes	Male	0.86	0.388
ENSG00000137831	UACA	intron	15	70684446	70687540	Colon_Sigmoid	Overall	-0.86	0.388
ENSG00000137944	KYAT3	intron	1	88955225	88961167	Adipose_Visceral_Omentum	Overall	0	0.388
ENSG00000145782	ATG12	intron	5	115840612	115840818	Adipose_Subcutaneous	Distal	-0.86	0.388
ENSG00000145782	ATG12	intron	5	115840612	115841390	Adipose_Subcutaneous	Distal	-0.86	0.388
ENSG00000151612	ZNF827	intron	4	145761598	145763090	Cells_EBV-transformed_lymphocytes	Colon	0.86	0.388
ENSG00000160013	PTGIR	intron	19	46624237	46624997	Adipose_Visceral_Omentum	Proximal	0.86	0.388
ENSG00000167186	COQ7	intron	16	19067737	19071928	Adipose_Visceral_Omentum	Colon	0.86	0.388
ENSG00000170275	CRTAP	intron	3	33134265	33142395	Adipose_Subcutaneous	Female	0.86	0.388
ENSG00000171067	C11orf24	intron	11	68262918	68263573	Adipose_Subcutaneous	Overall	0.86	0.388
ENSG00000173660	UQCRH	intron	1	46303820	46309101	Adipose_Subcutaneous	Overall	0.86	0.388
ENSG00000173660	UQCRH	intron	1	46303820	46310155	Cells_EBV-transformed_lymphocytes	Overall	-0.86	0.388
ENSG00000173660	UQCRH	intron	1	46309127	46309897	Adipose_Subcutaneous	Overall	-0.86	0.388
ENSG00000173660	UQCRH	intron	1	46309127	46310155	Adipose_Subcutaneous	Overall	0.86	0.388
ENSG00000174669	SLC29A2	intron	11	66363547	66364225	Adipose_Subcutaneous	Female	-0.86	0.388
ENSG00000204427	ABHD16A	intron	6	31689704	31690078	Cells_EBV-transformed_lymphocytes	Proximal	0.86	0.388
ENSG00000226375	AL022310.1	intron	1	173186865	173188521	Cells_EBV-transformed_lymphocytes	Distal	-0.86	0.388
ENSG00000228716	DHFR	intron	5	80633992	80637883	Colon_Sigmoid	Overall	0.86	0.388
ENSG00000239382	ALKBH6	intron	19	36013089	36013344	Adipose_Subcutaneous	Distal	-0.86	0.388
ENSG00000121058	COIL	intron	17	56946511	56949387	Cells_EBV-transformed_lymphocytes	Proximal	0.7	0.388
ENSG00000185485	SDHAP1	intron	3	195986604	195990190	Adipose_Visceral_Omentum	Proximal	-0.86	0.388
ENSG00000055163	CYFIP2	intron	5	157287108	157294783	Cells_EBV-transformed_lymphocytes	Female	0.01	0.388
ENSG00000141456	PELP1	intron	17	4676507	4676753	Adipose_Subcutaneous	Male	-0.86	0.388
ENSG00000154856	APCDD1	intron	18	10468652	10471530	Adipose_Subcutaneous	Female	0.98	0.388
ENSG00000162458	FBLIM1	intron	1	15777078	15777170	Adipose_Visceral_Omentum	Proximal	-0.53	0.388
ENSG00000126870	DYNC2I1	intron	7	158918869	158922377	Cells_EBV-transformed_lymphocytes	Distal	0.05	0.388
ENSG00000178222	RNF212	intron	4	1090838	1096765	Adipose_Subcutaneous	Proximal	0.86	0.388
ENSG00000114491	UMPS	intron	3	124738443	124740024	Adipose_Subcutaneous	Overall	1.08	0.388
ENSG00000123106	CCDC91	intron	12	28259442	28305649	Adipose_Visceral_Omentum	Rectal	0.86	0.388
ENSG00000114491	UMPS	intron	3	124738239	124740024	Adipose_Subcutaneous	Overall	-0.8	0.388
ENSG00000103202	NME4	intron	16	383429	398990	Adipose_Subcutaneous	Male	-1.09	0.388
ENSG00000236829	Z97634.1	intron	16	383429	398990	Adipose_Subcutaneous	Male	-1.09	0.388
ENSG00000228630	HOTAIR	intron	12	53964124	53964231	Adipose_Subcutaneous	Overall	-0.86	0.388
ENSG00000228630	HOTAIR	intron	12	53964283	53965964	Adipose_Subcutaneous	Overall	-0.86	0.388
ENSG00000203705	TATDN3	intron	1	212804429	212804596	Colon_Transverse	Overall	-0.86	0.388
ENSG00000183060	LYSMD4	intron	15	99720452	99720784	Adipose_Visceral_Omentum	Colon	0.86	0.388
ENSG00000122481	RWDD3	intron	1	95234315	95246542	Adipose_Subcutaneous	Proximal	1.4	0.388
ENSG00000147586	MRPS28	intron	8	80003120	80030036	Adipose_Visceral_Omentum	Colon	1	0.388
ENSG00000104412	EMC2	intron	8	108455930	108469826	Cells_EBV-transformed_lymphocytes	Rectal	0.86	0.388
ENSG00000004660	CAMKK1	intron	17	3881648	3882528	Adipose_Subcutaneous	Rectal	-0.86	0.388
ENSG00000006837	CDKL3	intron	5	134321903	134370998	Adipose_Subcutaneous	Female	-0.86	0.388
ENSG00000044090	CUL7	intron	6	43038987	43040156	Adipose_Subcutaneous	Colon	-0.86	0.388
ENSG00000095787	WAC	intron	10	28614685	28616173	Adipose_Subcutaneous	Distal	0.86	0.388
ENSG00000095787	WAC	intron	10	28614685	28616176	Adipose_Subcutaneous	Distal	-0.86	0.388
ENSG00000100060	MFNG	intron	22	37467902	37472443	Adipose_Subcutaneous	Rectal	0.86	0.388
ENSG00000100060	MFNG	intron	22	37470029	37472443	Adipose_Visceral_Omentum	Rectal	-0.86	0.388
ENSG00000100997	ABHD12	intron	20	25323430	25338885	Adipose_Visceral_Omentum	Male	0.29	0.388
ENSG00000104472	CHRAC1	intron	8	140511646	140515126	Adipose_Subcutaneous	Female	-0.86	0.388
ENSG00000114395	CYB561D2	intron	3	50351560	50353241	Adipose_Subcutaneous	Rectal	0.86	0.388
ENSG00000115760	BIRC6	intron	2	32594060	32595034	Adipose_Visceral_Omentum	Male	-0.29	0.388
ENSG00000133027	PEMT	intron	17	17522395	17576920	Adipose_Subcutaneous	Proximal	-0.86	0.388
ENSG00000147576	ADHFE1	intron	8	66440199	66442798	Adipose_Subcutaneous	Proximal	-0.86	0.388
ENSG00000160285	LSS	intron	21	46209625	46210688	Cells_EBV-transformed_lymphocytes	Female	-0.86	0.388
ENSG00000160285	LSS	intron	21	46209785	46210688	Adipose_Subcutaneous	Female	0.86	0.388
ENSG00000162517	PEF1	intron	1	31630714	31632495	Adipose_Subcutaneous	Male	-0.86	0.388
ENSG00000162517	PEF1	intron	1	31630720	31632495	Cells_EBV-transformed_lymphocytes	Male	-0.86	0.388
ENSG00000162517	PEF1	intron	1	31630732	31632495	Adipose_Visceral_Omentum	Male	-0.86	0.388
ENSG00000162517	PEF1	intron	1	31630750	31632495	Adipose_Subcutaneous	Male	-0.86	0.388
ENSG00000167716	WDR81	intron	17	1730487	1730755	Cells_EBV-transformed_lymphocytes	Male	0.86	0.388
ENSG00000172732	MUS81	intron	11	65863721	65863804	Adipose_Subcutaneous	Male	0.86	0.388
ENSG00000173852	DPY19L1	intron	7	35013705	35017882	Adipose_Subcutaneous	Female	-0.86	0.388
ENSG00000271858	Z84492.1	intron	3	50351560	50353241	Adipose_Subcutaneous	Rectal	0.86	0.388
ENSG00000099899	TRMT2A	intron	22	20113007	20113432	Adipose_Subcutaneous	Male	-0.92	0.388
ENSG00000176148	TCP11L1	intron	11	33039792	33043750	Adipose_Visceral_Omentum	Proximal	-1.29	0.388
ENSG00000183077	AFMID	intron	17	78202751	78205440	Adipose_Visceral_Omentum	Male	-0.85	0.388
ENSG00000068724	TTC7A	intron	2	46916577	46917184	Cells_EBV-transformed_lymphocytes	Overall	-1.14	0.388
ENSG00000164877	MICALL2	intron	7	1435147	1436742	Adipose_Visceral_Omentum	Male	-0.86	0.388
ENSG00000143429	LSP1P4	intron	2	91654997	91655368	Adipose_Subcutaneous	Colon	-0.86	0.388
ENSG00000007541	PIGQ	intron	16	570096	574066	Adipose_Subcutaneous	Overall	1.04	0.388
ENSG00000178971	CTC1	intron	17	8235285	8235831	Cells_EBV-transformed_lymphocytes	Male	-0.86	0.388
		intron	3	121834479	121834966	Cells_EBV-transformed_lymphocytes	Rectal	0.86	0.388
		intron	3	121836794	121844453	Cells_EBV-transformed_lymphocytes	Rectal	0.86	0.388
ENSG00000110851	PRDM4	intron	12	107746424	107751415	Adipose_Visceral_Omentum	Overall	0.26	0.388
ENSG00000106723	SPIN1	intron	9	88418951	88426382	Cells_EBV-transformed_lymphocytes	Female	0.86	0.388
ENSG00000242110	AMACR	intron	5	33998827	34005756	Adipose_Visceral_Omentum	Colon	-0.86	0.388
ENSG00000116957	TBCE	intron	1	235427239	235430705	Adipose_Subcutaneous	Female	-0.86	0.388
		intron	17	18790960	18797579	Cells_EBV-transformed_lymphocytes	Rectal	-0.86	0.388
		intron	20	37757656	37759670	Cells_EBV-transformed_lymphocytes	Proximal	0.86	0.388
ENSG00000010327	STAB1	intron	3	52521005	52521361	Adipose_Subcutaneous	Colon	-0.86	0.388
ENSG00000010327	STAB1	intron	3	52521510	52521596	Adipose_Subcutaneous	Colon	-0.86	0.388
ENSG00000044090	CUL7	intron	6	43038987	43040156	Adipose_Subcutaneous	Overall	-0.86	0.388
ENSG00000048707	VPS13D	intron	1	12319630	12321809	Adipose_Subcutaneous	Overall	-0.86	0.388
ENSG00000053747	LAMA3	intron	18	23905624	23907550	Adipose_Visceral_Omentum	Distal	0.86	0.388
ENSG00000060339	CCAR1	intron	10	68722577	68736876	Cells_EBV-transformed_lymphocytes	Overall	-0.86	0.388
ENSG00000099917	MED15	intron	22	20583247	20583330	Adipose_Visceral_Omentum	Distal	0.86	0.388
ENSG00000099917	MED15	intron	22	20583247	20583334	Cells_EBV-transformed_lymphocytes	Distal	-0.86	0.388
ENSG00000109083	IFT20	intron	17	28331987	28332146	Cells_EBV-transformed_lymphocytes	Colon	0	0.388
ENSG00000116106	EPHA4	intron	2	221420552	221425209	Adipose_Subcutaneous	Distal	0.86	0.388
ENSG00000116698	SMG7	intron	1	183528027	183528892	Adipose_Subcutaneous	Rectal	0.29	0.388
ENSG00000128262	POM121L9P	intron	22	24258059	24258767	Adipose_Visceral_Omentum	Colon	-0.86	0.388
ENSG00000132793	LPIN3	intron	20	41345950	41347552	Adipose_Subcutaneous	Rectal	0.86	0.388
ENSG00000132793	LPIN3	intron	20	41345995	41347552	Adipose_Subcutaneous	Rectal	-0.86	0.388
ENSG00000133619	KRBA1	intron	7	149729370	149730147	Colon_Sigmoid	Overall	0.86	0.388
ENSG00000139218	SCAF11	intron	12	45925074	45926142	Whole_Blood	Overall	-0.86	0.388
ENSG00000149294	NCAM1	intron	11	113246370	113255877	Adipose_Visceral_Omentum	Female	0.86	0.388
ENSG00000154153	RETREG1	intron	5	16483472	16565763	Adipose_Subcutaneous	Overall	-0.86	0.388
ENSG00000169398	PTK2	intron	8	140675499	140686632	Cells_EBV-transformed_lymphocytes	Rectal	-0.86	0.388
ENSG00000172888	ZNF621	intron	3	40529575	40530209	Adipose_Subcutaneous	Female	0.86	0.388
ENSG00000177570	SAMD12	intron	8	118197732	118379560	Cells_EBV-transformed_lymphocytes	Rectal	-0.86	0.388
ENSG00000182240	BACE2	intron	21	41168575	41210526	Adipose_Subcutaneous	Colon	-0.86	0.388
ENSG00000187796	CARD9	intron	9	136367257	136367637	Cells_EBV-transformed_lymphocytes	Distal	-0.86	0.388
ENSG00000196498	NCOR2	intron	12	124457162	124466173	Cells_EBV-transformed_lymphocytes	Distal	-0.86	0.388
ENSG00000197702	PARVA	intron	11	12376734	12473745	Adipose_Subcutaneous	Distal	-0.86	0.388
ENSG00000171928	TVP23B	intron	17	18791040	18797579	Adipose_Subcutaneous	Rectal	-0.86	0.388
ENSG00000166797	CIAO2A	intron	15	64075537	64081102	Adipose_Subcutaneous	Distal	0.86	0.388
ENSG00000166797	CIAO2A	intron	15	64075537	64088687	Cells_EBV-transformed_lymphocytes	Distal	-0.86	0.388
ENSG00000170037	CNTROB	intron	17	7944248	7944476	Adipose_Subcutaneous	Rectal	-0.85	0.388
		intron	15	52058797	52063902	Cells_EBV-transformed_lymphocytes	Proximal	-0.86	0.388
ENSG00000146067	FAM193B	intron	5	177547228	177553168	Cells_EBV-transformed_lymphocytes	Colon	0.86	0.388
ENSG00000213923	CSNK1E	intron	22	38296686	38298786	Adipose_Subcutaneous	Female	-0.86	0.388
ENSG00000105701	FKBP8	intron	19	18541995	18543486	Adipose_Visceral_Omentum	Colon	0.86	0.388
ENSG00000172795	DCP2	intron	5	112976986	112981042	Adipose_Visceral_Omentum	Overall	0.64	0.388
ENSG00000197530	MIB2	intron	1	1629311	1629385	Cells_EBV-transformed_lymphocytes	Male	-0.86	0.388
ENSG00000197530	MIB2	intron	1	1629566	1629639	Cells_EBV-transformed_lymphocytes	Male	0.86	0.388
ENSG00000142546	NOSIP	intron	19	49560692	49576759	Cells_EBV-transformed_lymphocytes	Overall	0.85	0.388
ENSG00000132376	INPP5K	intron	17	1484303	1485694	Adipose_Visceral_Omentum	Overall	-1.24	0.388
ENSG00000197879	MYO1C	intron	17	1484303	1485694	Adipose_Visceral_Omentum	Overall	-1.24	0.388
ENSG00000198839	ZNF277	intron	7	112341046	112342561	Adipose_Visceral_Omentum	Distal	-0.8	0.388
ENSG00000162585	FAAP20	intron	1	2193910	2198007	Adipose_Visceral_Omentum	Distal	0.86	0.388
		intron	3	4727173	4733088	Cells_EBV-transformed_lymphocytes	Proximal	-0.86	0.388
ENSG00000167272	POP5	intron	12	120579597	120579774	Adipose_Visceral_Omentum	Rectal	-1.24	0.388
ENSG00000142173	COL6A2	intron	21	46126541	46131954	Colon_Sigmoid	Overall	-0.55	0.388
ENSG00000188933	USP32P1	intron	17	16788135	16791827	Adipose_Subcutaneous	Overall	-0.86	0.388
ENSG00000213949	ITGA1	intron	5	52865817	52881873	Adipose_Subcutaneous	Proximal	-0.86	0.388
ENSG00000179832	MROH1	intron	8	144254978	144255509	Cells_EBV-transformed_lymphocytes	Rectal	-0.86	0.388
ENSG00000175711	B3GNTL1	intron	17	82946983	82956695	Adipose_Visceral_Omentum	Male	0.86	0.388
ENSG00000184005	ST6GALNAC3	intron	1	76412417	76627452	Adipose_Subcutaneous	Overall	-0.86	0.388
ENSG00000174405	LIG4	intron	13	108211296	108214538	Adipose_Subcutaneous	Colon	0.93	0.388
ENSG00000154134	ROBO3	intron	11	124878436	124878584	Adipose_Visceral_Omentum	Rectal	1.31	0.388
ENSG00000143416	SELENBP1	intron	1	151365846	151366722	Adipose_Subcutaneous	Male	-0.86	0.388
ENSG00000166473	PKD1L2	intron	16	81171074	81174720	Adipose_Subcutaneous	Proximal	-1.26	0.388
		intron	12	92044552	92061859	Cells_EBV-transformed_lymphocytes	Proximal	-0.86	0.388
		intron	13	19474075	19475573	Cells_EBV-transformed_lymphocytes	Proximal	-0.86	0.388
		intron	5	218418	220240	Cells_EBV-transformed_lymphocytes	Rectal	0.86	0.388
ENSG00000066629	EML1	intron	14	99914304	99917782	Adipose_Subcutaneous	Rectal	-0.86	0.388
ENSG00000066629	EML1	intron	14	99914697	99917782	Adipose_Subcutaneous	Rectal	0.86	0.388
ENSG00000066629	EML1	intron	14	99914697	99917816	Adipose_Subcutaneous	Rectal	0.86	0.388
ENSG00000067066	SP100	intron	2	230449710	230461262	Adipose_Subcutaneous	Distal	-0.86	0.388
ENSG00000075884	ARHGAP15	intron	2	143228668	143250511	Adipose_Visceral_Omentum	Distal	0.86	0.388
ENSG00000078043	PIAS2	intron	18	46815349	46820933	Adipose_Visceral_Omentum	Male	-0.86	0.388
ENSG00000082512	TRAF5	intron	1	211361162	211365376	Cells_EBV-transformed_lymphocytes	Rectal	0.86	0.388
ENSG00000100151	PICK1	intron	22	38067770	38069033	Cells_EBV-transformed_lymphocytes	Proximal	0.86	0.388
ENSG00000103018	CYB5B	intron	16	69448144	69459093	Cells_EBV-transformed_lymphocytes	Proximal	0.86	0.388
ENSG00000110583	NAA40	intron	11	63952565	63952756	Adipose_Subcutaneous	Female	0	0.388
ENSG00000112685	EXOC2	intron	6	549291	553854	Colon_Sigmoid	Overall	0.29	0.388
ENSG00000120253	NUP43	intron	6	149742570	149743638	Adipose_Visceral_Omentum	Rectal	0.29	0.388
ENSG00000122367	LDB3	intron	10	86685700	86687069	Adipose_Visceral_Omentum	Proximal	0.86	0.388
ENSG00000124831	LRRFIP1	intron	2	237753479	237753949	Adipose_Subcutaneous	Distal	-0.86	0.388
ENSG00000124831	LRRFIP1	intron	2	237753479	237756095	Adipose_Visceral_Omentum	Distal	0.86	0.388
ENSG00000127948	POR	intron	7	75983636	75983799	Adipose_Subcutaneous	Distal	-0.86	0.388
ENSG00000129450	SIGLEC9	intron	19	51128039	51128414	Adipose_Visceral_Omentum	Female	0.86	0.388
ENSG00000137871	ZNF280D	intron	15	56642997	56654198	Adipose_Visceral_Omentum	Male	0.86	0.388
ENSG00000148290	SURF1	intron	9	133353940	133354659	Cells_EBV-transformed_lymphocytes	Distal	-0.86	0.388
ENSG00000159885	ZNF222	intron	19	44027490	44031817	Adipose_Subcutaneous	Colon	-0.86	0.388
ENSG00000161634	DCD	intron	12	54644756	54645173	Adipose_Subcutaneous	Colon	0.86	0.388
ENSG00000162961	DPY30	intron	2	32012052	32023422	Adipose_Subcutaneous	Distal	-0.86	0.388
ENSG00000180190	TDRP	intron	8	494597	544650	Adipose_Visceral_Omentum	Distal	-0.86	0.388
ENSG00000196912	ANKRD36B	intron	2	97540229	97541911	Adipose_Visceral_Omentum	Proximal	0.86	0.388
ENSG00000159314	ARHGAP27	intron	17	45432349	45432752	Colon_Transverse	Overall	0.86	0.388
ENSG00000105429	MEGF8	intron	19	42358954	42359098	Cells_EBV-transformed_lymphocytes	Male	0.86	0.388
ENSG00000187609	EXD3	intron	9	137356368	137366493	Adipose_Subcutaneous	Colon	-0.58	0.388
ENSG00000123106	CCDC91	intron	12	28259442	28304626	Adipose_Visceral_Omentum	Rectal	0.86	0.388
ENSG00000152464	RPP38	intron	10	15097409	15102218	Adipose_Visceral_Omentum	Proximal	-0.86	0.388
ENSG00000164258	NDUFS4	intron	5	53646405	53683118	Cells_EBV-transformed_lymphocytes	Male	0.09	0.388
ENSG00000133106	EPSTI1	intron	13	42888502	42889211	Cells_EBV-transformed_lymphocytes	Female	1.31	0.388
ENSG00000173517	PEAK1	intron	15	77252526	77254873	Cells_EBV-transformed_lymphocytes	Distal	0.86	0.388
ENSG00000213983	AP1G2	intron	14	23562593	23563200	Adipose_Subcutaneous	Colon	-0.86	0.388
ENSG00000189298	ZKSCAN3	intron	6	28350067	28359525	Colon_Transverse	Overall	-0.57	0.388
ENSG00000172081	MOB3A	intron	19	2085328	2095241	Adipose_Visceral_Omentum	Colon	1.34	0.388
ENSG00000154529	CNTNAP3B	intron	9	41924093	41926656	Adipose_Visceral_Omentum	Rectal	0.86	0.388
ENSG00000154529	CNTNAP3B	intron	9	41924093	41929317	Adipose_Visceral_Omentum	Rectal	0.86	0.388
ENSG00000154529	CNTNAP3B	intron	9	41929444	41938244	Adipose_Visceral_Omentum	Rectal	-0.86	0.388
ENSG00000183597	TANGO2	intron	22	20036854	20043355	Colon_Sigmoid	Overall	-0.84	0.388
ENSG00000068650	ATP11A	intron	13	112875941	112881876	Adipose_Subcutaneous	Distal	1.24	0.388
ENSG00000100949	RABGGTA	intron	14	24270947	24271113	Adipose_Subcutaneous	Colon	-0.86	0.388
ENSG00000128284	APOL3	intron	22	36145599	36160669	Adipose_Visceral_Omentum	Colon	0.35	0.388
ENSG00000132600	PRMT7	intron	16	68352409	68353395	Adipose_Subcutaneous	Overall	0.85	0.388
		intron	15	44756463	44758613	Cells_EBV-transformed_lymphocytes	Distal	0.86	0.388
ENSG00000035681	NSMAF	intron	8	58585761	58585889	Cells_EBV-transformed_lymphocytes	Distal	0.86	0.388
ENSG00000035681	NSMAF	intron	8	58585761	58585898	Adipose_Subcutaneous	Distal	-0.86	0.388
ENSG00000052802	MSMO1	intron	4	165327764	165333340	Cells_EBV-transformed_lymphocytes	Male	-0.86	0.388
ENSG00000052802	MSMO1	intron	4	165327946	165333340	Cells_EBV-transformed_lymphocytes	Male	0.86	0.388
ENSG00000103264	FBXO31	intron	16	87343765	87347059	Adipose_Visceral_Omentum	Female	0.86	0.388
ENSG00000104205	SGK3	intron	8	66680458	66685381	Adipose_Subcutaneous	Rectal	-0.86	0.388
ENSG00000114126	TFDP2	intron	3	142005544	142054115	Adipose_Subcutaneous	Proximal	0.86	0.388
ENSG00000126561	STAT5A	intron	17	42295793	42299751	Adipose_Visceral_Omentum	Female	-0.86	0.388
ENSG00000130332	LSM7	intron	19	2324192	2328387	Adipose_Visceral_Omentum	Proximal	-0.29	0.388
ENSG00000132952	USPL1	intron	13	30618056	30621764	Adipose_Visceral_Omentum	Proximal	0.86	0.388
ENSG00000135052	GOLM1	intron	9	86079341	86100025	Adipose_Subcutaneous	Distal	-0.86	0.388
ENSG00000136986	DERL1	intron	8	123030716	123041970	Adipose_Subcutaneous	Colon	-0.86	0.388
ENSG00000149516	MS4A3	intron	11	60061316	60064262	Whole_Blood	Overall	0.86	0.388
ENSG00000152102	FAM168B	intron	2	131091963	131093214	Adipose_Subcutaneous	Female	0.86	0.388
ENSG00000154330	PGM5	intron	9	68392473	68465093	Adipose_Subcutaneous	Distal	-0.86	0.388
ENSG00000162551	ALPL	intron	1	21509517	21553978	Adipose_Visceral_Omentum	Distal	0.86	0.388
ENSG00000162923	WDR26	intron	1	224424719	224431477	Adipose_Visceral_Omentum	Proximal	0.86	0.388
ENSG00000170248	PDCD6IP	intron	3	33826580	33826970	Cells_EBV-transformed_lymphocytes	Overall	-0.86	0.388
ENSG00000175662	TOM1L2	intron	17	17866924	17869340	Adipose_Visceral_Omentum	Colon	-0.86	0.388
ENSG00000183570	PCBP3	intron	21	45735429	45744231	Adipose_Subcutaneous	Female	-0.86	0.388
ENSG00000183570	PCBP3	intron	21	45735429	45755417	Adipose_Subcutaneous	Female	-0.86	0.388
ENSG00000184060	ADAP2	intron	17	30931968	30934185	Adipose_Subcutaneous	Rectal	0.86	0.388
ENSG00000197951	ZNF71	intron	19	56613938	56621268	Cells_EBV-transformed_lymphocytes	Female	-0.86	0.388
ENSG00000198917	SPOUT1	intron	9	128827191	128828735	Cells_EBV-transformed_lymphocytes	Male	0.86	0.388
ENSG00000213865	C8orf44	intron	8	66680458	66685381	Adipose_Subcutaneous	Rectal	-0.86	0.388
ENSG00000215483	LINC00598	intron	13	40082316	40094536	Adipose_Visceral_Omentum	Proximal	-0.86	0.388
ENSG00000229019	AL161457.1	intron	9	68392473	68465093	Adipose_Subcutaneous	Distal	-0.86	0.388
ENSG00000250510	GPR162	intron	12	6821900	6823468	Adipose_Subcutaneous	Distal	0.86	0.388
ENSG00000268182	SMIM17	intron	19	56613938	56621268	Cells_EBV-transformed_lymphocytes	Female	-0.86	0.388
ENSG00000175048	ZDHHC14	intron	6	157647368	157653525	Adipose_Subcutaneous	Male	-0.86	0.388
ENSG00000235954	TTC28-AS1	intron	22	27994653	27997411	Adipose_Subcutaneous	Male	0.86	0.388
ENSG00000054282	SDCCAG8	intron	1	243304777	243307989	Adipose_Subcutaneous	Distal	-0.85	0.388
ENSG00000144504	ANKMY1	intron	2	240512001	240512802	Adipose_Subcutaneous	Colon	0.86	0.388
ENSG00000197993	KEL	intron	7	142952638	142953808	Whole_Blood	Overall	-0.86	0.388
ENSG00000101161	PRPF6	intron	20	63981734	63983047	Cells_EBV-transformed_lymphocytes	Male	-0.86	0.388
ENSG00000160305	DIP2A	intron	21	46556091	46556939	Adipose_Subcutaneous	Male	0.86	0.388
ENSG00000100266	PACSIN2	intron	22	42912157	43015021	Adipose_Subcutaneous	Female	0.69	0.388
ENSG00000104231	ZFAND1	intron	8	81708829	81713918	Cells_EBV-transformed_lymphocytes	Proximal	-0.15	0.388
ENSG00000197948	FCHSD1	intron	5	141650404	141651020	Cells_EBV-transformed_lymphocytes	Rectal	0.86	0.388
ENSG00000130592	LSP1	intron	11	1869233	1880087	Adipose_Visceral_Omentum	Distal	0.86	0.388
ENSG00000108423	TUBD1	intron	17	59866749	59874539	Adipose_Visceral_Omentum	Female	-0.86	0.388
ENSG00000126790	L3HYPDH	intron	14	59473090	59474728	Adipose_Subcutaneous	Proximal	1.21	0.388
ENSG00000138380	CARF	intron	2	202982441	202983506	Adipose_Subcutaneous	Rectal	0.86	0.388
ENSG00000072210	ALDH3A2	intron	17	19671956	19685275	Adipose_Visceral_Omentum	Distal	0.07	0.388
ENSG00000138750	NUP54	intron	4	76130749	76132523	Cells_EBV-transformed_lymphocytes	Male	-1.18	0.388
ENSG00000115694	STK25	intron	2	241497378	241497616	Adipose_Visceral_Omentum	Proximal	-1.23	0.388
ENSG00000105483	CARD8	intron	19	48206520	48215340	Whole_Blood	Overall	-0.86	0.388
		intron	3	28336885	28338493	Cells_EBV-transformed_lymphocytes	Female	-0.86	0.388
		intron	5	132419940	132475667	Cells_EBV-transformed_lymphocytes	Female	0.86	0.388
ENSG00000009335	UBE3C	intron	7	157254142	157256914	Adipose_Visceral_Omentum	Overall	-0.86	0.388
ENSG00000019582	CD74	intron	5	150402625	150404680	Adipose_Subcutaneous	Distal	-0.86	0.388
ENSG00000039123	MTREX	intron	5	55328811	55340010	Adipose_Visceral_Omentum	Distal	-0.86	0.388
ENSG00000103852	TTC23	intron	15	99200096	99218588	Adipose_Subcutaneous	Distal	0.86	0.388
ENSG00000116212	LRRC42	intron	1	53947821	53951986	Adipose_Visceral_Omentum	Female	0.86	0.388
ENSG00000116212	LRRC42	intron	1	53947981	53951986	Adipose_Visceral_Omentum	Female	0.86	0.388
ENSG00000117395	EBNA1BP2	intron	1	43167235	43168085	Adipose_Subcutaneous	Overall	-0.86	0.388
ENSG00000125386	FAM193A	intron	4	2690970	2693586	Adipose_Visceral_Omentum	Rectal	-0.86	0.388
ENSG00000140365	COMMD4	intron	15	75338685	75338985	Adipose_Subcutaneous	Overall	0.29	0.388
ENSG00000140365	COMMD4	intron	15	75338685	75339037	Colon_Sigmoid	Overall	-0.52	0.388
ENSG00000145730	PAM	intron	5	102990401	103003033	Whole_Blood	Overall	-0.86	0.388
ENSG00000166987	MBD6	intron	12	57528017	57528144	Adipose_Visceral_Omentum	Overall	0.86	0.388
ENSG00000166987	MBD6	intron	12	57528017	57528147	Adipose_Visceral_Omentum	Overall	-0.86	0.388
ENSG00000166987	MBD6	intron	12	57529009	57529160	Colon_Transverse	Overall	0.86	0.388
ENSG00000171163	ZNF692	intron	1	248857859	248858131	Cells_EBV-transformed_lymphocytes	Distal	0.86	0.388
ENSG00000179604	CDC42EP4	intron	17	73273628	73282326	Adipose_Subcutaneous	Overall	0.86	0.388
ENSG00000180902	D2HGDH	intron	2	241755742	241755849	Adipose_Subcutaneous	Distal	0.86	0.388
ENSG00000182606	TRAK1	intron	3	42087400	42125420	Cells_EBV-transformed_lymphocytes	Rectal	-0.86	0.388
ENSG00000187097	ENTPD5	intron	14	73988172	73996650	Cells_EBV-transformed_lymphocytes	Distal	0.86	0.388
ENSG00000182095	TNRC18	intron	7	5359569	5361897	Adipose_Subcutaneous	Male	0.25	0.388
ENSG00000064115	TM7SF3	intron	12	26990627	26995237	Cells_EBV-transformed_lymphocytes	Distal	-0.86	0.388
ENSG00000239801	DENND6A-AS1	intron	3	57559388	57559562	Adipose_Visceral_Omentum	Colon	0.01	0.388
ENSG00000272146	ARF4-AS1	intron	3	57559388	57559562	Adipose_Visceral_Omentum	Colon	0.01	0.388
ENSG00000142102	PGGHG	intron	11	290781	290961	Adipose_Visceral_Omentum	Female	-0.86	0.388
ENSG00000184489	PTP4A3	intron	8	141418018	141421388	Adipose_Subcutaneous	Male	-0.04	0.388
ENSG00000182919	C11orf54	intron	11	93757465	93759742	Cells_EBV-transformed_lymphocytes	Colon	0.85	0.388
ENSG00000115350	POLE4	intron	2	74958892	74959341	Adipose_Subcutaneous	Colon	0.85	0.388
ENSG00000093144	ECHDC1	intron	6	127331030	127342356	Adipose_Subcutaneous	Rectal	-0.86	0.388
ENSG00000119514	GALNT12	intron	9	98846123	98848952	Adipose_Visceral_Omentum	Male	0.86	0.388
ENSG00000130762	ARHGEF16	intron	1	3469593	3473078	Adipose_Visceral_Omentum	Female	0.86	0.388
ENSG00000183506	PI4KAP2	intron	22	21476160	21477790	Adipose_Subcutaneous	Overall	0.86	0.388
ENSG00000177646	ACAD9	intron	3	128884746	128893555	Adipose_Visceral_Omentum	Colon	0.86	0.388
ENSG00000070366	SMG6	intron	17	2172859	2186663	Adipose_Subcutaneous	Distal	0.86	0.388
ENSG00000112992	NNT	intron	5	43619119	43624032	Adipose_Visceral_Omentum	Female	-0.86	0.388
ENSG00000156304	SCAF4	intron	21	31685240	31685398	Adipose_Subcutaneous	Rectal	-0.86	0.388
ENSG00000172732	MUS81	intron	11	65864815	65865115	Cells_EBV-transformed_lymphocytes	Male	-0.86	0.388
ENSG00000177917	ARL6IP6	intron	2	152717995	152720533	Adipose_Visceral_Omentum	Rectal	-0.86	0.388
ENSG00000183077	AFMID	intron	17	78186830	78190970	Cells_EBV-transformed_lymphocytes	Female	0.86	0.388
		intron	3	197368	213204	Cells_EBV-transformed_lymphocytes	Rectal	-0.86	0.388
ENSG00000068137	PLEKHH3	intron	17	42670376	42670573	Cells_EBV-transformed_lymphocytes	Overall	0.86	0.388
ENSG00000086991	NOX4	intron	11	89335945	89337447	Adipose_Visceral_Omentum	Male	0.86	0.388
ENSG00000105281	SLC1A5	intron	19	46778908	46782383	Cells_EBV-transformed_lymphocytes	Proximal	-0.86	0.388
ENSG00000106829	TLE4	intron	9	79719734	79720046	Adipose_Subcutaneous	Distal	-0.86	0.388
ENSG00000119725	ZNF410	intron	14	73898262	73903960	Adipose_Subcutaneous	Proximal	-0.86	0.388
ENSG00000132635	PCED1A	intron	20	2835709	2836039	Adipose_Subcutaneous	Colon	-0.86	0.388
ENSG00000132635	PCED1A	intron	20	2835709	2838232	Cells_EBV-transformed_lymphocytes	Colon	0.86	0.388
ENSG00000132635	PCED1A	intron	20	2836314	2838232	Adipose_Subcutaneous	Colon	0	0.388
ENSG00000134864	GGACT	intron	13	100533774	100583825	Cells_EBV-transformed_lymphocytes	Colon	-0.86	0.388
ENSG00000143748	NVL	intron	1	224326464	224330071	Adipose_Subcutaneous	Rectal	-0.86	0.388
ENSG00000145246	ATP10D	intron	4	47546862	47554726	Cells_EBV-transformed_lymphocytes	Male	-0.86	0.388
ENSG00000156304	SCAF4	intron	21	31685174	31685398	Adipose_Subcutaneous	Rectal	0.86	0.388
ENSG00000164402	SEPTIN8	intron	5	132765529	132777676	Adipose_Subcutaneous	Proximal	0.86	0.388
ENSG00000224356	AL356966.1	intron	13	100533774	100583825	Cells_EBV-transformed_lymphocytes	Colon	-0.86	0.388
ENSG00000160957	RECQL4	intron	8	144511789	144511911	Adipose_Visceral_Omentum	Colon	-0.91	0.388
ENSG00000196218	RYR1	intron	19	38567917	38572019	Adipose_Visceral_Omentum	Female	0.86	0.388
ENSG00000125826	RBCK1	intron	20	427492	428491	Adipose_Visceral_Omentum	Proximal	0.85	0.388
ENSG00000143252	SDHC	intron	1	161356840	161362329	Colon_Transverse	Overall	-0.37	0.388
ENSG00000130635	COL5A1	intron	9	134642296	134690912	Adipose_Subcutaneous	Proximal	-0.4	0.388
ENSG00000090054	SPTLC1	intron	9	92108069	92108740	Adipose_Subcutaneous	Colon	-1.16	0.388
ENSG00000197608	ZNF841	intron	19	52047060	52048695	Adipose_Subcutaneous	Proximal	-0.86	0.388
ENSG00000256087	ZNF432	intron	19	52047060	52048695	Adipose_Subcutaneous	Proximal	-0.86	0.388
ENSG00000104774	MAN2B1	intron	19	12658344	12658428	Adipose_Visceral_Omentum	Rectal	-0.86	0.388
ENSG00000187953	PMS2CL	intron	7	6737936	6740174	Adipose_Subcutaneous	Colon	-0.86	0.388
ENSG00000115421	PAPOLG	intron	2	60795020	60797062	Adipose_Visceral_Omentum	Male	0.86	0.388
		intron	7	150443160	150446700	Cells_EBV-transformed_lymphocytes	Colon	0.86	0.388
ENSG00000148362	PAXX	intron	9	136992562	136992640	Whole_Blood	Overall	-0.77	0.388
ENSG00000138750	NUP54	intron	4	76134362	76136186	Cells_EBV-transformed_lymphocytes	Male	1.35	0.388
ENSG00000047346	ATOSA	intron	15	52584944	52587056	Adipose_Subcutaneous	Proximal	-0.86	0.388
ENSG00000049167	ERCC8	intron	5	60922155	60924291	Adipose_Visceral_Omentum	Proximal	0.86	0.388
ENSG00000065833	ME1	intron	6	83216596	83227335	Adipose_Subcutaneous	Male	0.86	0.388
ENSG00000072609	CHFR	intron	12	132869834	132870724	Cells_EBV-transformed_lymphocytes	Male	0.86	0.388
ENSG00000084693	AGBL5	intron	2	27057438	27058400	Adipose_Subcutaneous	Distal	0.86	0.388
ENSG00000103534	TMC5	intron	16	19411176	19430413	Colon_Transverse	Overall	-0.86	0.388
ENSG00000111906	HDDC2	intron	6	125298816	125300538	Adipose_Visceral_Omentum	Female	0.86	0.388
ENSG00000119487	MAPKAP1	intron	9	125669907	125706971	Adipose_Subcutaneous	Male	0.86	0.388
ENSG00000127616	SMARCA4	intron	19	11041560	11058255	Adipose_Visceral_Omentum	Proximal	0.86	0.388
ENSG00000127616	SMARCA4	intron	19	11041560	11058258	Adipose_Visceral_Omentum	Proximal	-0.86	0.388
ENSG00000138380	CARF	intron	2	202981685	202982072	Adipose_Visceral_Omentum	Rectal	-0.86	0.388
ENSG00000147535	PLPP5	intron	8	38264604	38266141	Cells_EBV-transformed_lymphocytes	Colon	0.86	0.388
ENSG00000152942	RAD17	intron	5	69369933	69371035	Adipose_Subcutaneous	Male	-0.86	0.388
ENSG00000152942	RAD17	intron	5	69370284	69371035	Adipose_Subcutaneous	Male	0.86	0.388
ENSG00000160695	VPS11	intron	11	119078704	119078795	Adipose_Visceral_Omentum	Male	-0.86	0.388
ENSG00000160783	PMF1	intron	1	156225668	156233628	Adipose_Subcutaneous	Colon	0.86	0.388
ENSG00000162852	CNST	intron	1	246566663	246591512	Cells_EBV-transformed_lymphocytes	Female	-0.86	0.388
ENSG00000162852	CNST	intron	1	246566789	246591512	Adipose_Subcutaneous	Female	0.86	0.388
ENSG00000166165	CKB	intron	14	103520311	103521263	Adipose_Subcutaneous	Distal	-0.86	0.388
ENSG00000166165	CKB	intron	14	103520592	103521263	Adipose_Subcutaneous	Distal	0.86	0.388
ENSG00000169282	KCNAB1	intron	3	156143420	156421616	Adipose_Subcutaneous	Distal	-0.86	0.388
ENSG00000181690	PLAG1	intron	8	56171189	56211121	Cells_EBV-transformed_lymphocytes	Rectal	0.86	0.388
ENSG00000182983	ZNF662	intron	3	42936455	42938850	Adipose_Subcutaneous	Female	0.86	0.388
ENSG00000184470	TXNRD2	intron	22	19919004	19919543	Adipose_Subcutaneous	Colon	-0.86	0.388
ENSG00000196497	IPO4	intron	14	24183667	24183783	Cells_EBV-transformed_lymphocytes	Rectal	-0.86	0.388
ENSG00000258947	TUBB3	intron	16	89933578	89934729	Adipose_Visceral_Omentum	Overall	0.86	0.388
ENSG00000147535	PLPP5	intron	8	38264949	38266141	Adipose_Subcutaneous	Colon	-0.86	0.388
ENSG00000083838	ZNF446	intron	19	58479727	58479930	Cells_EBV-transformed_lymphocytes	Colon	0.86	0.388
ENSG00000161914	ZNF653	intron	19	11498339	11505488	Adipose_Subcutaneous	Overall	0.07	0.388
ENSG00000021355	SERPINB1	intron	6	2834012	2835856	Adipose_Subcutaneous	Female	1.08	0.388
ENSG00000114745	GORASP1	intron	3	39101570	39102678	Cells_EBV-transformed_lymphocytes	Male	1.06	0.388
ENSG00000105556	MIER2	intron	19	326598	327133	Adipose_Subcutaneous	Rectal	-0.67	0.388
ENSG00000157214	STEAP2	intron	7	90227498	90229872	Adipose_Subcutaneous	Distal	-0.78	0.388
ENSG00000104365	IKBKB	intron	8	42306432	42308901	Adipose_Visceral_Omentum	Colon	-0.36	0.388
ENSG00000152689	RASGRP3	intron	2	33539210	33543512	Colon_Sigmoid	Overall	0.42	0.388
ENSG00000205885	C1RL-AS1	intron	12	7118028	7118267	Adipose_Subcutaneous	Male	-1.15	0.388
ENSG00000142794	NBPF3	intron	1	21472915	21473223	Adipose_Subcutaneous	Overall	0.1	0.388
ENSG00000081803	CADPS2	intron	7	122361013	122379368	Adipose_Subcutaneous	Female	-0.86	0.388
ENSG00000142230	SAE1	intron	19	47155213	47169821	Adipose_Subcutaneous	Rectal	0.39	0.388
ENSG00000165996	HACD1	intron	10	17590446	17594205	Adipose_Subcutaneous	Male	0.86	0.388
ENSG00000134996	OSTF1	intron	9	75140932	75146683	Adipose_Visceral_Omentum	Colon	-0.76	0.388
ENSG00000160678	S100A1	intron	1	153630662	153631698	Adipose_Visceral_Omentum	Female	0.86	0.388
ENSG00000116698	SMG7	intron	1	183546337	183549208	Adipose_Subcutaneous	Colon	-0.86	0.388
ENSG00000067057	PFKP	intron	10	3120044	3129819	Cells_EBV-transformed_lymphocytes	Female	-0.26	0.388
ENSG00000159256	MORC3	intron	21	36360044	36360184	Adipose_Visceral_Omentum	Female	-0.58	0.388
ENSG00000183346	CABCOCO1	intron	10	61761003	61765939	Adipose_Subcutaneous	Distal	-0.86	0.388
		intron	1	117086522	117087908	Cells_EBV-transformed_lymphocytes	Female	-0.86	0.389
		intron	19	50876758	50876872	Cells_EBV-transformed_lymphocytes	Colon	-0.86	0.389
		intron	19	50876758	50876885	Cells_EBV-transformed_lymphocytes	Colon	0.86	0.389
ENSG00000033050	ABCF2	intron	7	151226500	151226857	Cells_EBV-transformed_lymphocytes	Colon	0.86	0.389
ENSG00000033050	ABCF2	intron	7	151226500	151227163	Adipose_Visceral_Omentum	Colon	-0.86	0.389
ENSG00000037474	NSUN2	intron	5	6602500	6604138	Adipose_Subcutaneous	Rectal	-0.86	0.389
ENSG00000060069	CTDP1	intron	18	79717676	79717810	Adipose_Subcutaneous	Rectal	0.86	0.389
ENSG00000101004	NINL	intron	20	25501010	25503952	Adipose_Subcutaneous	Distal	0.86	0.389
ENSG00000116830	TTF2	intron	1	117086522	117088801	Adipose_Visceral_Omentum	Female	0.86	0.389
ENSG00000124201	ZNFX1	intron	20	49254649	49255808	Cells_EBV-transformed_lymphocytes	Overall	-0.86	0.389
ENSG00000134516	DOCK2	intron	5	169761625	169803058	Adipose_Subcutaneous	Rectal	-0.86	0.389
ENSG00000145495	MARCHF6	intron	5	10394785	10397293	Adipose_Subcutaneous	Overall	-0.17	0.389
ENSG00000148356	LRSAM1	intron	9	127455054	127455576	Adipose_Subcutaneous	Rectal	-0.86	0.389
ENSG00000155256	ZFYVE27	intron	10	97748364	97749474	Adipose_Visceral_Omentum	Male	0.86	0.389
ENSG00000159692	CTBP1	intron	4	1216205	1225360	Cells_EBV-transformed_lymphocytes	Proximal	0.86	0.389
ENSG00000166484	MAPK7	intron	17	19378542	19378896	Adipose_Subcutaneous	Female	-0.86	0.389
ENSG00000167904	TMEM68	intron	8	55743620	55750964	Cells_EBV-transformed_lymphocytes	Proximal	0.86	0.389
ENSG00000175182	FAM131A	intron	3	184338529	184341724	Adipose_Visceral_Omentum	Male	0.86	0.389
ENSG00000237980	LINC02773	intron	1	212637854	212638314	Adipose_Visceral_Omentum	Colon	-0.86	0.389
ENSG00000198026	ZNF335	intron	20	45950595	45952147	Adipose_Subcutaneous	Distal	0.81	0.389
ENSG00000065000	AP3D1	intron	19	2111332	2111679	Cells_EBV-transformed_lymphocytes	Rectal	0.48	0.389
ENSG00000162341	TPCN2	intron	11	69159351	69159446	Cells_EBV-transformed_lymphocytes	Overall	-1	0.389
ENSG00000080802	CNOT4	intron	7	135398226	135410515	Adipose_Subcutaneous	Distal	-0.86	0.389
ENSG00000143727	ACP1	intron	2	272150	275140	Whole_Blood	Overall	-1.34	0.389
ENSG00000080802	CNOT4	intron	7	135398226	135410524	Adipose_Subcutaneous	Distal	0.86	0.389
ENSG00000088340	FER1L4	intron	20	35560364	35560540	Colon_Sigmoid	Overall	0.86	0.389
ENSG00000158793	NIT1	intron	1	161118551	161118786	Adipose_Subcutaneous	Colon	-1.29	0.389
ENSG00000099889	ARVCF	intron	22	19973036	19973119	Adipose_Subcutaneous	Distal	-0.86	0.389
ENSG00000067533	RRP15	intron	1	218307632	218322736	Adipose_Subcutaneous	Female	0.86	0.389
ENSG00000166762	CATSPER2	intron	15	43640496	43647050	Cells_EBV-transformed_lymphocytes	Female	-0.41	0.389
ENSG00000249839	AC011330.1	intron	15	43640496	43647050	Cells_EBV-transformed_lymphocytes	Female	-0.41	0.389
ENSG00000105483	CARD8	intron	19	48242644	48249523	Adipose_Visceral_Omentum	Rectal	0.29	0.389
ENSG00000099219	ERMP1	intron	9	5801328	5805027	Adipose_Subcutaneous	Male	-0.88	0.389
ENSG00000188529	SRSF10	intron	1	23967723	23971573	Cells_EBV-transformed_lymphocytes	Overall	0.91	0.389
		intron	22	25678915	25685170	Cells_EBV-transformed_lymphocytes	Colon	0.86	0.389
ENSG00000011638	LDAF1	intron	16	21170605	21174010	Adipose_Visceral_Omentum	Female	0.86	0.389
ENSG00000116017	ARID3A	intron	19	964431	964833	Adipose_Subcutaneous	Distal	0.86	0.389
ENSG00000125505	MBOAT7	intron	19	54187287	54188217	Cells_EBV-transformed_lymphocytes	Male	0.86	0.389
ENSG00000130734	ATG4D	intron	19	10545130	10548904	Adipose_Subcutaneous	Rectal	-0.86	0.389
ENSG00000130734	ATG4D	intron	19	10547071	10547189	Adipose_Subcutaneous	Rectal	0.86	0.389
ENSG00000131876	SNRPA1	intron	15	101286293	101286908	Adipose_Visceral_Omentum	Male	-0.86	0.389
ENSG00000140044	JDP2	intron	14	75436409	75437898	Cells_EBV-transformed_lymphocytes	Female	-0.86	0.389
ENSG00000155085	AK9	intron	6	109619236	109632923	Adipose_Subcutaneous	Rectal	0.86	0.389
ENSG00000169398	PTK2	intron	8	140864399	140879471	Cells_EBV-transformed_lymphocytes	Proximal	-0.86	0.389
ENSG00000183785	TUBA8	intron	22	18110868	18121479	Adipose_Subcutaneous	Distal	0.86	0.389
ENSG00000215193	PEX26	intron	22	18110868	18121479	Adipose_Subcutaneous	Distal	0.86	0.389
ENSG00000234741	GAS5	intron	1	173864506	173864675	Adipose_Subcutaneous	Male	0.86	0.389
ENSG00000259134	LINC00924	intron	15	95477984	95497681	Adipose_Visceral_Omentum	Overall	0.86	0.389
		intron	9	36651877	36654164	Cells_EBV-transformed_lymphocytes	Distal	-0.86	0.389
ENSG00000130038	CRACR2A	intron	12	3659654	3673446	Cells_EBV-transformed_lymphocytes	Distal	0.86	0.389
ENSG00000130734	ATG4D	intron	19	10547253	10548904	Adipose_Subcutaneous	Rectal	0.86	0.389
ENSG00000138380	CARF	intron	2	202981685	202983506	Cells_EBV-transformed_lymphocytes	Rectal	-0.86	0.389
ENSG00000140548	ZNF710	intron	15	90074290	90074622	Cells_EBV-transformed_lymphocytes	Rectal	-0.86	0.389
ENSG00000140943	MBTPS1	intron	16	84060813	84063305	Cells_EBV-transformed_lymphocytes	Proximal	0.86	0.389
ENSG00000143341	HMCN1	intron	1	186144703	186145403	Adipose_Visceral_Omentum	Female	0.86	0.389
ENSG00000152404	CWF19L2	intron	11	107392895	107416209	Adipose_Subcutaneous	Distal	-0.86	0.389
ENSG00000165304	MELK	intron	9	36651877	36657241	Cells_EBV-transformed_lymphocytes	Distal	0.86	0.389
ENSG00000165304	MELK	intron	9	36651877	36665350	Cells_EBV-transformed_lymphocytes	Distal	0.86	0.389
ENSG00000213865	C8orf44	intron	8	66667701	66676745	Adipose_Subcutaneous	Female	0.29	0.389
ENSG00000234741	GAS5	intron	1	173865282	173865471	Cells_EBV-transformed_lymphocytes	Male	0.86	0.389
ENSG00000234741	GAS5	intron	1	173865282	173865510	Cells_EBV-transformed_lymphocytes	Male	-0.86	0.389
ENSG00000173818	ENDOV	intron	17	80415821	80417811	Colon_Sigmoid	Overall	1.06	0.389
ENSG00000173660	UQCRH	intron	1	46310044	46310155	Colon_Transverse	Overall	-0.86	0.389
ENSG00000157978	LDLRAP1	intron	1	25557267	25562644	Adipose_Subcutaneous	Proximal	1.05	0.389
ENSG00000225643	AL606491.1	intron	1	25557267	25562644	Adipose_Subcutaneous	Proximal	1.05	0.389
ENSG00000172590	MRPL52	intron	14	22829940	22830053	Cells_EBV-transformed_lymphocytes	Female	0.86	0.389
ENSG00000099331	MYO9B	intron	19	17209709	17210715	Adipose_Subcutaneous	Female	0.06	0.389
ENSG00000115306	SPTBN1	intron	2	54526566	54599092	Adipose_Visceral_Omentum	Female	-0.39	0.389
ENSG00000182985	CADM1	intron	11	115178775	115209574	Colon_Sigmoid	Overall	0.09	0.389
ENSG00000127472	PLA2G5	intron	1	20070465	20084821	Adipose_Visceral_Omentum	Proximal	-0.53	0.389
ENSG00000198736	MSRB1	intron	16	1940892	1941029	Cells_EBV-transformed_lymphocytes	Colon	-0.86	0.389
ENSG00000132965	ALOX5AP	intron	13	30752122	30755944	Colon_Sigmoid	Overall	-1.08	0.389
ENSG00000164535	DAGLB	intron	7	6426114	6428462	Adipose_Subcutaneous	Proximal	-0.92	0.389
ENSG00000095794	CREM	intron	10	35127193	35137782	Cells_EBV-transformed_lymphocytes	Female	0.86	0.389
ENSG00000148110	MFSD14B	intron	9	94441099	94446823	Adipose_Visceral_Omentum	Overall	0.86	0.389
ENSG00000175416	CLTB	intron	5	176410303	176416177	Adipose_Subcutaneous	Proximal	-0.28	0.389
ENSG00000144559	TAMM41	intron	3	11826805	11829714	Adipose_Visceral_Omentum	Female	-0.86	0.389
ENSG00000205885	C1RL-AS1	intron	12	7108947	7110298	Adipose_Subcutaneous	Overall	0.78	0.389
		intron	3	112487578	112499271	Cells_EBV-transformed_lymphocytes	Overall	-0.86	0.389
ENSG00000037280	FLT4	intron	5	180628999	180629259	Adipose_Visceral_Omentum	Distal	0.86	0.389
ENSG00000057294	PKP2	intron	12	32869062	32877846	Adipose_Subcutaneous	Female	-0.86	0.389
ENSG00000066427	ATXN3	intron	14	92049814	92050341	Adipose_Subcutaneous	Rectal	0.86	0.389
ENSG00000066427	ATXN3	intron	14	92049814	92070935	Adipose_Subcutaneous	Rectal	-0.86	0.389
ENSG00000075303	SLC25A40	intron	7	87858751	87860572	Adipose_Subcutaneous	Overall	-0.29	0.389
ENSG00000080503	SMARCA2	intron	9	2161035	2161686	Adipose_Visceral_Omentum	Distal	0.86	0.389
ENSG00000084073	ZMPSTE24	intron	1	40280312	40281343	Cells_EBV-transformed_lymphocytes	Colon	-0.86	0.389
ENSG00000095713	CRTAC1	intron	10	97880392	97882786	Adipose_Subcutaneous	Proximal	0.86	0.389
ENSG00000101574	METTL4	intron	18	2539145	2552695	Cells_EBV-transformed_lymphocytes	Overall	0.86	0.389
ENSG00000106823	ECM2	intron	9	92515137	92517687	Colon_Sigmoid	Overall	0.86	0.389
ENSG00000106823	ECM2	intron	9	92515203	92517687	Colon_Sigmoid	Overall	-0.86	0.389
ENSG00000106829	TLE4	intron	9	79627448	79652590	Adipose_Subcutaneous	Distal	-0.29	0.389
ENSG00000107249	GLIS3	intron	9	4093257	4117768	Adipose_Subcutaneous	Rectal	0.86	0.389
ENSG00000112234	FBXL4	intron	6	98875727	98880553	Adipose_Subcutaneous	Overall	0.86	0.389
ENSG00000114670	NEK11	intron	3	131165519	131170773	Adipose_Visceral_Omentum	Female	-0.86	0.389
ENSG00000121741	ZMYM2	intron	13	19958959	19959958	Cells_EBV-transformed_lymphocytes	Proximal	-0.86	0.389
ENSG00000136161	RCBTB2	intron	13	48490251	48496191	Adipose_Visceral_Omentum	Overall	-0.86	0.389
ENSG00000138614	INTS14	intron	15	65595825	65597448	Adipose_Subcutaneous	Rectal	0.86	0.389
ENSG00000138814	PPP3CA	intron	4	101093915	101098367	Adipose_Subcutaneous	Overall	0.86	0.389
ENSG00000151092	NGLY1	intron	3	25733982	25736309	Colon_Sigmoid	Overall	0.86	0.389
ENSG00000157216	SSBP3	intron	1	54281527	54335797	Adipose_Subcutaneous	Proximal	-0.86	0.389
ENSG00000157216	SSBP3	intron	1	54281527	54401861	Adipose_Subcutaneous	Proximal	0	0.389
ENSG00000160087	UBE2J2	intron	1	1264830	1267862	Adipose_Subcutaneous	Rectal	-0.86	0.389
ENSG00000164808	SPIDR	intron	8	47440542	47483335	Adipose_Subcutaneous	Colon	-0.86	0.389
ENSG00000164808	SPIDR	intron	8	47440542	47595811	Cells_EBV-transformed_lymphocytes	Colon	0.86	0.389
ENSG00000170100	ZNF778	intron	16	89221152	89223157	Cells_EBV-transformed_lymphocytes	Distal	0.86	0.389
ENSG00000171634	BPTF	intron	17	67944372	67945409	Adipose_Subcutaneous	Rectal	0.29	0.389
ENSG00000176444	CLK2	intron	1	155266895	155268010	Adipose_Subcutaneous	Proximal	-0.86	0.389
ENSG00000188906	LRRK2	intron	12	40351733	40354299	Adipose_Visceral_Omentum	Colon	-0.86	0.389
ENSG00000196923	PDLIM7	intron	5	177491146	177491400	Adipose_Subcutaneous	Colon	-0.86	0.389
ENSG00000196923	PDLIM7	intron	5	177491146	177492405	Adipose_Visceral_Omentum	Colon	-0.86	0.389
ENSG00000196923	PDLIM7	intron	5	177491146	177491404	Adipose_Visceral_Omentum	Colon	0.86	0.389
ENSG00000107581	EIF3A	intron	10	119051321	119056740	Adipose_Visceral_Omentum	Distal	0.86	0.389
ENSG00000154240	CEP112	intron	17	66132763	66175044	Adipose_Visceral_Omentum	Colon	-0.86	0.389
ENSG00000119509	INVS	intron	9	100298010	100300568	Cells_EBV-transformed_lymphocytes	Male	0.85	0.389
ENSG00000133706	LARS1	intron	5	146128782	146128978	Adipose_Subcutaneous	Overall	0.86	0.389
ENSG00000147679	UTP23	intron	8	116766791	116770192	Adipose_Visceral_Omentum	Colon	-0.41	0.389
ENSG00000272578	GUSBP11	intron	22	23697999	23700726	Adipose_Subcutaneous	Male	-0.82	0.389
ENSG00000272578	AP000347.1	intron	22	23697999	23700726	Adipose_Subcutaneous	Male	-0.82	0.389
ENSG00000109736	MFSD10	intron	4	2931465	2931555	Cells_EBV-transformed_lymphocytes	Distal	-0.4	0.389
ENSG00000115486	GGCX	intron	2	85556260	85558440	Adipose_Subcutaneous	Overall	-0.36	0.389
ENSG00000169087	HSPBAP1	intron	3	122759360	122768701	Cells_EBV-transformed_lymphocytes	Female	0.03	0.389
ENSG00000119383	PTPA	intron	9	129123138	129128985	Adipose_Subcutaneous	Colon	-1.19	0.389
ENSG00000117266	CDK18	intron	1	205504796	205523147	Adipose_Subcutaneous	Rectal	0.65	0.389
ENSG00000117266	CDK18	intron	1	205504878	205523147	Adipose_Subcutaneous	Rectal	-0.65	0.389
ENSG00000198791	CNOT7	intron	8	17243185	17245036	Cells_EBV-transformed_lymphocytes	Distal	-0.86	0.389
ENSG00000149474	KAT14	intron	20	18162945	18181710	Adipose_Visceral_Omentum	Colon	0.86	0.389
ENSG00000153029	MR1	intron	1	181050286	181052235	Adipose_Visceral_Omentum	Distal	0.7	0.389
ENSG00000121741	ZMYM2	intron	13	19958841	19959958	Adipose_Subcutaneous	Proximal	0.29	0.389
		intron	15	40562007	40562772	Cells_EBV-transformed_lymphocytes	Distal	0.86	0.389
ENSG00000007933	FMO3	intron	1	171101206	171103785	Adipose_Subcutaneous	Colon	0.86	0.389
ENSG00000008128	CDK11A	intron	1	1707599	1708180	Adipose_Visceral_Omentum	Colon	-0.86	0.389
ENSG00000047579	DTNBP1	intron	6	15615399	15637744	Adipose_Subcutaneous	Proximal	0.86	0.389
ENSG00000047579	DTNBP1	intron	6	15615399	15637744	Adipose_Subcutaneous	Colon	0.86	0.389
ENSG00000099949	LZTR1	intron	22	20995026	20995763	Adipose_Visceral_Omentum	Female	0.86	0.389
ENSG00000103018	CYB5B	intron	16	69448144	69459093	Cells_EBV-transformed_lymphocytes	Male	0.86	0.389
ENSG00000109805	NCAPG	intron	4	17815358	17817261	Cells_EBV-transformed_lymphocytes	Colon	0.86	0.389
ENSG00000122884	P4HA1	intron	10	73014289	73030271	Cells_EBV-transformed_lymphocytes	Overall	-0.86	0.389
ENSG00000127472	PLA2G5	intron	1	20084870	20086083	Adipose_Visceral_Omentum	Male	0.86	0.389
ENSG00000127603	MACF1	intron	1	39368314	39370030	Adipose_Visceral_Omentum	Female	-0.86	0.389
ENSG00000135917	SLC19A3	intron	2	227699564	227700913	Adipose_Subcutaneous	Rectal	0.86	0.389
ENSG00000135917	SLC19A3	intron	2	227699564	227702169	Adipose_Subcutaneous	Rectal	-0.86	0.389
ENSG00000138376	BARD1	intron	2	214792445	214797061	Adipose_Subcutaneous	Male	-0.86	0.389
ENSG00000154358	OBSCN	intron	1	228317751	228317892	Colon_Transverse	Overall	0.86	0.389
ENSG00000154358	OBSCN	intron	1	228317751	228317895	Colon_Transverse	Overall	-0.86	0.389
ENSG00000157869	RAB28	intron	4	13460828	13474318	Cells_EBV-transformed_lymphocytes	Distal	-0.86	0.389
ENSG00000159063	ALG8	intron	11	78106912	78109442	Adipose_Subcutaneous	Rectal	-0.86	0.389
ENSG00000159259	CHAF1B	intron	21	36408830	36409374	Adipose_Visceral_Omentum	Male	0.86	0.389
ENSG00000214140	PRCD	intron	17	76538507	76540505	Adipose_Visceral_Omentum	Overall	0.86	0.389
		intron	4	17815358	17817196	Cells_EBV-transformed_lymphocytes	Colon	-0.86	0.389
ENSG00000028528	SNX1	intron	15	64136410	64136865	Adipose_Visceral_Omentum	Distal	-0.86	0.389
ENSG00000047579	DTNBP1	intron	6	15615399	15627343	Adipose_Subcutaneous	Proximal	-0.86	0.389
ENSG00000047579	DTNBP1	intron	6	15615399	15627343	Adipose_Subcutaneous	Colon	-0.86	0.389
ENSG00000109805	NCAPG	intron	4	17814998	17815274	Cells_EBV-transformed_lymphocytes	Colon	-0.86	0.389
ENSG00000111203	ITFG2	intron	12	2836956	2858012	Adipose_Subcutaneous	Rectal	-0.86	0.389
ENSG00000123338	NCKAP1L	intron	12	54526746	54528247	Adipose_Visceral_Omentum	Distal	-0.86	0.389
ENSG00000132589	FLOT2	intron	17	28889026	28897526	Cells_EBV-transformed_lymphocytes	Distal	0.29	0.389
ENSG00000135917	SLC19A3	intron	2	227701108	227702169	Adipose_Subcutaneous	Rectal	0.86	0.389
ENSG00000138380	CARF	intron	2	202961426	202966978	Adipose_Subcutaneous	Rectal	-0.86	0.389
ENSG00000138380	CARF	intron	2	202961426	202969919	Adipose_Subcutaneous	Rectal	0	0.389
ENSG00000197142	ACSL5	intron	10	112375542	112394918	Adipose_Visceral_Omentum	Colon	-0.86	0.389
ENSG00000197713	RPE	intron	2	210009736	210015973	Adipose_Visceral_Omentum	Female	-0.86	0.389
ENSG00000203791	EEF1AKMT2	intron	10	124760503	124762476	Cells_EBV-transformed_lymphocytes	Rectal	0.86	0.389
ENSG00000183666	GUSBP1	intron	5	21461866	21473357	Adipose_Visceral_Omentum	Overall	-0.86	0.389
ENSG00000130203	APOE	intron	19	44905923	44906602	Adipose_Subcutaneous	Distal	-0.86	0.389
ENSG00000143429	LSP1P4	intron	2	91654997	91655368	Adipose_Subcutaneous	Overall	-0.86	0.389
ENSG00000086189	DIMT1	intron	5	62398881	62403273	Adipose_Visceral_Omentum	Colon	-0.86	0.389
ENSG00000111450	STX2	intron	12	130808704	130809900	Adipose_Subcutaneous	Overall	-0.85	0.389
ENSG00000198185	ZNF334	intron	20	46512140	46512540	Cells_EBV-transformed_lymphocytes	Female	-0.05	0.389
ENSG00000135720	DYNC1LI2	intron	16	66730223	66732339	Adipose_Subcutaneous	Distal	-0.94	0.389
ENSG00000089335	ZNF302	intron	19	34678813	34682777	Adipose_Subcutaneous	Distal	1.18	0.389
ENSG00000251474	RPL32P3	intron	3	129365362	129393635	Adipose_Subcutaneous	Male	-0.74	0.389
ENSG00000184584	STING1	intron	5	139477515	139478270	Cells_EBV-transformed_lymphocytes	Distal	0.86	0.389
ENSG00000183648	NDUFB1	intron	14	92117642	92121196	Adipose_Visceral_Omentum	Male	0.86	0.389
ENSG00000162004	CCDC78	intron	16	724205	724322	Cells_EBV-transformed_lymphocytes	Overall	0	0.389
ENSG00000100697	DICER1	intron	14	95130192	95131509	Cells_EBV-transformed_lymphocytes	Female	1.33	0.389
ENSG00000110713	NUP98	intron	11	3782145	3797400	Cells_EBV-transformed_lymphocytes	Female	0.82	0.389
ENSG00000254859	AC067930.4	intron	8	143549851	143553227	Adipose_Visceral_Omentum	Overall	0.86	0.389
ENSG00000184497	TMEM255B	intron	13	113759315	113761197	Adipose_Visceral_Omentum	Proximal	-0.86	0.389
ENSG00000148153	INIP	intron	9	112687633	112694131	Adipose_Subcutaneous	Male	-0.86	0.389
ENSG00000168237	GLYCTK	intron	3	52287876	52290304	Adipose_Visceral_Omentum	Overall	-0.86	0.389
ENSG00000028310	BRD9	intron	5	886704	887361	Adipose_Visceral_Omentum	Colon	0.86	0.389
ENSG00000028310	BRD9	intron	5	887471	889021	Adipose_Subcutaneous	Colon	-0.29	0.389
ENSG00000231346	LINC01160	intron	1	111604702	111608213	Cells_EBV-transformed_lymphocytes	Overall	1.27	0.389
ENSG00000221823	PPP3R1	intron	2	68188690	68217092	Cells_EBV-transformed_lymphocytes	Distal	-0.86	0.389
ENSG00000141627	DYM	intron	18	49391645	49393645	Cells_EBV-transformed_lymphocytes	Proximal	-0.86	0.389
		intron	11	65380234	65380534	Cells_EBV-transformed_lymphocytes	Female	-0.86	0.389
		intron	14	73160138	73170797	Cells_EBV-transformed_lymphocytes	Colon	-0.86	0.389
		intron	18	70176845	70188108	Cells_EBV-transformed_lymphocytes	Overall	0.86	0.389
ENSG00000047249	ATP6V1H	intron	8	53811217	53814662	Adipose_Subcutaneous	Male	-0.86	0.389
ENSG00000072682	P4HA2	intron	5	132198271	132198879	Adipose_Visceral_Omentum	Proximal	-0.86	0.389
ENSG00000077232	DNAJC10	intron	2	182717072	182718157	Adipose_Visceral_Omentum	Rectal	-0.86	0.389
ENSG00000104361	NIPAL2	intron	8	98196005	98203108	Adipose_Subcutaneous	Colon	0.86	0.389
ENSG00000110076	NRXN2	intron	11	64635452	64642539	Adipose_Subcutaneous	Female	-0.86	0.389
ENSG00000110076	NRXN2	intron	11	64635452	64648219	Adipose_Subcutaneous	Female	0.86	0.389
ENSG00000111206	FOXM1	intron	12	2872247	2873977	Cells_EBV-transformed_lymphocytes	Colon	0.86	0.389
ENSG00000114023	FAM162A	intron	3	122401535	122402760	Adipose_Visceral_Omentum	Colon	-0.86	0.389
ENSG00000125743	SNRPD2	intron	19	45688566	45691887	Adipose_Subcutaneous	Female	-0.86	0.389
ENSG00000132530	XAF1	intron	17	6756110	6758089	Cells_EBV-transformed_lymphocytes	Proximal	0.86	0.389
ENSG00000132530	XAF1	intron	17	6756256	6758089	Cells_EBV-transformed_lymphocytes	Proximal	-0.86	0.389
ENSG00000136908	DPM2	intron	9	127936655	127937818	Adipose_Subcutaneous	Female	0.86	0.389
ENSG00000140474	ULK3	intron	15	74837435	74837751	Adipose_Subcutaneous	Male	0.86	0.389
ENSG00000140474	ULK3	intron	15	74837435	74837757	Adipose_Subcutaneous	Male	-0.86	0.389
ENSG00000140474	ULK3	intron	15	74838192	74838266	Adipose_Subcutaneous	Male	0.86	0.389
ENSG00000148248	SURF4	intron	9	133363759	133364840	Adipose_Visceral_Omentum	Proximal	-0.86	0.389
ENSG00000148248	SURF4	intron	9	133363759	133365985	Adipose_Visceral_Omentum	Proximal	-0.86	0.389
ENSG00000148248	SURF4	intron	9	133365026	133365985	Adipose_Subcutaneous	Proximal	0.29	0.389
ENSG00000151929	BAG3	intron	10	119670177	119672255	Adipose_Visceral_Omentum	Male	0.86	0.389
ENSG00000152217	SETBP1	intron	18	44953340	45038485	Adipose_Subcutaneous	Distal	0.86	0.389
ENSG00000161714	PLCD3	intron	17	45112704	45113122	Adipose_Visceral_Omentum	Male	0.86	0.389
ENSG00000162241	SLC25A45	intron	11	65380175	65380534	Adipose_Visceral_Omentum	Female	0.29	0.389
ENSG00000166946	CCNDBP1	intron	15	43194137	43194415	Adipose_Subcutaneous	Colon	0.86	0.389
ENSG00000167103	PIP5KL1	intron	9	127936655	127937818	Adipose_Subcutaneous	Female	0.86	0.389
ENSG00000173852	DPY19L1	intron	7	34973605	34989884	Adipose_Visceral_Omentum	Female	-0.86	0.389
ENSG00000178188	SH2B1	intron	16	28872705	28873447	Adipose_Subcutaneous	Female	0.86	0.389
ENSG00000178188	SH2B1	intron	16	28872758	28873170	Cells_EBV-transformed_lymphocytes	Female	0.86	0.389
ENSG00000185359	HGS	intron	17	81691571	81693503	Adipose_Subcutaneous	Female	0.86	0.389
ENSG00000186300	ZNF555	intron	19	2851651	2852380	Cells_EBV-transformed_lymphocytes	Rectal	0.86	0.389
ENSG00000198843	SELENOT	intron	3	150618928	150622385	Adipose_Visceral_Omentum	Male	0.86	0.389
ENSG00000198843	SELENOT	intron	3	150618928	150622385	Adipose_Visceral_Omentum	Distal	0.86	0.389
ENSG00000211898	IGHD	intron	14	105837159	105837444	Cells_EBV-transformed_lymphocytes	Rectal	0.86	0.389
ENSG00000272894	MIOS-DT	intron	7	7554743	7555156	Adipose_Subcutaneous	Rectal	0.86	0.389
ENSG00000280241	AC079298.3	intron	4	154142242	154201748	Adipose_Subcutaneous	Distal	0.86	0.389
ENSG00000152926	ZNF117	intron	7	64980829	64981387	Adipose_Subcutaneous	Female	-0.86	0.389
ENSG00000184465	WDR27	intron	6	169664286	169664770	Adipose_Visceral_Omentum	Distal	-1.04	0.389
ENSG00000124222	STX16	intron	20	58673711	58691724	Cells_EBV-transformed_lymphocytes	Rectal	-0.71	0.389
ENSG00000215440	NPEPL1	intron	20	58673711	58691724	Cells_EBV-transformed_lymphocytes	Rectal	-0.71	0.389
ENSG00000261824	LINC00662	intron	19	27727979	27732796	Adipose_Visceral_Omentum	Rectal	-0.81	0.389
ENSG00000162341	TPCN2	intron	11	69072023	69078482	Adipose_Visceral_Omentum	Rectal	-0.86	0.389
ENSG00000103197	TSC2	intron	16	2077726	2079032	Adipose_Subcutaneous	Overall	-0.29	0.389
ENSG00000204256	BRD2	intron	6	32974765	32975021	Adipose_Subcutaneous	Colon	-0.86	0.389
ENSG00000204525	HLA-C	intron	6	31354665	31355107	Cells_EBV-transformed_lymphocytes	Rectal	-0.18	0.389
ENSG00000234745	HLA-B	intron	6	31354665	31355107	Cells_EBV-transformed_lymphocytes	Rectal	-0.18	0.389
ENSG00000101190	TCFL5	intron	20	62846117	62854016	Adipose_Subcutaneous	Distal	0.86	0.389
ENSG00000073605	GSDMB	intron	17	39909042	39909756	Cells_EBV-transformed_lymphocytes	Proximal	-0.47	0.389
ENSG00000067248	DHX29	intron	5	55261499	55262550	Adipose_Subcutaneous	Proximal	-0.86	0.389
ENSG00000173442	EHBP1L1	intron	11	65581965	65583592	Adipose_Subcutaneous	Male	-1.23	0.389
ENSG00000111196	MAGOHB	intron	12	10612978	10613439	Cells_EBV-transformed_lymphocytes	Proximal	0.85	0.389
ENSG00000198131	ZNF544	intron	19	58237334	58243965	Cells_EBV-transformed_lymphocytes	Distal	-0.85	0.389
ENSG00000164761	TNFRSF11B	intron	8	118928929	118932931	Adipose_Subcutaneous	Distal	0.86	0.389
ENSG00000184979	USP18	intron	22	18167334	18167890	Adipose_Subcutaneous	Proximal	-0.85	0.389
ENSG00000122224	LY9	intron	1	160796311	160799753	Cells_EBV-transformed_lymphocytes	Male	-0.86	0.389
ENSG00000139436	GIT2	intron	12	109989068	109989690	Adipose_Visceral_Omentum	Rectal	-0.86	0.389
ENSG00000146576	INTS15	intron	7	6594600	6599829	Adipose_Visceral_Omentum	Male	0.29	0.389
ENSG00000149150	SLC43A1	intron	11	57496164	57497753	Adipose_Subcutaneous	Female	0.86	0.389
ENSG00000149150	SLC43A1	intron	11	57496164	57500779	Adipose_Subcutaneous	Female	-0.86	0.389
ENSG00000154723	ATP5PF	intron	21	25729801	25734333	Adipose_Subcutaneous	Proximal	-0.86	0.389
ENSG00000163702	IL17RC	intron	3	9928630	9929852	Adipose_Subcutaneous	Female	0.86	0.389
ENSG00000182240	BACE2	intron	21	41211032	41226266	Adipose_Subcutaneous	Colon	-0.86	0.389
ENSG00000182446	NPLOC4	intron	17	81589104	81596116	Adipose_Visceral_Omentum	Distal	0.86	0.389
ENSG00000215837	SDHAP2	intron	3	195661841	195662571	Adipose_Subcutaneous	Male	0.86	0.389
ENSG00000241978	AKAP2	intron	9	110138539	110168399	Cells_EBV-transformed_lymphocytes	Colon	0.86	0.389
		intron	2	73265966	73266457	Cells_EBV-transformed_lymphocytes	Male	0.86	0.389
ENSG00000100056	ESS2	intron	22	19137432	19138303	Cells_EBV-transformed_lymphocytes	Colon	0	0.389
ENSG00000106125	MINDY4	intron	7	30836764	30850454	Adipose_Subcutaneous	Male	0.86	0.389
ENSG00000110075	PPP6R3	intron	11	68576043	68578610	Adipose_Subcutaneous	Overall	-0.86	0.389
ENSG00000110075	PPP6R3	intron	11	68576043	68587927	Colon_Sigmoid	Overall	-0.86	0.389
ENSG00000110075	PPP6R3	intron	11	68576043	68587945	Adipose_Subcutaneous	Overall	-0.86	0.389
ENSG00000153560	UBP1	intron	3	33402904	33409236	Adipose_Subcutaneous	Overall	-0.86	0.389
ENSG00000183160	TMEM119	intron	12	108592397	108594337	Adipose_Subcutaneous	Female	0.86	0.389
ENSG00000183160	TMEM119	intron	12	108592397	108597970	Adipose_Subcutaneous	Female	-0.86	0.389
ENSG00000205155	PSENEN	intron	19	35745700	35745835	Adipose_Subcutaneous	Female	0.86	0.389
ENSG00000226696	LENG8-AS1	intron	19	54447260	54448165	Adipose_Subcutaneous	Female	0.86	0.389
ENSG00000159579	RSPRY1	intron	16	57213946	57216107	Colon_Transverse	Overall	-0.87	0.389
ENSG00000135899	SP110	intron	2	230170761	230171479	Cells_EBV-transformed_lymphocytes	Female	-0.58	0.389
ENSG00000124201	ZNFX1	intron	20	49255947	49257417	Adipose_Visceral_Omentum	Female	0.86	0.389
ENSG00000088448	ANKRD10	intron	13	110905233	110906033	Cells_EBV-transformed_lymphocytes	Colon	-0.86	0.389
ENSG00000168778	TCTN2	intron	12	123707073	123707767	Adipose_Subcutaneous	Female	0.86	0.389
ENSG00000185344	ATP6V0A2	intron	12	123707073	123707767	Adipose_Subcutaneous	Female	0.86	0.389
ENSG00000128298	BAIAP2L2	intron	22	38085732	38086242	Adipose_Subcutaneous	Distal	0.54	0.389
ENSG00000101391	CDK5RAP1	intron	20	33379691	33383480	Adipose_Subcutaneous	Distal	-0.86	0.389
ENSG00000138835	RGS3	intron	9	113582242	113583450	Adipose_Subcutaneous	Male	0.51	0.389
ENSG00000198039	ZNF273	intron	7	64903419	64917581	Adipose_Subcutaneous	Rectal	-0.85	0.389
ENSG00000139436	GIT2	intron	12	109939247	109945260	Adipose_Subcutaneous	Colon	-0.86	0.389
ENSG00000161921	CXCL16	intron	17	4735508	4738408	Whole_Blood	Overall	-0.86	0.389
ENSG00000173442	EHBP1L1	intron	11	65581251	65583592	Adipose_Subcutaneous	Distal	0.86	0.389
ENSG00000101413	RPRD1B	intron	20	38066256	38089726	Adipose_Visceral_Omentum	Distal	-0.86	0.389
ENSG00000107521	HPS1	intron	10	98434091	98435635	Adipose_Subcutaneous	Female	-0.86	0.389
ENSG00000005700	IBTK	intron	6	82176026	82181879	Adipose_Subcutaneous	Rectal	0	0.389
ENSG00000028310	BRD9	intron	5	889160	889587	Cells_EBV-transformed_lymphocytes	Colon	-0.86	0.389
ENSG00000055130	CUL1	intron	7	148786599	148786989	Adipose_Subcutaneous	Overall	-0.86	0.389
ENSG00000087053	MTMR2	intron	11	95882496	95888156	Adipose_Subcutaneous	Female	0.86	0.389
ENSG00000100445	SDR39U1	intron	14	24440926	24442098	Adipose_Visceral_Omentum	Overall	0.86	0.389
ENSG00000100926	TM9SF1	intron	14	24195036	24195346	Adipose_Visceral_Omentum	Male	-0.86	0.389
ENSG00000100926	TM9SF1	intron	14	24195036	24195550	Adipose_Subcutaneous	Male	0.86	0.389
ENSG00000105426	PTPRS	intron	19	5225844	5229491	Adipose_Visceral_Omentum	Proximal	-0.86	0.389
ENSG00000112305	SMAP1	intron	6	70773425	70798657	Adipose_Subcutaneous	Male	0.86	0.389
ENSG00000114126	TFDP2	intron	3	142005544	142054115	Adipose_Subcutaneous	Distal	0.86	0.389
ENSG00000118257	NRP2	intron	2	205683363	205697544	Adipose_Visceral_Omentum	Proximal	-0.86	0.389
ENSG00000135040	NAA35	intron	9	85941273	85942155	Adipose_Visceral_Omentum	Female	0.86	0.389
ENSG00000144395	CCDC150	intron	2	196639778	196656633	Cells_EBV-transformed_lymphocytes	Distal	-0.86	0.389
ENSG00000146192	FGD2	intron	6	37027575	37027948	Adipose_Visceral_Omentum	Proximal	-0.86	0.389
ENSG00000148660	CAMK2G	intron	10	73817554	73819532	Adipose_Subcutaneous	Distal	0.86	0.389
ENSG00000148660	CAMK2G	intron	10	73817554	73821682	Adipose_Subcutaneous	Distal	-0.86	0.389
ENSG00000155545	MIER3	intron	5	56928858	56930664	Adipose_Visceral_Omentum	Female	-0.86	0.389
ENSG00000155545	MIER3	intron	5	56928861	56930664	Adipose_Visceral_Omentum	Female	0.86	0.389
ENSG00000159189	C1QC	intron	1	22639161	22644011	Adipose_Visceral_Omentum	Distal	-0.86	0.389
ENSG00000159189	C1QC	intron	1	22644204	22647227	Adipose_Subcutaneous	Distal	-0.86	0.389
ENSG00000159433	STARD9	intron	15	42638087	42638700	Adipose_Subcutaneous	Proximal	0.86	0.389
ENSG00000163322	ABRAXAS1	intron	4	83481124	83482154	Adipose_Subcutaneous	Proximal	0.86	0.389
ENSG00000163629	PTPN13	intron	4	86771535	86772778	Adipose_Visceral_Omentum	Male	-0.86	0.389
ENSG00000164484	TMEM200A	intron	6	130385236	130440407	Adipose_Subcutaneous	Rectal	0	0.389
ENSG00000175395	ZNF25	intron	10	37953758	37957020	Adipose_Subcutaneous	Proximal	-0.86	0.389
ENSG00000182199	SHMT2	intron	12	57232292	57232453	Adipose_Subcutaneous	Proximal	0.86	0.389
ENSG00000183346	CABCOCO1	intron	10	61760181	61760863	Adipose_Subcutaneous	Distal	-0.86	0.389
ENSG00000184381	PLA2G6	intron	22	38145653	38148493	Adipose_Subcutaneous	Overall	0.86	0.389
ENSG00000253540	FAM86HP	intron	3	130104006	130104089	Adipose_Visceral_Omentum	Male	0.86	0.389
ENSG00000135040	NAA35	intron	9	85941405	85942155	Adipose_Subcutaneous	Female	0.86	0.389
ENSG00000085465	OVGP1	intron	1	111419726	111421276	Adipose_Subcutaneous	Colon	0.29	0.389
ENSG00000111215	PRR4	intron	12	10973721	11034782	Colon_Sigmoid	Overall	-0.94	0.389
ENSG00000231887	PRH1	intron	12	10973721	11034782	Colon_Sigmoid	Overall	-0.94	0.389
ENSG00000112936	C7	intron	5	40979909	41015726	Adipose_Subcutaneous	Male	-0.86	0.389
ENSG00000070731	ST6GALNAC2	intron	17	76570923	76572637	Adipose_Subcutaneous	Distal	0.86	0.389
ENSG00000139842	CUL4A	intron	13	113210088	113218945	Cells_EBV-transformed_lymphocytes	Distal	0.86	0.389
ENSG00000227057	WDR46	intron	6	33280987	33284285	Adipose_Subcutaneous	Proximal	-0.86	0.389
ENSG00000099917	MED15	intron	22	20568631	20582611	Adipose_Subcutaneous	Rectal	-0.61	0.389
ENSG00000073417	PDE8A	intron	15	85117839	85120474	Adipose_Visceral_Omentum	Distal	0.85	0.389
ENSG00000028310	BRD9	intron	5	886707	887361	Adipose_Visceral_Omentum	Colon	0.86	0.389
ENSG00000148498	PARD3	intron	10	34372536	34374874	Adipose_Subcutaneous	Rectal	0.96	0.389
ENSG00000132600	PRMT7	intron	16	68324832	68337459	Colon_Sigmoid	Overall	-0.28	0.389
ENSG00000197586	ENTPD6	intron	20	25210193	25213263	Adipose_Visceral_Omentum	Colon	0.85	0.389
ENSG00000066427	ATXN3	intron	14	92088817	92093252	Colon_Transverse	Overall	-0.27	0.389
ENSG00000077782	FGFR1	intron	8	38429390	38429682	Adipose_Subcutaneous	Distal	0.86	0.389
ENSG00000121741	ZMYM2	intron	13	20019618	20026612	Adipose_Subcutaneous	Proximal	-0.86	0.389
ENSG00000129467	ADCY4	intron	14	24330327	24331018	Adipose_Visceral_Omentum	Colon	-1.29	0.389
		intron	1	151233398	151234197	Cells_EBV-transformed_lymphocytes	Overall	-0.86	0.389
		intron	5	175516663	175526638	Cells_EBV-transformed_lymphocytes	Rectal	-0.86	0.389
ENSG00000011405	PIK3C2A	intron	11	17135029	17135111	Adipose_Subcutaneous	Overall	0	0.389
ENSG00000103429	BFAR	intron	16	14648592	14649804	Adipose_Subcutaneous	Distal	-0.86	0.389
ENSG00000103429	BFAR	intron	16	14648592	14655066	Adipose_Visceral_Omentum	Distal	-0.86	0.389
ENSG00000106638	TBL2	intron	7	73574122	73574383	Adipose_Visceral_Omentum	Male	-0.86	0.389
ENSG00000107679	PLEKHA1	intron	10	122424959	122426942	Adipose_Subcutaneous	Overall	-0.86	0.389
ENSG00000109381	ELF2	intron	4	139059607	139060324	Adipose_Visceral_Omentum	Distal	0.86	0.389
ENSG00000114544	SLC41A3	intron	3	126051050	126067947	Cells_EBV-transformed_lymphocytes	Rectal	0	0.389
ENSG00000130340	SNX9	intron	6	157716203	157751524	Adipose_Subcutaneous	Overall	-0.86	0.389
ENSG00000138380	CARF	intron	2	202971738	202974334	Cells_EBV-transformed_lymphocytes	Rectal	-0.29	0.389
ENSG00000138380	CARF	intron	2	202971738	202977269	Adipose_Subcutaneous	Rectal	0.86	0.389
ENSG00000138764	CCNG2	intron	4	77157506	77158533	Adipose_Subcutaneous	Female	-0.86	0.389
ENSG00000143850	PLEKHA6	intron	1	204256888	204257353	Adipose_Subcutaneous	Rectal	0.86	0.389
ENSG00000146729	NIPSNAP2	intron	7	55978265	55981473	Adipose_Visceral_Omentum	Colon	-0.86	0.389
ENSG00000148541	FAM13C	intron	10	59254443	59255622	Adipose_Subcutaneous	Overall	-0.86	0.389
ENSG00000152601	MBNL1	intron	3	152299254	152299405	Adipose_Subcutaneous	Proximal	0.86	0.389
ENSG00000160014	CALM3	intron	19	46609005	46609797	Adipose_Visceral_Omentum	Proximal	0.86	0.389
ENSG00000160014	CALM3	intron	19	46609005	46610159	Adipose_Visceral_Omentum	Proximal	-0.86	0.389
ENSG00000160014	CALM3	intron	19	46609921	46610159	Adipose_Visceral_Omentum	Proximal	0.86	0.389
ENSG00000164466	SFXN1	intron	5	175516663	175521919	Adipose_Subcutaneous	Rectal	-0.29	0.389
ENSG00000186340	THBS2	intron	6	169229679	169229893	Adipose_Subcutaneous	Male	0.86	0.389
ENSG00000188690	UROS	intron	10	125789528	125794880	Adipose_Visceral_Omentum	Male	0.86	0.389
ENSG00000204291	COL15A1	intron	9	99005050	99015417	Adipose_Subcutaneous	Female	0.86	0.389
ENSG00000254636	ARMS2	intron	10	122424959	122426942	Adipose_Subcutaneous	Overall	-0.86	0.389
ENSG00000143669	LYST	intron	1	235872575	235883187	Adipose_Visceral_Omentum	Colon	-0.84	0.389
ENSG00000124370	MCEE	intron	2	71110122	71124368	Adipose_Visceral_Omentum	Overall	-1.22	0.389
ENSG00000198920	KIAA0753	intron	17	6623571	6624755	Colon_Sigmoid	Overall	-0.86	0.389
ENSG00000198920	KIAA0753	intron	17	6624861	6628117	Adipose_Subcutaneous	Overall	-0.86	0.389
ENSG00000035664	DAPK2	intron	15	63926093	63929551	Cells_EBV-transformed_lymphocytes	Rectal	0.91	0.389
ENSG00000148057	IDNK	intron	9	83627458	83628181	Cells_EBV-transformed_lymphocytes	Colon	0.86	0.389
ENSG00000203705	TATDN3	intron	1	212796590	212797112	Adipose_Subcutaneous	Proximal	-0.53	0.389
ENSG00000064763	FAR2	intron	12	29332727	29333632	Cells_EBV-transformed_lymphocytes	Proximal	0.85	0.389
ENSG00000136059	VILL	intron	3	38001860	38004255	Whole_Blood	Overall	-0.85	0.389
ENSG00000005486	RHBDD2	intron	7	75879260	75881365	Adipose_Subcutaneous	Overall	-0.86	0.389
ENSG00000159079	CFAP298	intron	21	32582415	32603161	Colon_Sigmoid	Overall	1.01	0.389
ENSG00000242220	TCP10L	intron	21	32582415	32603161	Colon_Sigmoid	Overall	1.01	0.389
ENSG00000227954	TARID	intron	6	133537358	133538072	Colon_Transverse	Overall	-1	0.389
		intron	2	171522197	171541585	Cells_EBV-transformed_lymphocytes	Rectal	0.86	0.389
ENSG00000067334	DNTTIP2	intron	1	93875783	93876268	Adipose_Visceral_Omentum	Male	-0.86	0.389
ENSG00000072071	ADGRL1	intron	19	14163406	14170682	Adipose_Subcutaneous	Colon	0	0.389
ENSG00000099998	GGT5	intron	22	24220584	24224996	Adipose_Subcutaneous	Distal	-0.86	0.389
ENSG00000116984	MTR	intron	1	236816543	236824119	Adipose_Subcutaneous	Distal	0.29	0.389
ENSG00000121741	ZMYM2	intron	13	19958959	19959958	Cells_EBV-transformed_lymphocytes	Male	0.86	0.389
ENSG00000139624	CERS5	intron	12	50138617	50143074	Cells_EBV-transformed_lymphocytes	Colon	-0.86	0.389
ENSG00000149474	KAT14	intron	20	18159265	18161823	Cells_EBV-transformed_lymphocytes	Proximal	0.86	0.389
ENSG00000149474	KAT14	intron	20	18162239	18162377	Adipose_Visceral_Omentum	Proximal	-0.86	0.389
ENSG00000152926	ZNF117	intron	7	65006249	65006541	Adipose_Visceral_Omentum	Distal	0.86	0.389
ENSG00000153339	TRAPPC8	intron	18	31832173	31839312	Adipose_Subcutaneous	Distal	0.86	0.389
ENSG00000153339	TRAPPC8	intron	18	31832173	31846716	Cells_EBV-transformed_lymphocytes	Distal	0.86	0.389
ENSG00000155100	OTUD6B	intron	8	91076731	91078356	Adipose_Subcutaneous	Female	0	0.389
ENSG00000156127	BATF	intron	14	75522745	75525084	Adipose_Visceral_Omentum	Overall	-0.86	0.389
ENSG00000162819	BROX	intron	1	222715800	222718925	Adipose_Visceral_Omentum	Female	0.29	0.389
ENSG00000165338	HECTD2	intron	10	91493508	91496205	Adipose_Subcutaneous	Rectal	-0.86	0.389
ENSG00000188878	FBF1	intron	17	75904719	75904809	Adipose_Subcutaneous	Rectal	0.86	0.389
ENSG00000196313	POM121	intron	7	72930111	72938590	Adipose_Subcutaneous	Female	0.86	0.389
ENSG00000204316	MRPL38	intron	17	75904719	75904809	Adipose_Subcutaneous	Rectal	0.86	0.389
ENSG00000213462	ERV3-1	intron	7	65006249	65006541	Adipose_Visceral_Omentum	Distal	0.86	0.389
ENSG00000213563	C8orf82	intron	8	144528072	144528268	Adipose_Visceral_Omentum	Proximal	-0.86	0.389
ENSG00000213563	C8orf82	intron	8	144528072	144528761	Adipose_Visceral_Omentum	Proximal	-0.86	0.389
ENSG00000223482	NUTM2A-AS1	intron	10	87334814	87336786	Adipose_Subcutaneous	Proximal	-0.86	0.389
ENSG00000149474	KAT14	intron	20	18159265	18161820	Cells_EBV-transformed_lymphocytes	Proximal	-0.86	0.389
ENSG00000175455	CCDC14	intron	3	123931512	123933673	Adipose_Subcutaneous	Distal	0.86	0.389
ENSG00000175455	CCDC14	intron	3	123931526	123933673	Adipose_Subcutaneous	Distal	-0.86	0.389
ENSG00000205268	PDE7A	intron	8	65719495	65723541	Cells_EBV-transformed_lymphocytes	Distal	0.86	0.389
ENSG00000163359	COL6A3	intron	2	237334889	237336135	Adipose_Visceral_Omentum	Colon	-0.86	0.389
ENSG00000141380	SS18	intron	18	26078160	26082363	Cells_EBV-transformed_lymphocytes	Overall	0.86	0.389
ENSG00000138074	SLC5A6	intron	2	27206093	27206877	Adipose_Subcutaneous	Male	-0.86	0.389
ENSG00000157800	SLC37A3	intron	7	140345263	140345869	Cells_EBV-transformed_lymphocytes	Rectal	0.48	0.389
ENSG00000151948	GLT1D1	intron	12	128955142	128957545	Whole_Blood	Overall	-0.86	0.389
ENSG00000186204	CYP4F12	intron	19	15681722	15682389	Adipose_Subcutaneous	Distal	0.86	0.389
ENSG00000133706	LARS1	intron	5	146128782	146128978	Cells_EBV-transformed_lymphocytes	Male	-0.86	0.389
ENSG00000142002	DPP9	intron	19	4719941	4722195	Adipose_Subcutaneous	Rectal	-0.97	0.389
ENSG00000107819	SFXN3	intron	10	101031534	101032314	Adipose_Subcutaneous	Distal	0.86	0.389
ENSG00000091986	CCDC80	intron	3	112639916	112640327	Adipose_Subcutaneous	Distal	-0.86	0.389
ENSG00000136875	PRPF4	intron	9	113290588	113290700	Cells_EBV-transformed_lymphocytes	Rectal	-0.85	0.389
ENSG00000137269	LRRC1	intron	6	53882976	53896498	Colon_Transverse	Overall	-0.2	0.389
		intron	17	1804715	1827861	Cells_EBV-transformed_lymphocytes	Female	-0.86	0.389
ENSG00000012963	UBR7	intron	14	93210708	93214929	Adipose_Visceral_Omentum	Distal	0	0.389
ENSG00000041802	LSG1	intron	3	194659133	194660073	Cells_EBV-transformed_lymphocytes	Overall	-0.86	0.389
ENSG00000047849	MAP4	intron	3	47869327	47870858	Cells_EBV-transformed_lymphocytes	Colon	0.29	0.389
ENSG00000069956	MAPK6	intron	15	52020032	52045830	Adipose_Subcutaneous	Colon	0.86	0.389
ENSG00000080200	CRYBG3	intron	3	97889390	97895959	Adipose_Subcutaneous	Colon	-0.86	0.389
ENSG00000083642	PDS5B	intron	13	32755956	32758087	Adipose_Subcutaneous	Proximal	0.86	0.389
ENSG00000104835	SARS2	intron	19	38921667	38922238	Adipose_Visceral_Omentum	Female	0.86	0.389
ENSG00000144426	NBEAL1	intron	2	203180512	203183279	Adipose_Visceral_Omentum	Male	0.86	0.389
ENSG00000166526	ZNF3	intron	7	100075630	100076278	Adipose_Subcutaneous	Distal	-0.86	0.389
ENSG00000166526	ZNF3	intron	7	100075630	100077303	Cells_EBV-transformed_lymphocytes	Distal	0	0.389
ENSG00000167264	DUS2	intron	16	68023351	68025415	Adipose_Subcutaneous	Distal	0.86	0.389
ENSG00000172890	NADSYN1	intron	11	71499039	71501302	Cells_EBV-transformed_lymphocytes	Proximal	-0.86	0.389
ENSG00000175662	TOM1L2	intron	17	17857855	17861476	Adipose_Subcutaneous	Colon	-0.86	0.389
ENSG00000183696	UPP1	intron	7	48094827	48101824	Cells_EBV-transformed_lymphocytes	Colon	0.86	0.389
ENSG00000188747	NOXA1	intron	9	137429383	137430784	Adipose_Subcutaneous	Proximal	-0.86	0.389
ENSG00000188938	FAM120AOS	intron	9	93448489	93450479	Adipose_Subcutaneous	Rectal	0.86	0.389
ENSG00000204815	ODAD4	intron	17	41939172	41945136	Adipose_Subcutaneous	Rectal	0.86	0.389
ENSG00000131116	ZNF428	intron	19	43608107	43608505	Adipose_Visceral_Omentum	Female	-0.99	0.389
ENSG00000131116	ZNF428	intron	19	43608107	43614229	Adipose_Visceral_Omentum	Female	0.99	0.389
ENSG00000120451	SNX19	intron	11	130906721	130907953	Colon_Transverse	Overall	1.13	0.389
ENSG00000218739	CEBPZOS	intron	2	37201726	37201867	Cells_EBV-transformed_lymphocytes	Distal	-0.96	0.389
ENSG00000167965	MLST8	intron	16	2205512	2206031	Adipose_Visceral_Omentum	Rectal	0.96	0.389
ENSG00000130529	TRPM4	intron	19	49190773	49196440	Adipose_Visceral_Omentum	Proximal	-0.14	0.389
ENSG00000183401	CCDC159	intron	19	11352118	11353451	Cells_EBV-transformed_lymphocytes	Colon	0.86	0.389
ENSG00000129467	ADCY4	intron	14	24330066	24330168	Adipose_Visceral_Omentum	Colon	-1.29	0.389
ENSG00000158711	ELK4	intron	1	205598649	205599825	Adipose_Subcutaneous	Proximal	-0.76	0.389
ENSG00000148154	UGCG	intron	9	111926496	111929500	Adipose_Subcutaneous	Female	-0.86	0.389
ENSG00000130702	LAMA5	intron	20	62310572	62310665	Cells_EBV-transformed_lymphocytes	Distal	0.86	0.389
ENSG00000169744	LDB2	intron	4	16759260	16898354	Adipose_Subcutaneous	Overall	-0.01	0.389
ENSG00000079134	THOC1	intron	18	226901	246324	Cells_EBV-transformed_lymphocytes	Male	0.88	0.389
ENSG00000006625	GGCT	intron	7	30498938	30504569	Adipose_Subcutaneous	Proximal	-1.22	0.389
ENSG00000196295	GARS1-DT	intron	7	30498938	30504569	Adipose_Subcutaneous	Proximal	-1.22	0.389
ENSG00000271503	CCL5	intron	17	35872464	35878528	Adipose_Subcutaneous	Colon	-0.86	0.389
ENSG00000253738	OTUD6B-AS1	intron	8	91063746	91069579	Adipose_Visceral_Omentum	Overall	1.14	0.389
ENSG00000144306	SCRN3	intron	2	174397404	174398275	Adipose_Visceral_Omentum	Distal	-0.86	0.389
ENSG00000141627	DYM	intron	18	49391645	49430255	Cells_EBV-transformed_lymphocytes	Proximal	0.86	0.389
ENSG00000148840	PPRC1	intron	10	102142004	102144250	Adipose_Visceral_Omentum	Colon	0.86	0.389
ENSG00000119771	KLHL29	intron	2	23642850	23684399	Adipose_Visceral_Omentum	Distal	-0.86	0.389
ENSG00000122335	SERAC1	intron	6	158150589	158155315	Cells_EBV-transformed_lymphocytes	Rectal	-0.86	0.389
ENSG00000152684	PELO	intron	5	52801120	52801409	Adipose_Visceral_Omentum	Male	1.21	0.389
ENSG00000213949	ITGA1	intron	5	52801120	52801409	Adipose_Visceral_Omentum	Male	1.21	0.389
		intron	1	151282079	151286275	Cells_EBV-transformed_lymphocytes	Distal	-0.86	0.389
		intron	13	42970670	42972768	Cells_EBV-transformed_lymphocytes	Overall	-0.86	0.389
		intron	3	48257022	48260813	Cells_EBV-transformed_lymphocytes	Rectal	0.86	0.389
ENSG00000085382	HACE1	intron	6	104811393	104833042	Adipose_Visceral_Omentum	Colon	0.86	0.389
ENSG00000111727	HCFC2	intron	12	104096433	104097611	Adipose_Visceral_Omentum	Colon	0.29	0.389
ENSG00000115267	IFIH1	intron	2	162280112	162281328	Adipose_Subcutaneous	Male	-0.86	0.389
ENSG00000133106	EPSTI1	intron	13	42969177	42970612	Adipose_Visceral_Omentum	Overall	-0.86	0.389
ENSG00000134905	CARS2	intron	13	110642521	110644385	Whole_Blood	Overall	-0.86	0.389
ENSG00000139842	CUL4A	intron	13	113210063	113218945	Adipose_Subcutaneous	Distal	0.86	0.389
ENSG00000140443	IGF1R	intron	15	98924684	98929558	Adipose_Subcutaneous	Female	0.86	0.389
ENSG00000153896	ZNF599	intron	19	34769555	34772824	Adipose_Subcutaneous	Overall	-0.86	0.389
ENSG00000158023	CFAP251	intron	12	121951530	121954120	Adipose_Subcutaneous	Female	-0.86	0.389
ENSG00000164048	ZNF589	intron	3	48257022	48257929	Adipose_Subcutaneous	Rectal	-0.86	0.389
ENSG00000165609	NUDT5	intron	10	12179132	12180395	Adipose_Visceral_Omentum	Proximal	-0.86	0.389
ENSG00000165609	NUDT5	intron	10	12180489	12184889	Adipose_Subcutaneous	Proximal	-0.86	0.389
ENSG00000167548	KMT2D	intron	12	49022875	49024578	Adipose_Subcutaneous	Male	0	0.389
ENSG00000171634	BPTF	intron	17	67948306	67959541	Colon_Transverse	Overall	-0.86	0.389
ENSG00000176454	LPCAT4	intron	15	34363719	34364013	Adipose_Visceral_Omentum	Male	0.86	0.389
ENSG00000179526	SHARPIN	intron	8	144098994	144099277	Adipose_Subcutaneous	Female	-0.86	0.389
ENSG00000179526	SHARPIN	intron	8	144099402	144099510	Cells_EBV-transformed_lymphocytes	Female	-0.86	0.389
ENSG00000188493	ACTMAP	intron	19	40742770	40743915	Adipose_Subcutaneous	Distal	-0.86	0.389
ENSG00000196562	SULF2	intron	20	47757463	47785343	Adipose_Subcutaneous	Male	-0.86	0.389
ENSG00000198815	FOXJ3	intron	1	42199230	42205762	Adipose_Subcutaneous	Rectal	0	0.389
ENSG00000198815	FOXJ3	intron	1	42199230	42227883	Adipose_Visceral_Omentum	Rectal	0.29	0.389
ENSG00000204580	DDR1	intron	6	30896865	30897014	Adipose_Subcutaneous	Distal	0.86	0.389
ENSG00000230124	ACBD6	intron	1	180281386	180287276	Cells_EBV-transformed_lymphocytes	Proximal	0.86	0.389
ENSG00000237940	LINC01238	intron	2	241971462	241971685	Cells_EBV-transformed_lymphocytes	Distal	-0.86	0.389
ENSG00000237940	LINC01238	intron	2	241971493	241971685	Cells_EBV-transformed_lymphocytes	Distal	0.86	0.389
ENSG00000005844	ITGAL	intron	16	30506856	30510361	Adipose_Visceral_Omentum	Male	-0.86	0.389
ENSG00000090372	STRN4	intron	19	46722072	46722242	Adipose_Visceral_Omentum	Proximal	-0.86	0.389
ENSG00000110697	PITPNM1	intron	11	67496348	67497231	Adipose_Visceral_Omentum	Overall	0.86	0.389
ENSG00000133106	EPSTI1	intron	13	42970670	42991978	Adipose_Visceral_Omentum	Overall	0.86	0.389
ENSG00000172345	STARD5	intron	15	81322540	81324001	Cells_EBV-transformed_lymphocytes	Rectal	0.86	0.389
ENSG00000179526	SHARPIN	intron	8	144099430	144099510	Adipose_Subcutaneous	Female	0.86	0.389
ENSG00000185728	YTHDF3	intron	8	63187745	63209683	Adipose_Visceral_Omentum	Rectal	0.86	0.389
ENSG00000196562	SULF2	intron	20	47757463	47785835	Adipose_Visceral_Omentum	Male	0.86	0.389
ENSG00000104728	ARHGEF10	intron	8	1898525	1903281	Cells_EBV-transformed_lymphocytes	Distal	-0.79	0.39
ENSG00000137841	PLCB2	intron	15	40291487	40291849	Adipose_Visceral_Omentum	Colon	-0.86	0.39
ENSG00000135999	EPC2	intron	2	148690373	148743622	Adipose_Subcutaneous	Proximal	-0.9	0.39
ENSG00000273136	NBPF26	intron	1	120807709	120808545	Cells_EBV-transformed_lymphocytes	Rectal	-0.86	0.39
ENSG00000144120	TMEM177	intron	2	119679225	119680832	Adipose_Visceral_Omentum	Distal	-0.86	0.39
ENSG00000105939	ZC3HAV1	intron	7	139074030	139076286	Adipose_Subcutaneous	Overall	1.31	0.39
ENSG00000151208	DLG5	intron	10	77806171	77806758	Adipose_Visceral_Omentum	Male	0.85	0.39
ENSG00000055208	TAB2	intron	6	149379518	149397604	Adipose_Subcutaneous	Proximal	-1.2	0.39
ENSG00000186654	PRR5	intron	22	44731821	44732251	Adipose_Subcutaneous	Female	0.86	0.39
ENSG00000241484	ARHGAP8	intron	22	44731821	44732251	Adipose_Subcutaneous	Female	0.86	0.39
ENSG00000230415	LINC01786	intron	1	1274481	1279068	Adipose_Visceral_Omentum	Rectal	0.14	0.39
ENSG00000162402	USP24	intron	1	55148570	55153870	Adipose_Visceral_Omentum	Proximal	0.86	0.39
ENSG00000162434	JAK1	intron	1	64847675	64850804	Adipose_Visceral_Omentum	Female	0.21	0.39
ENSG00000197859	ADAMTSL2	intron	9	133570507	133573843	Adipose_Subcutaneous	Proximal	0.4	0.39
ENSG00000177548	RABEP2	intron	16	28908764	28910888	Whole_Blood	Overall	-0.86	0.39
ENSG00000167468	GPX4	intron	19	1106459	1106540	Adipose_Subcutaneous	Male	0.93	0.39
ENSG00000167468	GPX4	intron	19	1106459	1106573	Adipose_Subcutaneous	Male	-0.93	0.39
		intron	2	241882129	241882560	Cells_EBV-transformed_lymphocytes	Colon	0.86	0.39
		intron	9	120923792	120925016	Cells_EBV-transformed_lymphocytes	Female	-0.86	0.39
		intron	9	2824815	2828675	Cells_EBV-transformed_lymphocytes	Distal	-0.86	0.39
ENSG00000060069	CTDP1	intron	18	79736521	79753652	Adipose_Subcutaneous	Colon	0.86	0.39
ENSG00000072756	TRNT1	intron	3	3146623	3147450	Cells_EBV-transformed_lymphocytes	Female	-0.86	0.39
ENSG00000075240	GRAMD4	intron	22	46668167	46668689	Adipose_Visceral_Omentum	Colon	0.86	0.39
ENSG00000080608	PUM3	intron	9	2824815	2827073	Adipose_Visceral_Omentum	Distal	0.86	0.39
ENSG00000088320	REM1	intron	20	31475366	31476408	Adipose_Subcutaneous	Male	0	0.39
ENSG00000101773	RBBP8	intron	18	23016924	23022129	Adipose_Visceral_Omentum	Proximal	-0.86	0.39
ENSG00000106780	MEGF9	intron	9	120605641	120607741	Adipose_Subcutaneous	Rectal	0.86	0.39
ENSG00000109063	MYH3	intron	17	10646032	10647182	Adipose_Visceral_Omentum	Female	-0.86	0.39
ENSG00000120438	TCP1	intron	6	159789302	159789405	Adipose_Subcutaneous	Female	0.86	0.39
ENSG00000125741	OPA3	intron	19	45592697	45602095	Adipose_Visceral_Omentum	Proximal	0.86	0.39
ENSG00000129538	RNASE1	intron	14	20802319	20802797	Adipose_Visceral_Omentum	Colon	0	0.39
ENSG00000133812	SBF2	intron	11	9790683	9795831	Adipose_Visceral_Omentum	Proximal	0	0.39
ENSG00000134780	DAGLA	intron	11	61735644	61735739	Adipose_Subcutaneous	Distal	0.86	0.39
ENSG00000142046	TMEM91	intron	19	41382921	41383715	Cells_EBV-transformed_lymphocytes	Rectal	0.86	0.39
ENSG00000142046	TMEM91	intron	19	41383632	41383863	Cells_EBV-transformed_lymphocytes	Rectal	-0.86	0.39
ENSG00000145476	CYP4V2	intron	4	186201342	186205200	Cells_EBV-transformed_lymphocytes	Male	0.86	0.39
ENSG00000152620	NADK2	intron	5	36211922	36217748	Adipose_Visceral_Omentum	Colon	0.86	0.39
ENSG00000163354	DCST2	intron	1	155034686	155049269	Adipose_Subcutaneous	Female	-0.86	0.39
ENSG00000164253	WDR41	intron	5	77437424	77438240	Adipose_Visceral_Omentum	Female	0.86	0.39
ENSG00000173409	ARV1	intron	1	230990263	230995760	Cells_EBV-transformed_lymphocytes	Female	0.86	0.39
ENSG00000177464	GPR4	intron	19	45592697	45602095	Adipose_Visceral_Omentum	Proximal	0.86	0.39
ENSG00000181035	SLC25A42	intron	19	19108045	19110569	Adipose_Visceral_Omentum	Female	-0.86	0.39
ENSG00000184497	TMEM255B	intron	13	113800065	113800827	Adipose_Subcutaneous	Overall	-0.86	0.39
ENSG00000184497	TMEM255B	intron	13	113800071	113800827	Adipose_Subcutaneous	Overall	-0.86	0.39
ENSG00000185621	LMLN	intron	3	198003125	198019253	Adipose_Visceral_Omentum	Distal	-0.29	0.39
ENSG00000203705	TATDN3	intron	1	212807848	212812227	Adipose_Subcutaneous	Colon	0.86	0.39
ENSG00000232093	DCST1-AS1	intron	1	155034686	155049269	Adipose_Subcutaneous	Female	-0.86	0.39
ENSG00000233354	LINC00028	intron	20	31475366	31476408	Adipose_Subcutaneous	Male	0	0.39
ENSG00000243156	MICAL3	intron	22	17812557	17816690	Adipose_Visceral_Omentum	Rectal	-0.86	0.39
ENSG00000248098	BCKDHA	intron	19	41382921	41383715	Cells_EBV-transformed_lymphocytes	Rectal	0.86	0.39
ENSG00000248098	BCKDHA	intron	19	41383632	41383863	Cells_EBV-transformed_lymphocytes	Rectal	-0.86	0.39
ENSG00000258366	RTEL1	intron	20	63688179	63688301	Adipose_Subcutaneous	Proximal	0.86	0.39
ENSG00000156398	SFXN2	intron	10	102728529	102729319	Cells_EBV-transformed_lymphocytes	Overall	1.13	0.39
ENSG00000100150	DEPDC5	intron	22	31822790	31833915	Colon_Sigmoid	Overall	-0.86	0.39
ENSG00000138398	PPIG	intron	2	169608758	169614464	Colon_Transverse	Overall	-0.86	0.39
ENSG00000168255	POLR2J3	intron	7	102567083	102569835	Adipose_Visceral_Omentum	Rectal	1	0.39
ENSG00000163932	PRKCD	intron	3	53186996	53187340	Adipose_Visceral_Omentum	Female	1.34	0.39
ENSG00000104983	CCDC61	intron	19	45995504	45996245	Cells_EBV-transformed_lymphocytes	Overall	0.85	0.39
		intron	4	108617388	108620308	Cells_EBV-transformed_lymphocytes	Male	0.86	0.39
ENSG00000084636	COL16A1	intron	1	31698172	31698483	Adipose_Visceral_Omentum	Male	-0.86	0.39
ENSG00000117143	UAP1	intron	1	162590511	162592732	Adipose_Subcutaneous	Colon	-0.82	0.39
ENSG00000186815	TPCN1	intron	12	113280195	113284581	Adipose_Subcutaneous	Male	0.85	0.39
ENSG00000121741	ZMYM2	intron	13	19958841	19959958	Adipose_Subcutaneous	Male	-0.29	0.39
ENSG00000223756	TSSC2	intron	11	3381044	3381705	Adipose_Subcutaneous	Distal	0.86	0.39
ENSG00000187266	EPOR	intron	19	11381209	11381692	Colon_Transverse	Overall	-0.86	0.39
ENSG00000187266	EPOR	intron	19	11382949	11383097	Adipose_Subcutaneous	Overall	0.86	0.39
ENSG00000246090	AP002026.1	intron	4	99291005	99300299	Adipose_Visceral_Omentum	Distal	1.08	0.39
ENSG00000137338	PGBD1	intron	6	28296945	28297895	Adipose_Visceral_Omentum	Rectal	0.86	0.39
ENSG00000007944	MYLIP	intron	6	16129409	16141625	Cells_EBV-transformed_lymphocytes	Male	-0.86	0.39
ENSG00000028310	BRD9	intron	5	886767	887361	Adipose_Subcutaneous	Colon	-0.86	0.39
ENSG00000105576	TNPO2	intron	19	12706109	12706196	Adipose_Visceral_Omentum	Rectal	0.86	0.39
ENSG00000106003	LFNG	intron	7	2526921	2527146	Adipose_Subcutaneous	Distal	0.86	0.39
ENSG00000115750	TAF1B	intron	2	9868429	9882706	Adipose_Visceral_Omentum	Male	-0.86	0.39
ENSG00000116039	ATP6V1B1	intron	2	70962900	70963162	Adipose_Subcutaneous	Rectal	0.86	0.39
ENSG00000116039	ATP6V1B1	intron	2	70962900	70963572	Adipose_Subcutaneous	Rectal	-0.86	0.39
ENSG00000128928	IVD	intron	15	40413087	40414823	Cells_EBV-transformed_lymphocytes	Colon	-0.86	0.39
ENSG00000137831	UACA	intron	15	70676591	70678099	Adipose_Subcutaneous	Overall	-0.86	0.39
ENSG00000138434	ITPRID2	intron	2	181918470	181918598	Adipose_Visceral_Omentum	Distal	-0.86	0.39
ENSG00000139437	TCHP	intron	12	109903214	109903937	Cells_EBV-transformed_lymphocytes	Female	0.86	0.39
ENSG00000144824	PHLDB2	intron	3	111932397	111939475	Adipose_Visceral_Omentum	Colon	-0.86	0.39
ENSG00000145868	FBXO38	intron	5	148411238	148414136	Adipose_Subcutaneous	Rectal	0.86	0.39
ENSG00000151150	ANK3	intron	10	60042759	60055658	Colon_Transverse	Overall	-0.86	0.39
ENSG00000160360	GPSM1	intron	9	136340993	136348697	Adipose_Subcutaneous	Distal	-0.86	0.39
ENSG00000167216	KATNAL2	intron	18	47046527	47052880	Adipose_Subcutaneous	Proximal	0.86	0.39
ENSG00000170456	DENND5B	intron	12	31442925	31447538	Adipose_Subcutaneous	Rectal	-0.86	0.39
ENSG00000213865	C8orf44	intron	8	66677954	66679721	Cells_EBV-transformed_lymphocytes	Proximal	-0.86	0.39
ENSG00000213930	GALT	intron	9	34648171	34648762	Adipose_Visceral_Omentum	Proximal	0.86	0.39
ENSG00000213930	GALT	intron	9	34648894	34648998	Adipose_Subcutaneous	Proximal	0.29	0.39
ENSG00000213930	GALT	intron	9	34648907	34648998	Cells_EBV-transformed_lymphocytes	Proximal	0.86	0.39
ENSG00000186088	GSAP	intron	7	77311940	77312101	Adipose_Subcutaneous	Distal	0.92	0.39
ENSG00000067365	METTL22	intron	16	8642565	8644529	Adipose_Subcutaneous	Rectal	-0.38	0.39
ENSG00000124535	WRNIP1	intron	6	2768882	2770120	Adipose_Subcutaneous	Male	0.28	0.39
ENSG00000179526	SHARPIN	intron	8	144103225	144103847	Cells_EBV-transformed_lymphocytes	Male	0.86	0.39
ENSG00000103342	GSPT1	intron	16	11877580	11879434	Adipose_Subcutaneous	Distal	0.39	0.39
ENSG00000068976	PYGM	intron	11	64750583	64751325	Adipose_Visceral_Omentum	Rectal	-0.86	0.39
ENSG00000118705	RPN2	intron	20	37236709	37238402	Cells_EBV-transformed_lymphocytes	Male	0.86	0.39
ENSG00000118705	RPN2	intron	20	37236709	37241303	Cells_EBV-transformed_lymphocytes	Male	0.86	0.39
ENSG00000113552	GNPDA1	intron	5	142006326	142011912	Cells_EBV-transformed_lymphocytes	Distal	-0.86	0.39
ENSG00000124588	NQO2	intron	6	3006935	3010025	Adipose_Visceral_Omentum	Colon	0.06	0.39
ENSG00000121578	B4GALT4	intron	3	119227041	119229847	Adipose_Subcutaneous	Colon	-0.41	0.39
ENSG00000196670	ZFP62	intron	5	180860654	180861219	Adipose_Subcutaneous	Colon	1.13	0.39
ENSG00000090989	EXOC1	intron	4	55888932	55890223	Adipose_Visceral_Omentum	Proximal	0	0.39
ENSG00000241058	NSUN6	intron	10	18642555	18648490	Cells_EBV-transformed_lymphocytes	Female	-0.06	0.39
ENSG00000242516	LINC00960	intron	3	75674006	75675764	Adipose_Visceral_Omentum	Male	-0.86	0.39
ENSG00000102699	PARP4	intron	13	24478276	24484653	Cells_EBV-transformed_lymphocytes	Distal	-1	0.39
ENSG00000188321	ZNF559	intron	19	9371752	9376316	Adipose_Visceral_Omentum	Female	-1.07	0.39
ENSG00000188629	ZNF177	intron	19	9371752	9376316	Adipose_Visceral_Omentum	Female	-1.07	0.39
ENSG00000105281	SLC1A5	intron	19	46777405	46778675	Cells_EBV-transformed_lymphocytes	Proximal	0.86	0.39
ENSG00000126870	DYNC2I1	intron	7	158930515	158941925	Adipose_Subcutaneous	Female	0.32	0.39
ENSG00000234444	ZNF736	intron	7	64336385	64336887	Cells_EBV-transformed_lymphocytes	Male	0.86	0.39
ENSG00000119801	YPEL5	intron	2	30148541	30156628	Cells_EBV-transformed_lymphocytes	Proximal	0.85	0.39
ENSG00000265354	TIMM23	intron	10	45988847	46002361	Adipose_Subcutaneous	Proximal	0.86	0.39
ENSG00000105053	VRK3	intron	19	50007826	50016024	Adipose_Subcutaneous	Distal	0.86	0.39
ENSG00000105063	PPP6R1	intron	19	55242279	55242372	Whole_Blood	Overall	-0.86	0.39
ENSG00000109911	ELP4	intron	11	31510007	31520056	Cells_EBV-transformed_lymphocytes	Overall	-0.86	0.39
ENSG00000114439	BBX	intron	3	107755678	107772628	Adipose_Subcutaneous	Rectal	-0.86	0.39
ENSG00000125734	GPR108	intron	19	6736711	6736990	Adipose_Subcutaneous	Distal	-0.86	0.39
ENSG00000125734	GPR108	intron	19	6736711	6737457	Cells_EBV-transformed_lymphocytes	Distal	0.86	0.39
ENSG00000132510	KDM6B	intron	17	7834350	7844901	Adipose_Subcutaneous	Distal	0.86	0.39
ENSG00000133433	GSTT2B	intron	22	23960381	23961020	Adipose_Subcutaneous	Male	0.86	0.39
ENSG00000135297	MTO1	intron	6	73492352	73497736	Cells_EBV-transformed_lymphocytes	Rectal	-0.86	0.39
ENSG00000137288	UQCC2	intron	6	33700513	33701346	Adipose_Subcutaneous	Distal	-0.86	0.39
ENSG00000143995	MEIS1	intron	2	66437963	66440562	Adipose_Visceral_Omentum	Overall	0.86	0.39
ENSG00000169718	DUS1L	intron	17	82060783	82060861	Adipose_Subcutaneous	Proximal	0.86	0.39
ENSG00000169718	DUS1L	intron	17	82060783	82060865	Adipose_Visceral_Omentum	Proximal	-0.86	0.39
ENSG00000174080	CTSF	intron	11	66566401	66567246	Adipose_Visceral_Omentum	Proximal	0.86	0.39
ENSG00000196460	RFX8	intron	2	101422472	101428956	Adipose_Subcutaneous	Rectal	-0.86	0.39
ENSG00000196683	TOMM7	intron	7	22813185	22818000	Adipose_Visceral_Omentum	Colon	-0.86	0.39
ENSG00000196683	TOMM7	intron	7	22813185	22822677	Cells_EBV-transformed_lymphocytes	Colon	0.86	0.39
ENSG00000197381	ADARB1	intron	21	45204736	45220836	Adipose_Subcutaneous	Distal	0.86	0.39
ENSG00000197769	MAP1LC3C	intron	1	241998831	241998951	Adipose_Visceral_Omentum	Distal	0.86	0.39
ENSG00000213928	IRF9	intron	14	24165183	24165847	Adipose_Subcutaneous	Colon	0.86	0.39
ENSG00000162623	TYW3	intron	1	74733418	74736542	Adipose_Subcutaneous	Colon	0.86	0.39
ENSG00000164674	SYTL3	intron	6	158757381	158760640	Adipose_Visceral_Omentum	Proximal	-0.86	0.39
ENSG00000187630	DHRS4L2	intron	14	23970332	23990182	Colon_Sigmoid	Overall	1.1	0.39
ENSG00000180376	CCDC66	intron	3	56594028	56613589	Cells_EBV-transformed_lymphocytes	Proximal	1.11	0.39
ENSG00000106714	CNTNAP3	intron	9	39100164	39102497	Adipose_Subcutaneous	Male	0.86	0.39
ENSG00000171824	EXOSC10	intron	1	11077651	11079711	Cells_EBV-transformed_lymphocytes	Distal	-0.01	0.39
ENSG00000275052	PPP4R3B	intron	2	55568363	55573619	Adipose_Visceral_Omentum	Overall	-1.01	0.39
ENSG00000167491	GATAD2A	intron	19	19498722	19501121	Adipose_Subcutaneous	Proximal	-0.46	0.39
ENSG00000224032	EPB41L4A-AS1	intron	5	112160991	112161703	Cells_EBV-transformed_lymphocytes	Male	0.86	0.39
ENSG00000224032	EPB41L4A-AS1	intron	5	112161295	112161703	Adipose_Subcutaneous	Male	0.86	0.39
ENSG00000160818	GPATCH4	intron	1	156596478	156597800	Adipose_Subcutaneous	Colon	-0.86	0.39
ENSG00000132906	CASP9	intron	1	15507907	15518110	Cells_EBV-transformed_lymphocytes	Colon	1.23	0.39
ENSG00000168026	TTC21A	intron	3	39118153	39119922	Adipose_Visceral_Omentum	Male	-0.86	0.39
ENSG00000166140	ZFYVE19	intron	15	40814070	40814148	Adipose_Visceral_Omentum	Overall	0.85	0.39
ENSG00000126091	ST3GAL3	intron	1	43920928	43930132	Colon_Transverse	Overall	0.33	0.39
ENSG00000170144	HNRNPA3	intron	2	177216940	177217705	Adipose_Visceral_Omentum	Female	-0.29	0.39
		intron	17	7558375	7559068	Cells_EBV-transformed_lymphocytes	Distal	-0.86	0.39
ENSG00000004864	SLC25A13	intron	7	96234917	96277196	Colon_Sigmoid	Overall	0.86	0.39
ENSG00000006607	FARP2	intron	2	241436538	241441304	Colon_Sigmoid	Overall	-0.86	0.39
ENSG00000006712	PAF1	intron	19	39389546	39389640	Adipose_Visceral_Omentum	Male	0.86	0.39
ENSG00000006712	PAF1	intron	19	39389761	39390069	Adipose_Visceral_Omentum	Male	-0.86	0.39
ENSG00000081791	DELE1	intron	5	141937357	141938521	Adipose_Visceral_Omentum	Overall	0.86	0.39
ENSG00000082397	EPB41L3	intron	18	5401043	5406777	Adipose_Subcutaneous	Distal	0	0.39
ENSG00000090097	PCBP4	intron	3	51958152	51958790	Adipose_Subcutaneous	Overall	0.86	0.39
ENSG00000106105	GARS1	intron	7	30603572	30609585	Cells_EBV-transformed_lymphocytes	Proximal	-0.86	0.39
ENSG00000129932	DOHH	intron	19	3492499	3494028	Adipose_Subcutaneous	Female	-0.29	0.39
ENSG00000158234	FAIM	intron	3	138622416	138629107	Adipose_Subcutaneous	Distal	0.86	0.39
ENSG00000162976	SLC66A3	intron	2	11164261	11174968	Cells_EBV-transformed_lymphocytes	Proximal	0.86	0.39
ENSG00000163960	UBXN7	intron	3	196393619	196402952	Whole_Blood	Overall	0.86	0.39
ENSG00000164054	SHISA5	intron	3	48468217	48469361	Adipose_Visceral_Omentum	Distal	0.86	0.39
ENSG00000164054	SHISA5	intron	3	48469186	48469361	Adipose_Visceral_Omentum	Distal	-0.86	0.39
ENSG00000164054	SHISA5	intron	3	48501293	48504019	Adipose_Subcutaneous	Distal	0.86	0.39
ENSG00000171612	SLC25A33	intron	1	9553805	9567284	Adipose_Visceral_Omentum	Colon	0.86	0.39
ENSG00000176715	ACSF3	intron	16	89133262	89145267	Adipose_Visceral_Omentum	Distal	-0.86	0.39
ENSG00000057608	GDI2	intron	10	5795019	5796763	Colon_Sigmoid	Overall	0.24	0.39
ENSG00000166173	LARP6	intron	15	70852332	70853889	Adipose_Visceral_Omentum	Female	0.86	0.39
ENSG00000116874	WARS2	intron	1	119140458	119140555	Adipose_Subcutaneous	Male	-1.33	0.39
ENSG00000226124	FTCDNL1	intron	2	199760835	199846075	Adipose_Visceral_Omentum	Colon	-0.86	0.39
ENSG00000185262	UBALD2	intron	17	76265625	76265907	Adipose_Subcutaneous	Proximal	0.86	0.39
ENSG00000148688	RPP30	intron	10	90876098	90879063	Adipose_Subcutaneous	Colon	0.86	0.39
ENSG00000162836	ACP6	intron	1	147650238	147652592	Cells_EBV-transformed_lymphocytes	Female	0.85	0.39
ENSG00000044459	CNTLN	intron	9	17143376	17226203	Cells_EBV-transformed_lymphocytes	Colon	0.07	0.39
ENSG00000124177	CHD6	intron	20	41512995	41514805	Colon_Sigmoid	Overall	0.45	0.39
ENSG00000133106	EPSTI1	intron	13	42889242	42895009	Adipose_Visceral_Omentum	Proximal	0.88	0.39
		intron	10	48242352	48249021	Cells_EBV-transformed_lymphocytes	Male	0.86	0.39
ENSG00000005108	THSD7A	intron	7	11379280	11379630	Adipose_Subcutaneous	Distal	0.86	0.39
ENSG00000007545	CRAMP1	intron	16	1665138	1666422	Adipose_Subcutaneous	Male	0.86	0.39
ENSG00000008838	MED24	intron	17	40035795	40053298	Colon_Transverse	Overall	-0.86	0.39
ENSG00000012779	ALOX5	intron	10	45444286	45445508	Cells_EBV-transformed_lymphocytes	Proximal	0.86	0.39
ENSG00000029725	RABEP1	intron	17	5346925	5354359	Adipose_Visceral_Omentum	Overall	-0.86	0.39
ENSG00000063978	RNF4	intron	4	2512597	2513083	Adipose_Visceral_Omentum	Male	0.86	0.39
ENSG00000103326	CAPN15	intron	16	552530	552605	Adipose_Visceral_Omentum	Female	-0.86	0.39
ENSG00000103994	ZNF106	intron	15	42451954	42456958	Cells_EBV-transformed_lymphocytes	Rectal	-0.86	0.39
ENSG00000106617	PRKAG2	intron	7	151557232	151560524	Adipose_Subcutaneous	Female	-0.86	0.39
ENSG00000107201	RIGI	intron	9	32491420	32493761	Adipose_Subcutaneous	Proximal	0.86	0.39
ENSG00000126705	AHDC1	intron	1	27558883	27603397	Cells_EBV-transformed_lymphocytes	Distal	0.29	0.39
ENSG00000132382	MYBBP1A	intron	17	4545345	4545610	Adipose_Subcutaneous	Distal	-0.86	0.39
ENSG00000137501	SYTL2	intron	11	85711232	85714413	Adipose_Subcutaneous	Female	-0.86	0.39
ENSG00000138759	FRAS1	intron	4	78464583	78466208	Adipose_Visceral_Omentum	Proximal	-0.86	0.39
ENSG00000150048	CLEC1A	intron	12	10075655	10079131	Adipose_Subcutaneous	Proximal	0.86	0.39
ENSG00000163811	WDR43	intron	2	28926554	28927569	Cells_EBV-transformed_lymphocytes	Male	0.86	0.39
ENSG00000168005	SPINDOC	intron	11	63819002	63826928	Adipose_Subcutaneous	Colon	0.86	0.39
ENSG00000169908	TM4SF1	intron	3	149371867	149375443	Adipose_Visceral_Omentum	Colon	0.86	0.39
ENSG00000171045	TSNARE1	intron	8	142354763	142403104	Adipose_Visceral_Omentum	Proximal	0.86	0.39
ENSG00000174177	CTU2	intron	16	88712905	88713312	Adipose_Visceral_Omentum	Colon	0.86	0.39
ENSG00000174177	CTU2	intron	16	88713447	88713647	Cells_EBV-transformed_lymphocytes	Colon	-0.86	0.39
ENSG00000174652	ZNF266	intron	19	9433783	9434075	Adipose_Subcutaneous	Female	0.86	0.39
ENSG00000187240	DYNC2H1	intron	11	103286386	103287533	Adipose_Subcutaneous	Colon	-0.86	0.39
ENSG00000188906	LRRK2	intron	12	40335157	40340294	Adipose_Subcutaneous	Distal	-0.86	0.39
ENSG00000240771	ARHGEF25	intron	12	57616897	57619311	Adipose_Subcutaneous	Proximal	0.86	0.39
ENSG00000240771	ARHGEF25	intron	12	57617288	57619311	Adipose_Visceral_Omentum	Proximal	-0.86	0.39
ENSG00000162433	AK4	intron	1	65147665	65148278	Adipose_Subcutaneous	Colon	1.05	0.39
ENSG00000163702	IL17RC	intron	3	9920602	9920925	Adipose_Subcutaneous	Rectal	0.85	0.39
ENSG00000205309	NT5M	intron	17	17304477	17306543	Cells_EBV-transformed_lymphocytes	Female	-0.86	0.39
ENSG00000267108	AP001029.1	intron	18	12433000	12437572	Cells_EBV-transformed_lymphocytes	Rectal	-0.52	0.39
ENSG00000100372	SLC25A17	intron	22	40792676	40794514	Adipose_Subcutaneous	Colon	-0.29	0.39
ENSG00000119147	ECRG4	intron	2	106071891	106073886	Adipose_Subcutaneous	Female	1.06	0.39
ENSG00000072518	MARK2	intron	11	63888964	63895159	Cells_EBV-transformed_lymphocytes	Male	-0.86	0.39
ENSG00000182986	ZNF320	intron	19	52888253	52890241	Colon_Sigmoid	Overall	0.86	0.39
ENSG00000204604	ZNF468	intron	19	52888253	52890241	Colon_Sigmoid	Overall	0.86	0.39
ENSG00000213793	ZNF888	intron	19	52888253	52890241	Colon_Sigmoid	Overall	0.86	0.39
ENSG00000131626	PPFIA1	intron	11	70348420	70349923	Adipose_Subcutaneous	Male	-0.97	0.39
ENSG00000180776	ZDHHC20	intron	13	21376655	21378661	Cells_EBV-transformed_lymphocytes	Female	-0.07	0.39
ENSG00000198901	PRC1	intron	15	90966653	90969524	Cells_EBV-transformed_lymphocytes	Proximal	-0.86	0.39
ENSG00000137720	CFAP68	intron	11	111882598	111883771	Colon_Transverse	Overall	-0.86	0.39
ENSG00000183111	ARHGEF37	intron	5	149601231	149609548	Colon_Transverse	Overall	-0.02	0.39
		intron	12	52042349	52054327	Cells_EBV-transformed_lymphocytes	Male	-0.86	0.39
		intron	5	44786952	44808642	Cells_EBV-transformed_lymphocytes	Distal	-0.86	0.39
		intron	8	143012572	143018160	Cells_EBV-transformed_lymphocytes	Overall	-0.86	0.39
ENSG00000070444	MNT	intron	17	2395454	2400640	Cells_EBV-transformed_lymphocytes	Male	0.86	0.39
ENSG00000103168	TAF1C	intron	16	84183149	84183244	Cells_EBV-transformed_lymphocytes	Rectal	0.86	0.39
ENSG00000104490	NCALD	intron	8	101719648	101887141	Adipose_Visceral_Omentum	Overall	-0.86	0.39
ENSG00000104866	PPP1R37	intron	19	45093527	45140506	Cells_EBV-transformed_lymphocytes	Proximal	0.86	0.39
ENSG00000104872	PIH1D1	intron	19	49446794	49447024	Cells_EBV-transformed_lymphocytes	Proximal	-0.86	0.39
ENSG00000106991	ENG	intron	9	127829827	127854289	Adipose_Subcutaneous	Proximal	-0.86	0.39
ENSG00000115935	WIPF1	intron	2	174677124	174682774	Adipose_Subcutaneous	Proximal	0.86	0.39
ENSG00000124357	NAGK	intron	2	71075642	71076604	Cells_EBV-transformed_lymphocytes	Proximal	-0.86	0.39
ENSG00000127804	METTL16	intron	17	2395454	2400640	Cells_EBV-transformed_lymphocytes	Male	0.86	0.39
ENSG00000138621	PPCDC	intron	15	75023626	75028247	Adipose_Visceral_Omentum	Proximal	-0.86	0.39
ENSG00000153774	CFDP1	intron	16	75406698	75411825	Adipose_Subcutaneous	Distal	-0.86	0.39
ENSG00000159733	ZFYVE28	intron	4	2341615	2353933	Cells_EBV-transformed_lymphocytes	Rectal	0.86	0.39
ENSG00000163558	PRKCI	intron	3	170235351	170259969	Adipose_Subcutaneous	Male	-0.86	0.39
ENSG00000164209	SLC25A46	intron	5	110756121	110756702	Cells_EBV-transformed_lymphocytes	Colon	-0.86	0.39
ENSG00000164294	GPX8	intron	5	55160243	55164055	Adipose_Subcutaneous	Rectal	-0.86	0.39
ENSG00000167202	TBC1D2B	intron	15	77998900	78001619	Adipose_Visceral_Omentum	Distal	0.86	0.39
ENSG00000203667	COX20	intron	1	244835736	244841944	Adipose_Subcutaneous	Female	0.86	0.39
ENSG00000203667	COX20	intron	1	244836520	244841944	Adipose_Visceral_Omentum	Female	-0.86	0.39
ENSG00000224597	SVIL-AS1	intron	10	29415412	29454186	Adipose_Subcutaneous	Female	0.86	0.39
ENSG00000260276	AC022167.2	intron	16	8849993	8853526	Cells_EBV-transformed_lymphocytes	Distal	0.86	0.39
ENSG00000184436	THAP7	intron	22	21001411	21001832	Adipose_Visceral_Omentum	Rectal	-0.87	0.39
ENSG00000011600	TYROBP	intron	19	35904634	35907218	Adipose_Visceral_Omentum	Rectal	-0.07	0.39
ENSG00000106086	PLEKHA8	intron	7	30060942	30061897	Adipose_Visceral_Omentum	Rectal	-0.86	0.39
ENSG00000162591	MEGF6	intron	1	3524246	3531080	Adipose_Visceral_Omentum	Rectal	-0.4	0.39
ENSG00000196312	MFSD14CP	intron	9	96942752	96949555	Adipose_Subcutaneous	Rectal	0.86	0.39
ENSG00000196312	MFSD14CP	intron	9	96943154	96949555	Adipose_Subcutaneous	Rectal	-0.86	0.39
ENSG00000099904	ZDHHC8	intron	22	20143756	20145229	Cells_EBV-transformed_lymphocytes	Distal	0.99	0.39
ENSG00000173638	SLC19A1	intron	21	45516140	45525817	Cells_EBV-transformed_lymphocytes	Rectal	-1.03	0.39
ENSG00000267107	PCAT19	intron	19	41474539	41479081	Adipose_Visceral_Omentum	Distal	-0.85	0.39
ENSG00000188878	FBF1	intron	17	75938232	75940848	Adipose_Subcutaneous	Male	0.3	0.39
ENSG00000143013	LMO4	intron	1	87331814	87332013	Adipose_Visceral_Omentum	Female	0.86	0.39
ENSG00000274070	CASTOR2	intron	7	75024534	75024634	Adipose_Visceral_Omentum	Male	0.86	0.39
ENSG00000179134	SAMD4B	intron	19	39354066	39355058	Adipose_Visceral_Omentum	Proximal	0.85	0.39
ENSG00000108559	NUP88	intron	17	5388960	5391561	Cells_EBV-transformed_lymphocytes	Overall	0.2	0.39
ENSG00000205485	AC004980.1	intron	7	76549656	76551464	Cells_EBV-transformed_lymphocytes	Female	0.86	0.39
ENSG00000024862	CCDC28A	intron	6	138788388	138792749	Cells_EBV-transformed_lymphocytes	Overall	-0.55	0.39
		intron	7	100174765	100175572	Cells_EBV-transformed_lymphocytes	Female	-0.86	0.39
ENSG00000027697	IFNGR1	intron	6	137207077	137219243	Adipose_Subcutaneous	Female	0.86	0.39
ENSG00000074416	MGLL	intron	3	127693201	127694975	Adipose_Visceral_Omentum	Rectal	-0.86	0.39
ENSG00000085415	SEH1L	intron	18	12978892	12982518	Adipose_Visceral_Omentum	Male	0.86	0.39
ENSG00000100239	PPP6R2	intron	22	50430170	50431173	Cells_EBV-transformed_lymphocytes	Colon	0.86	0.39
ENSG00000101187	SLCO4A1	intron	20	62669078	62669951	Adipose_Subcutaneous	Distal	-0.86	0.39
ENSG00000101187	SLCO4A1	intron	20	62669078	62671750	Cells_EBV-transformed_lymphocytes	Distal	0.86	0.39
ENSG00000101337	TM9SF4	intron	20	32150875	32155103	Adipose_Visceral_Omentum	Rectal	0.86	0.39
ENSG00000106823	ECM2	intron	9	92522893	92536601	Adipose_Subcutaneous	Female	0.86	0.39
ENSG00000110717	NDUFS8	intron	11	68033283	68036253	Cells_EBV-transformed_lymphocytes	Proximal	-0.86	0.39
ENSG00000110717	NDUFS8	intron	11	68035788	68036253	Cells_EBV-transformed_lymphocytes	Proximal	0.86	0.39
ENSG00000117226	GBP3	intron	1	89020743	89022684	Adipose_Subcutaneous	Female	-0.86	0.39
ENSG00000124459	ZNF45	intron	19	43930000	43931247	Adipose_Subcutaneous	Colon	-0.86	0.39
ENSG00000125503	PPP1R12C	intron	19	55104159	55105817	Adipose_Subcutaneous	Colon	0.86	0.39
ENSG00000131591	C1orf159	intron	1	1082987	1083294	Adipose_Subcutaneous	Distal	-0.86	0.39
ENSG00000135899	SP110	intron	2	230171767	230172066	Adipose_Subcutaneous	Proximal	-0.86	0.39
ENSG00000143224	PPOX	intron	1	161166672	161166840	Cells_EBV-transformed_lymphocytes	Male	-0.29	0.39
ENSG00000143224	PPOX	intron	1	161166934	161167100	Adipose_Subcutaneous	Male	0.86	0.39
ENSG00000143951	WDPCP	intron	2	63404657	63433745	Adipose_Subcutaneous	Female	0.86	0.39
ENSG00000144589	STK11IP	intron	2	219598180	219601235	Colon_Sigmoid	Overall	0.86	0.39
ENSG00000150782	IL18	intron	11	112155082	112163906	Adipose_Visceral_Omentum	Overall	-0.86	0.39
ENSG00000154767	XPC	intron	3	14145613	14147290	Cells_EBV-transformed_lymphocytes	Female	0.86	0.39
ENSG00000166377	ATP9B	intron	18	79303716	79306986	Adipose_Subcutaneous	Male	0.86	0.39
ENSG00000167291	TBC1D16	intron	17	79940694	79940859	Adipose_Visceral_Omentum	Rectal	0.86	0.39
ENSG00000167291	TBC1D16	intron	17	79941107	79942060	Adipose_Visceral_Omentum	Rectal	-0.86	0.39
ENSG00000182979	MTA1	intron	14	105460457	105460765	Cells_EBV-transformed_lymphocytes	Colon	0.86	0.39
ENSG00000184220	CMSS1	intron	3	99818043	100146973	Adipose_Subcutaneous	Rectal	0.86	0.39
ENSG00000219545	UMAD1	intron	7	7673453	7676102	Cells_EBV-transformed_lymphocytes	Female	0.86	0.39
ENSG00000219545	UMAD1	intron	7	7673453	7720913	Adipose_Visceral_Omentum	Female	0.86	0.39
ENSG00000247317	LY6E-DT	intron	8	143017146	143018160	Cells_EBV-transformed_lymphocytes	Male	-0.86	0.39
ENSG00000249751	ECSCR	intron	5	139448770	139449078	Adipose_Subcutaneous	Overall	-0.86	0.39
ENSG00000249751	ECSCR	intron	5	139448908	139449078	Adipose_Subcutaneous	Overall	0	0.39
ENSG00000262585	LINC01979	intron	17	79940694	79940859	Adipose_Visceral_Omentum	Rectal	0.86	0.39
ENSG00000262585	LINC01979	intron	17	79941107	79942060	Adipose_Visceral_Omentum	Rectal	-0.86	0.39
ENSG00000073169	SELENOO	intron	22	50204341	50204919	Colon_Sigmoid	Overall	-0.72	0.39
ENSG00000218739	CEBPZOS	intron	2	37201726	37204304	Adipose_Subcutaneous	Overall	-0.64	0.39
ENSG00000153944	MSI2	intron	17	57675126	57676987	Adipose_Visceral_Omentum	Colon	-0.86	0.39
ENSG00000170954	ZNF415	intron	19	53115307	53116313	Colon_Sigmoid	Overall	0.87	0.39
ENSG00000197937	ZNF347	intron	19	53115307	53116313	Colon_Sigmoid	Overall	0.87	0.39
ENSG00000104442	ARMC1	intron	8	65605538	65613244	Cells_EBV-transformed_lymphocytes	Female	-0.03	0.39
ENSG00000112237	CCNC	intron	6	99543609	99545112	Adipose_Visceral_Omentum	Female	-0.86	0.39
ENSG00000145982	FARS2	intron	6	5404701	5431041	Adipose_Subcutaneous	Overall	0.58	0.39
ENSG00000100225	FBXO7	intron	22	32493281	32495493	Cells_EBV-transformed_lymphocytes	Proximal	-0.34	0.39
ENSG00000091592	NLRP1	intron	17	5555180	5558339	Adipose_Visceral_Omentum	Colon	1.25	0.39
ENSG00000184209	SNRNP35	intron	12	123459900	123465538	Adipose_Visceral_Omentum	Colon	-0.85	0.39
ENSG00000112936	C7	intron	5	40979909	40981392	Adipose_Subcutaneous	Male	0.86	0.39
ENSG00000105676	ARMC6	intron	19	19042877	19043992	Adipose_Subcutaneous	Rectal	-0.86	0.39
ENSG00000223865	HLA-DPB1	intron	6	33080935	33085040	Colon_Transverse	Overall	0.85	0.39
ENSG00000137806	NDUFAF1	intron	15	41388522	41394265	Cells_EBV-transformed_lymphocytes	Colon	-0.19	0.39
ENSG00000134291	TMEM106C	intron	12	47966172	47966683	Cells_EBV-transformed_lymphocytes	Distal	-0.86	0.39
ENSG00000124785	NRN1	intron	6	5999204	6002353	Adipose_Visceral_Omentum	Rectal	1	0.39
ENSG00000012779	ALOX5	intron	10	45425132	45428618	Adipose_Subcutaneous	Male	0.87	0.39
ENSG00000106245	BUD31	intron	7	99415266	99416138	Cells_EBV-transformed_lymphocytes	Colon	1.22	0.39
ENSG00000151651	ADAM8	intron	10	133272604	133272798	Adipose_Visceral_Omentum	Distal	0.82	0.39
ENSG00000188026	RILPL1	intron	12	123485223	123485633	Adipose_Visceral_Omentum	Proximal	-0.86	0.39
ENSG00000047346	ATOSA	intron	15	52658797	52678006	Cells_EBV-transformed_lymphocytes	Rectal	-0.86	0.39
ENSG00000109065	NAT9	intron	17	74773685	74773866	Adipose_Visceral_Omentum	Proximal	0.86	0.39
ENSG00000078967	UBE2D4	intron	7	43950692	43952650	Adipose_Subcutaneous	Male	-0.85	0.39
		intron	4	42485668	42502804	Cells_EBV-transformed_lymphocytes	Proximal	-0.86	0.39
ENSG00000007237	GAS7	intron	17	10019897	10034111	Colon_Sigmoid	Overall	0.86	0.39
ENSG00000050767	COL23A1	intron	5	178256928	178257523	Adipose_Subcutaneous	Male	-0.86	0.39
ENSG00000070010	UFD1	intron	22	19475100	19479083	Adipose_Visceral_Omentum	Colon	-0.86	0.39
ENSG00000074964	ARHGEF10L	intron	1	17638689	17639238	Adipose_Subcutaneous	Colon	0.86	0.39
ENSG00000074964	ARHGEF10L	intron	1	17639313	17639832	Adipose_Subcutaneous	Colon	0.86	0.39
ENSG00000103404	USP31	intron	16	23105576	23106213	Adipose_Subcutaneous	Female	-0.86	0.39
ENSG00000124406	ATP8A1	intron	4	42485668	42503450	Cells_EBV-transformed_lymphocytes	Proximal	0.86	0.39
ENSG00000129646	QRICH2	intron	17	76274243	76275819	Cells_EBV-transformed_lymphocytes	Rectal	-0.86	0.39
ENSG00000140545	MFGE8	intron	15	88899532	88899656	Cells_EBV-transformed_lymphocytes	Distal	-0.86	0.39
ENSG00000140545	MFGE8	intron	15	88899811	88901551	Adipose_Visceral_Omentum	Distal	-0.86	0.39
ENSG00000144589	STK11IP	intron	2	219613930	219614161	Cells_EBV-transformed_lymphocytes	Distal	0	0.39
ENSG00000144589	STK11IP	intron	2	219613930	219614476	Cells_EBV-transformed_lymphocytes	Distal	-0.86	0.39
ENSG00000158296	SLC13A3	intron	20	46687231	46689132	Cells_EBV-transformed_lymphocytes	Distal	-0.86	0.39
ENSG00000170889	RPS9	intron	19	54201609	54206276	Adipose_Visceral_Omentum	Proximal	-0.86	0.39
ENSG00000172315	TP53RK	intron	20	46687231	46689132	Cells_EBV-transformed_lymphocytes	Distal	-0.86	0.39
ENSG00000172671	ZFAND4	intron	10	45618260	45624583	Adipose_Visceral_Omentum	Female	-0.86	0.39
ENSG00000172671	ZFAND4	intron	10	45618260	45625951	Adipose_Visceral_Omentum	Female	0.86	0.39
ENSG00000177084	POLE	intron	12	132672322	132672580	Cells_EBV-transformed_lymphocytes	Female	-0.86	0.39
ENSG00000179476	C14orf28	intron	14	44903296	44904395	Adipose_Visceral_Omentum	Proximal	0.86	0.39
ENSG00000179476	C14orf28	intron	14	44903613	44904395	Adipose_Subcutaneous	Proximal	-0.86	0.39
ENSG00000183486	MX2	intron	21	41399019	41399196	Adipose_Subcutaneous	Male	0.86	0.39
ENSG00000197892	KIF13B	intron	8	29072316	29092745	Adipose_Subcutaneous	Rectal	0	0.39
ENSG00000205560	CPT1B	intron	22	50569081	50569213	Adipose_Visceral_Omentum	Overall	-0.86	0.39
ENSG00000223482	NUTM2A-AS1	intron	10	87246236	87288442	Cells_EBV-transformed_lymphocytes	Proximal	0.86	0.39
ENSG00000237854	LINC00674	intron	17	68125480	68160990	Adipose_Subcutaneous	Rectal	0.86	0.39
ENSG00000070010	UFD1	intron	22	19475100	19475496	Adipose_Subcutaneous	Colon	-0.86	0.39
ENSG00000132406	TMEM128	intron	4	4246343	4248106	Adipose_Subcutaneous	Male	-0.86	0.39
ENSG00000140545	MFGE8	intron	15	88899532	88901551	Adipose_Subcutaneous	Distal	0.86	0.39
ENSG00000272047	GTF2H5	intron	6	158168395	158170470	Adipose_Subcutaneous	Distal	-0.86	0.39
ENSG00000069493	CLEC2D	intron	12	9692931	9693034	Whole_Blood	Overall	0.85	0.39
ENSG00000160392	C19orf47	intron	19	40333929	40336110	Adipose_Subcutaneous	Female	-0.85	0.39
ENSG00000141012	GALNS	intron	16	88814525	88818007	Adipose_Visceral_Omentum	Male	1.02	0.39
ENSG00000136044	APPL2	intron	12	105217725	105229125	Adipose_Visceral_Omentum	Male	-1	0.39
ENSG00000266173	STRADA	intron	17	63704908	63706635	Adipose_Visceral_Omentum	Colon	0.84	0.39
ENSG00000163359	COL6A3	intron	2	237342161	237344350	Adipose_Subcutaneous	Male	1.06	0.39
ENSG00000144655	CSRNP1	intron	3	39144451	39144997	Cells_EBV-transformed_lymphocytes	Rectal	-0.86	0.39
ENSG00000196074	SYCP2	intron	20	59865865	59866293	Cells_EBV-transformed_lymphocytes	Proximal	0.44	0.39
ENSG00000119943	PYROXD2	intron	10	98388508	98390598	Adipose_Visceral_Omentum	Male	0.86	0.39
ENSG00000112701	SENP6	intron	6	75703072	75709527	Adipose_Visceral_Omentum	Overall	-0.86	0.39
ENSG00000257621	PSMA3-AS1	intron	14	58274010	58291635	Adipose_Subcutaneous	Overall	0.86	0.39
ENSG00000257621	PSMA3-AS1	intron	14	58274135	58285591	Adipose_Subcutaneous	Overall	-0.86	0.39
ENSG00000257621	PSMA3-AS1	intron	14	58274135	58291635	Adipose_Subcutaneous	Overall	0.86	0.39
ENSG00000072682	P4HA2	intron	5	132198380	132198879	Adipose_Visceral_Omentum	Proximal	0.86	0.39
ENSG00000088038	CNOT3	intron	19	54145817	54145910	Adipose_Subcutaneous	Rectal	0.89	0.39
ENSG00000117592	PRDX6	intron	1	173486401	173499322	Adipose_Visceral_Omentum	Male	0.86	0.39
ENSG00000117592	PRDX6	intron	1	173486401	173487735	Adipose_Visceral_Omentum	Male	-0.86	0.39
ENSG00000092036	HAUS4	intron	14	22950410	22952328	Cells_EBV-transformed_lymphocytes	Rectal	1.01	0.39
ENSG00000080573	COL5A3	intron	19	9992048	9992694	Adipose_Subcutaneous	Proximal	-0.86	0.39
ENSG00000136636	KCTD3	intron	1	215608145	215611825	Adipose_Subcutaneous	Female	0.86	0.39
		intron	19	51403625	51411410	Cells_EBV-transformed_lymphocytes	Distal	-0.86	0.39
ENSG00000064687	ABCA7	intron	19	1047654	1048895	Adipose_Visceral_Omentum	Rectal	-0.86	0.39
ENSG00000115602	IL1RL1	intron	2	102343177	102343270	Adipose_Visceral_Omentum	Overall	-0.86	0.39
ENSG00000131899	LLGL1	intron	17	18238214	18238456	Adipose_Subcutaneous	Colon	0	0.39
ENSG00000132376	INPP5K	intron	17	1509799	1513453	Adipose_Subcutaneous	Colon	-0.29	0.39
ENSG00000134516	DOCK2	intron	5	169702427	169708169	Adipose_Visceral_Omentum	Proximal	0.86	0.39
ENSG00000136636	KCTD3	intron	1	215608172	215611825	Adipose_Subcutaneous	Female	-0.86	0.39
ENSG00000141503	MINK1	intron	17	4889763	4890517	Adipose_Subcutaneous	Male	0.86	0.39
ENSG00000141503	MINK1	intron	17	4890308	4890517	Adipose_Visceral_Omentum	Male	-0.86	0.39
ENSG00000145819	ARHGAP26	intron	5	143207473	143213997	Cells_EBV-transformed_lymphocytes	Proximal	0.86	0.39
ENSG00000151611	MMAA	intron	4	145651147	145653994	Adipose_Visceral_Omentum	Male	-0.86	0.39
ENSG00000154678	PDE1C	intron	7	31816154	31823073	Cells_EBV-transformed_lymphocytes	Overall	-0.86	0.39
ENSG00000158106	RHPN1	intron	8	143380783	143381594	Adipose_Visceral_Omentum	Distal	-0.86	0.39
ENSG00000159899	NPR2	intron	9	35807398	35808509	Adipose_Subcutaneous	Distal	0.86	0.39
ENSG00000164808	SPIDR	intron	8	47440542	47483335	Adipose_Subcutaneous	Rectal	0.86	0.39
ENSG00000164808	SPIDR	intron	8	47440542	47595811	Cells_EBV-transformed_lymphocytes	Rectal	-0.86	0.39
ENSG00000177084	POLE	intron	12	132643977	132648929	Cells_EBV-transformed_lymphocytes	Colon	0.86	0.39
ENSG00000187607	ZNF286A	intron	17	15699777	15700048	Cells_EBV-transformed_lymphocytes	Colon	0.86	0.39
ENSG00000231607	DLEU2	intron	13	50044768	50049584	Cells_EBV-transformed_lymphocytes	Rectal	0.86	0.39
ENSG00000122512	PMS2	intron	7	5989955	5991973	Cells_EBV-transformed_lymphocytes	Rectal	0.7	0.39
ENSG00000247828	TMEM161B-DT	intron	5	88285851	88287436	Cells_EBV-transformed_lymphocytes	Rectal	0.85	0.39
ENSG00000159720	ATP6V0D1	intron	16	67444706	67453544	Adipose_Visceral_Omentum	Male	-0.4	0.39
ENSG00000111450	STX2	intron	12	130808704	130809900	Adipose_Subcutaneous	Male	-0.85	0.39
ENSG00000136235	GPNMB	intron	7	23260773	23266517	Adipose_Visceral_Omentum	Rectal	-0.86	0.39
ENSG00000143549	TPM3	intron	1	154157721	154169305	Adipose_Visceral_Omentum	Proximal	-0.86	0.39
ENSG00000132854	KANK4	intron	1	62275087	62281549	Adipose_Visceral_Omentum	Rectal	0.86	0.39
ENSG00000124356	STAMBP	intron	2	73862304	73870143	Cells_EBV-transformed_lymphocytes	Rectal	0.48	0.39
ENSG00000242338	BMS1P4	intron	10	73728587	73730459	Adipose_Visceral_Omentum	Overall	0.86	0.39
ENSG00000087470	DNM1L	intron	12	32737161	32738264	Adipose_Visceral_Omentum	Rectal	1.16	0.39
ENSG00000170421	KRT8	intron	12	52901219	52901864	Adipose_Visceral_Omentum	Colon	0.86	0.39
ENSG00000165895	ARHGAP42	intron	11	100933260	100936203	Adipose_Visceral_Omentum	Male	0.86	0.39
		intron	7	38350450	38359452	Cells_EBV-transformed_lymphocytes	Distal	0.86	0.39
		intron	7	38350450	38359500	Cells_EBV-transformed_lymphocytes	Distal	0.86	0.39
ENSG00000115548	KDM3A	intron	2	86489437	86489520	Adipose_Subcutaneous	Distal	-0.73	0.39
ENSG00000240065	PSMB9	intron	6	32844870	32845330	Adipose_Subcutaneous	Male	0.86	0.39
ENSG00000215440	NPEPL1	intron	20	58703071	58703215	Adipose_Visceral_Omentum	Proximal	0.2	0.39
ENSG00000110344	UBE4A	intron	11	118373685	118376574	Adipose_Visceral_Omentum	Distal	-1.16	0.39
		intron	10	89649021	89650059	Cells_EBV-transformed_lymphocytes	Distal	-0.86	0.391
		intron	11	65380234	65380534	Cells_EBV-transformed_lymphocytes	Colon	0.86	0.391
		intron	16	87711443	87714407	Cells_EBV-transformed_lymphocytes	Rectal	-0.86	0.391
		intron	17	75813878	75814823	Cells_EBV-transformed_lymphocytes	Overall	0.86	0.391
ENSG00000072274	TFRC	intron	3	196074125	196075159	Adipose_Visceral_Omentum	Female	0.86	0.391
ENSG00000075711	DLG1	intron	3	197142768	197194425	Adipose_Subcutaneous	Distal	0.86	0.391
ENSG00000092439	TRPM7	intron	15	50574479	50574637	Adipose_Subcutaneous	Female	-0.29	0.391
ENSG00000101333	PLCB4	intron	20	9365514	9371214	Adipose_Subcutaneous	Overall	-0.86	0.391
ENSG00000104853	CLPTM1	intron	19	44954701	44961963	Adipose_Visceral_Omentum	Proximal	0.86	0.391
ENSG00000106263	EIF3B	intron	7	2379511	2380284	Colon_Sigmoid	Overall	0.86	0.391
ENSG00000110075	PPP6R3	intron	11	68583129	68587978	Adipose_Subcutaneous	Overall	0.86	0.391
ENSG00000113532	ST8SIA4	intron	5	100812129	100856103	Cells_EBV-transformed_lymphocytes	Distal	0.86	0.391
ENSG00000125970	RALY	intron	20	34077602	34078505	Colon_Sigmoid	Overall	0.86	0.391
ENSG00000131778	CHD1L	intron	1	147272281	147275354	Cells_EBV-transformed_lymphocytes	Proximal	-0.86	0.391
ENSG00000131778	CHD1L	intron	1	147272630	147275354	Adipose_Visceral_Omentum	Proximal	0.86	0.391
ENSG00000135899	SP110	intron	2	230169237	230172066	Adipose_Visceral_Omentum	Female	0.86	0.391
ENSG00000136546	SCN7A	intron	2	166477710	166486856	Colon_Transverse	Overall	0.86	0.391
ENSG00000136546	SCN7A	intron	2	166477710	166493968	Colon_Sigmoid	Overall	-0.86	0.391
ENSG00000141198	TOM1L1	intron	17	54900923	54903713	Adipose_Visceral_Omentum	Female	0.86	0.391
ENSG00000151090	THRB	intron	3	24337371	24494687	Adipose_Visceral_Omentum	Proximal	0.86	0.391
ENSG00000157617	C2CD2	intron	21	41899347	41901622	Cells_EBV-transformed_lymphocytes	Overall	0	0.391
ENSG00000159842	ABR	intron	17	1100735	1108934	Adipose_Subcutaneous	Colon	-0.86	0.391
ENSG00000162241	SLC25A45	intron	11	65380175	65380534	Adipose_Visceral_Omentum	Colon	-0.29	0.391
ENSG00000163697	APBB2	intron	4	40842375	40890364	Adipose_Visceral_Omentum	Female	0.86	0.391
ENSG00000163939	PBRM1	intron	3	52634815	52641954	Adipose_Visceral_Omentum	Male	-0.86	0.391
ENSG00000166435	XRRA1	intron	11	74933872	74936884	Adipose_Subcutaneous	Female	-0.86	0.391
ENSG00000166435	XRRA1	intron	11	74937068	74945018	Adipose_Visceral_Omentum	Female	-0.86	0.391
ENSG00000175029	CTBP2	intron	10	125039155	125160319	Adipose_Visceral_Omentum	Colon	-0.86	0.391
ENSG00000179902	CFAP276	intron	1	109106659	109107007	Colon_Sigmoid	Overall	0.86	0.391
ENSG00000197696	NMB	intron	15	84657542	84657996	Adipose_Visceral_Omentum	Female	0.86	0.391
ENSG00000225783	MIAT	intron	22	26663398	26665531	Colon_Transverse	Overall	0.86	0.391
ENSG00000257727	CNPY2	intron	12	56315242	56315821	Adipose_Subcutaneous	Rectal	0.86	0.391
ENSG00000257727	CNPY2	intron	12	56315242	56315878	Adipose_Visceral_Omentum	Rectal	-0.86	0.391
ENSG00000257727	CNPY2	intron	12	56315242	56315907	Adipose_Subcutaneous	Rectal	-0.86	0.391
ENSG00000151806	GUF1	intron	4	44678787	44680441	Cells_EBV-transformed_lymphocytes	Rectal	-1.22	0.391
ENSG00000161036	LRWD1	intron	7	102469882	102472218	Adipose_Subcutaneous	Overall	-0.86	0.391
ENSG00000011028	MRC2	intron	17	62688664	62688857	Adipose_Visceral_Omentum	Female	0.86	0.391
ENSG00000226002	GTF2IP14	intron	7	65091952	65098631	Adipose_Visceral_Omentum	Female	0.86	0.391
ENSG00000137822	TUBGCP4	intron	15	43386330	43395107	Adipose_Subcutaneous	Colon	0.97	0.391
ENSG00000116791	CRYZ	intron	1	74723270	74732956	Adipose_Visceral_Omentum	Overall	0.26	0.391
ENSG00000055044	NOP58	intron	2	202287724	202290323	Adipose_Visceral_Omentum	Rectal	-0.04	0.391
ENSG00000007944	MYLIP	intron	6	16143217	16144897	Adipose_Subcutaneous	Rectal	-0.86	0.391
ENSG00000111737	RAB35	intron	12	120108467	120116599	Adipose_Visceral_Omentum	Proximal	-0.86	0.391
ENSG00000165119	HNRNPK	intron	9	83978452	83980503	Adipose_Visceral_Omentum	Distal	0.85	0.391
ENSG00000133943	DGLUCY	intron	14	91167378	91167469	Adipose_Subcutaneous	Distal	-0.85	0.391
ENSG00000196821	ILRUN	intron	6	34606904	34654625	Adipose_Visceral_Omentum	Overall	-0.86	0.391
ENSG00000050426	LETMD1	intron	12	51052207	51056350	Adipose_Subcutaneous	Female	1.09	0.391
ENSG00000127419	TMEM175	intron	4	952539	953190	Cells_EBV-transformed_lymphocytes	Colon	-0.86	0.391
ENSG00000163755	HPS3	intron	3	149167240	149167889	Adipose_Visceral_Omentum	Overall	-0.89	0.391
ENSG00000099330	OCEL1	intron	19	17226869	17226975	Adipose_Visceral_Omentum	Rectal	0.96	0.391
ENSG00000136856	SLC2A8	intron	9	127402753	127403738	Adipose_Visceral_Omentum	Rectal	-0.86	0.391
ENSG00000006025	OSBPL7	intron	17	47819782	47819971	Adipose_Visceral_Omentum	Overall	0.17	0.391
ENSG00000060971	ACAA1	intron	3	38136685	38136865	Adipose_Visceral_Omentum	Colon	0.86	0.391
ENSG00000065357	DGKA	intron	12	55951783	55952341	Adipose_Visceral_Omentum	Colon	0.86	0.391
ENSG00000065357	DGKA	intron	12	55952431	55952734	Adipose_Visceral_Omentum	Colon	0.86	0.391
ENSG00000082781	ITGB5	intron	3	124873531	124886931	Colon_Transverse	Overall	0.86	0.391
ENSG00000090905	TNRC6A	intron	16	24778468	24789232	Cells_EBV-transformed_lymphocytes	Proximal	-0.86	0.391
ENSG00000104325	DECR1	intron	8	90001561	90017124	Cells_EBV-transformed_lymphocytes	Colon	-0.86	0.391
ENSG00000134262	AP4B1	intron	1	113901885	113904605	Cells_EBV-transformed_lymphocytes	Distal	0.86	0.391
ENSG00000137513	NARS2	intron	11	78469313	78478438	Adipose_Subcutaneous	Colon	-0.86	0.391
ENSG00000159267	HLCS	intron	21	36948287	36962036	Cells_EBV-transformed_lymphocytes	Female	-0.86	0.391
ENSG00000160326	SLC2A6	intron	9	133475108	133475400	Adipose_Subcutaneous	Rectal	0.86	0.391
ENSG00000165449	SLC16A9	intron	10	59652950	59653675	Adipose_Subcutaneous	Female	-0.86	0.391
ENSG00000172113	NME6	intron	3	48296236	48296727	Adipose_Subcutaneous	Female	0.86	0.391
ENSG00000176783	RUFY1	intron	5	179586475	179589546	Adipose_Subcutaneous	Rectal	0.86	0.391
ENSG00000178773	CPNE7	intron	16	89591058	89595367	Cells_EBV-transformed_lymphocytes	Female	-0.86	0.391
ENSG00000182944	EWSR1	intron	22	29296368	29297827	Adipose_Subcutaneous	Distal	-0.86	0.391
ENSG00000182944	EWSR1	intron	22	29297949	29298733	Adipose_Visceral_Omentum	Distal	0.86	0.391
ENSG00000203799	CCDC162P	intron	6	109314292	109315280	Adipose_Visceral_Omentum	Rectal	0.86	0.391
ENSG00000203799	CCDC162P	intron	6	109314292	109316848	Adipose_Visceral_Omentum	Rectal	-0.86	0.391
ENSG00000204301	NOTCH4	intron	6	32211425	32212474	Adipose_Subcutaneous	Overall	-0.86	0.391
ENSG00000227057	WDR46	intron	6	33289013	33289102	Colon_Transverse	Overall	0.86	0.391
ENSG00000223959	AFG3L1P	intron	16	89972765	89977678	Cells_EBV-transformed_lymphocytes	Distal	1	0.391
ENSG00000100372	SLC25A17	intron	22	40779125	40819195	Cells_EBV-transformed_lymphocytes	Colon	-0.66	0.391
ENSG00000151665	PIGF	intron	2	46613785	46614937	Adipose_Visceral_Omentum	Rectal	0.86	0.391
ENSG00000137806	NDUFAF1	intron	15	41397140	41402447	Adipose_Subcutaneous	Distal	-0.8	0.391
ENSG00000223678	AL356218.1	intron	9	33402148	33409882	Adipose_Subcutaneous	Proximal	0.85	0.391
ENSG00000103148	NPRL3	intron	16	93325	98145	Adipose_Subcutaneous	Distal	-0.62	0.391
ENSG00000141441	GAREM1	intron	18	32310323	32392895	Adipose_Visceral_Omentum	Distal	-0.32	0.391
ENSG00000172340	SUCLG2	intron	3	67375859	67375943	Adipose_Visceral_Omentum	Male	0.86	0.391
ENSG00000159733	ZFYVE28	intron	4	2354073	2418285	Adipose_Visceral_Omentum	Male	-0.25	0.391
ENSG00000122376	SHLD2	intron	10	87170974	87180075	Adipose_Subcutaneous	Male	0.69	0.391
ENSG00000087301	TXNDC16	intron	14	52440724	52455324	Adipose_Subcutaneous	Male	-0.25	0.391
ENSG00000148832	PAOX	intron	10	133384212	133388956	Adipose_Visceral_Omentum	Rectal	-0.54	0.391
ENSG00000169919	GUSB	intron	7	65976202	65980224	Adipose_Subcutaneous	Proximal	-0.86	0.391
ENSG00000140367	UBE2Q2	intron	15	75873568	75876187	Cells_EBV-transformed_lymphocytes	Female	-0.86	0.391
ENSG00000103415	HMOX2	intron	16	4476487	4496146	Cells_EBV-transformed_lymphocytes	Colon	-0.66	0.391
ENSG00000103415	HMOX2	intron	16	4476487	4505484	Adipose_Visceral_Omentum	Colon	0.66	0.391
ENSG00000059122	FLYWCH1	intron	16	2914289	2928824	Cells_EBV-transformed_lymphocytes	Proximal	-0.02	0.391
ENSG00000124588	NQO2	intron	6	3012674	3016884	Colon_Transverse	Overall	0.97	0.391
ENSG00000103202	NME4	intron	16	383429	398990	Adipose_Visceral_Omentum	Distal	-0.8	0.391
ENSG00000236829	Z97634.1	intron	16	383429	398990	Adipose_Visceral_Omentum	Distal	-0.8	0.391
ENSG00000150760	DOCK1	intron	10	127257429	127272011	Colon_Sigmoid	Overall	1.21	0.391
ENSG00000083099	LYRM2	intron	6	89637882	89638404	Adipose_Subcutaneous	Female	0.86	0.391
ENSG00000086504	MRPL28	intron	16	368635	369068	Adipose_Visceral_Omentum	Overall	0.86	0.391
ENSG00000089159	PXN	intron	12	120215661	120215930	Adipose_Visceral_Omentum	Male	0.86	0.391
ENSG00000089159	PXN	intron	12	120215661	120216273	Adipose_Visceral_Omentum	Male	-0.86	0.391
ENSG00000089159	PXN	intron	12	120216090	120216273	Adipose_Visceral_Omentum	Male	0.86	0.391
ENSG00000143036	SLC44A3	intron	1	94892517	94894818	Adipose_Visceral_Omentum	Male	0.86	0.391
ENSG00000155636	RBM45	intron	2	178124290	178125984	Adipose_Subcutaneous	Overall	-0.86	0.391
ENSG00000167202	TBC1D2B	intron	15	77998355	77998503	Adipose_Subcutaneous	Distal	0.86	0.391
ENSG00000182185	RAD51B	intron	14	68468250	68540200	Cells_EBV-transformed_lymphocytes	Overall	-0.86	0.391
ENSG00000182986	ZNF320	intron	19	52881983	52883640	Adipose_Subcutaneous	Overall	-0.86	0.391
ENSG00000187987	ZSCAN23	intron	6	28435078	28435460	Adipose_Subcutaneous	Distal	-0.86	0.391
ENSG00000204351	SKIC2	intron	6	31968538	31968623	Adipose_Visceral_Omentum	Rectal	-0.86	0.391
ENSG00000204604	ZNF468	intron	19	52881983	52883640	Adipose_Subcutaneous	Overall	-0.86	0.391
ENSG00000213793	ZNF888	intron	19	52881983	52883640	Adipose_Subcutaneous	Overall	-0.86	0.391
ENSG00000244509	APOBEC3C	intron	22	39015698	39017766	Adipose_Subcutaneous	Male	-0.86	0.391
ENSG00000141068	KSR1	intron	17	27585661	27588475	Adipose_Visceral_Omentum	Distal	-1.02	0.391
ENSG00000146021	KLHL3	intron	5	137634165	137637294	Adipose_Visceral_Omentum	Colon	-0.29	0.391
ENSG00000107077	KDM4C	intron	9	6981118	6984166	Cells_EBV-transformed_lymphocytes	Proximal	-0.8	0.391
ENSG00000163945	UVSSA	intron	4	1347887	1348090	Cells_EBV-transformed_lymphocytes	Proximal	-1.33	0.391
ENSG00000089327	FXYD5	intron	19	35158400	35160709	Adipose_Subcutaneous	Rectal	0.84	0.391
ENSG00000113732	ATP6V0E1	intron	5	172983964	172994775	Adipose_Visceral_Omentum	Proximal	-0.86	0.391
ENSG00000007541	PIGQ	intron	16	582309	582883	Cells_EBV-transformed_lymphocytes	Male	1.05	0.391
ENSG00000161513	FDXR	intron	17	74864347	74864480	Adipose_Subcutaneous	Proximal	0.7	0.391
ENSG00000229180	RABGEF1P1	intron	7	66560675	66573385	Cells_EBV-transformed_lymphocytes	Proximal	0.86	0.391
ENSG00000078674	PCM1	intron	8	17923188	17935589	Adipose_Subcutaneous	Rectal	-0.85	0.391
ENSG00000119541	VPS4B	intron	18	63399323	63400048	Adipose_Visceral_Omentum	Overall	-0.66	0.391
ENSG00000164941	INTS8	intron	8	94873477	94874552	Cells_EBV-transformed_lymphocytes	Overall	-0.84	0.391
ENSG00000143971	ETAA1	intron	2	67402974	67403225	Adipose_Subcutaneous	Overall	1.38	0.391
ENSG00000173641	HSPB7	intron	1	16015759	16017074	Adipose_Visceral_Omentum	Rectal	0.86	0.391
ENSG00000064932	SBNO2	intron	19	1120023	1120352	Adipose_Visceral_Omentum	Proximal	0.86	0.391
ENSG00000099917	MED15	intron	22	20564688	20566467	Adipose_Visceral_Omentum	Distal	-0.86	0.391
ENSG00000118564	FBXL5	intron	4	15605799	15612266	Adipose_Visceral_Omentum	Male	-0.86	0.391
ENSG00000126878	AIF1L	intron	9	131096660	131096780	Adipose_Subcutaneous	Male	-0.86	0.391
ENSG00000126878	AIF1L	intron	9	131096660	131096802	Adipose_Subcutaneous	Male	0.86	0.391
ENSG00000131375	CAPN7	intron	3	15206597	15212104	Adipose_Subcutaneous	Rectal	-0.29	0.391
ENSG00000133195	SLC39A11	intron	17	72712981	72736650	Adipose_Subcutaneous	Female	-0.86	0.391
ENSG00000157353	FCSK	intron	16	70468968	70470314	Adipose_Subcutaneous	Rectal	-0.86	0.391
ENSG00000157353	FCSK	intron	16	70469323	70470314	Adipose_Visceral_Omentum	Rectal	0.86	0.391
ENSG00000160785	SLC25A44	intron	1	156194247	156196013	Adipose_Subcutaneous	Colon	0.86	0.391
ENSG00000170100	ZNF778	intron	16	89221152	89223157	Cells_EBV-transformed_lymphocytes	Overall	0.86	0.391
ENSG00000172113	NME6	intron	3	48295235	48296119	Adipose_Visceral_Omentum	Female	0.86	0.391
ENSG00000172113	NME6	intron	3	48295235	48296727	Adipose_Visceral_Omentum	Female	-0.86	0.391
ENSG00000172113	NME6	intron	3	48296158	48296727	Adipose_Visceral_Omentum	Female	0.86	0.391
ENSG00000182179	UBA7	intron	3	49809464	49809542	Adipose_Subcutaneous	Colon	-0.86	0.391
ENSG00000182841	RRP7BP	intron	22	42577959	42580217	Adipose_Subcutaneous	Overall	0.86	0.391
ENSG00000197943	PLCG2	intron	16	81946263	81956695	Adipose_Visceral_Omentum	Male	-0.86	0.391
ENSG00000213920	MDP1	intron	14	24214151	24214546	Adipose_Subcutaneous	Rectal	0.86	0.391
ENSG00000012124	CD22	intron	19	35345126	35346151	Cells_EBV-transformed_lymphocytes	Proximal	-0.86	0.391
ENSG00000114126	TFDP2	intron	3	141978682	141993538	Adipose_Visceral_Omentum	Female	0.86	0.391
ENSG00000186854	TRABD2A	intron	2	84839323	84841861	Cells_EBV-transformed_lymphocytes	Overall	-0.13	0.391
ENSG00000074582	BCS1L	intron	2	218662260	218662515	Adipose_Subcutaneous	Male	1.32	0.391
ENSG00000244682	FCGR2C	intron	1	161591717	161592129	Adipose_Visceral_Omentum	Rectal	-0.3	0.391
ENSG00000115107	STEAP3	intron	2	119223888	119230620	Cells_EBV-transformed_lymphocytes	Colon	-1.32	0.391
ENSG00000049449	RCN1	intron	11	32100608	32103281	Adipose_Visceral_Omentum	Male	0.32	0.391
ENSG00000072163	LIMS2	intron	2	127643072	127652965	Adipose_Visceral_Omentum	Rectal	0.37	0.391
ENSG00000188846	RPL14	intron	3	40457363	40457890	Colon_Transverse	Overall	-0.43	0.391
ENSG00000197302	KRBOX5	intron	16	31793411	31793702	Cells_EBV-transformed_lymphocytes	Male	0.86	0.391
ENSG00000255182	AC084125.2	intron	8	144498161	144498900	Adipose_Visceral_Omentum	Distal	0.84	0.391
ENSG00000081665	ZNF506	intron	19	19807068	19821601	Colon_Sigmoid	Overall	-0.86	0.391
ENSG00000266904	LINC00663	intron	19	19807068	19821601	Colon_Sigmoid	Overall	-0.86	0.391
		intron	18	13484119	13491232	Cells_EBV-transformed_lymphocytes	Distal	-0.86	0.391
ENSG00000104972	LILRB1	intron	19	54636538	54667680	Adipose_Subcutaneous	Distal	0.86	0.391
ENSG00000104972	LILRB1	intron	19	54636652	54636732	Adipose_Subcutaneous	Distal	-0.86	0.391
ENSG00000110074	FOXRED1	intron	11	126273454	126274927	Adipose_Subcutaneous	Proximal	0.86	0.391
ENSG00000137845	ADAM10	intron	15	58655416	58665097	Cells_EBV-transformed_lymphocytes	Distal	0.86	0.391
ENSG00000145687	SSBP2	intron	5	81442723	81446868	Cells_EBV-transformed_lymphocytes	Proximal	0.86	0.391
ENSG00000145687	SSBP2	intron	5	81442723	81448790	Adipose_Visceral_Omentum	Proximal	-0.86	0.391
ENSG00000152926	ZNF117	intron	7	64979536	64981387	Adipose_Subcutaneous	Distal	0.86	0.391
ENSG00000168214	RBPJ	intron	4	26321048	26386353	Adipose_Subcutaneous	Proximal	0.86	0.391
ENSG00000168411	RFWD3	intron	16	74632673	74636346	Adipose_Subcutaneous	Male	-0.86	0.391
ENSG00000176476	SGF29	intron	16	28554097	28581055	Adipose_Subcutaneous	Female	0.86	0.391
ENSG00000187288	CIDEC	intron	3	9878511	9880224	Adipose_Subcutaneous	Distal	0.86	0.391
ENSG00000189171	S100A13	intron	1	153619038	153625304	Colon_Transverse	Overall	0.86	0.391
ENSG00000189171	S100A13	intron	1	153619038	153626320	Whole_Blood	Overall	0.86	0.391
ENSG00000196456	ZNF775	intron	7	150409508	150410160	Cells_EBV-transformed_lymphocytes	Distal	-0.86	0.391
ENSG00000198538	ZNF28	intron	19	52805262	52808007	Cells_EBV-transformed_lymphocytes	Female	-0.86	0.391
ENSG00000284048	AC073111.4	intron	7	150409508	150410160	Cells_EBV-transformed_lymphocytes	Distal	-0.86	0.391
ENSG00000074755	ZZEF1	intron	17	4071446	4072608	Adipose_Subcutaneous	Overall	0.84	0.391
ENSG00000133943	DGLUCY	intron	14	91215793	91224684	Adipose_Subcutaneous	Overall	-0.67	0.391
ENSG00000172426	RSPH9	intron	6	43650540	43655562	Adipose_Visceral_Omentum	Female	-0.86	0.391
ENSG00000005379	TSPOAP1	intron	17	58304399	58305061	Adipose_Visceral_Omentum	Female	0.86	0.391
ENSG00000198625	MDM4	intron	1	204542944	204546797	Adipose_Subcutaneous	Distal	-1.28	0.391
ENSG00000166479	TMX3	intron	18	68677193	68679463	Adipose_Visceral_Omentum	Distal	0.86	0.391
ENSG00000130764	LRRC47	intron	1	3782763	3783770	Adipose_Subcutaneous	Female	0.55	0.391
ENSG00000124733	MEA1	intron	6	43013389	43013898	Adipose_Subcutaneous	Female	-0.86	0.391
		intron	1	841373	847654	Cells_EBV-transformed_lymphocytes	Rectal	-0.86	0.391
ENSG00000050426	LETMD1	intron	12	51053860	51055835	Cells_EBV-transformed_lymphocytes	Female	-0.86	0.391
ENSG00000260404	AC110079.1	intron	4	118605819	118608658	Adipose_Visceral_Omentum	Proximal	-0.86	0.391
ENSG00000260404	AC110079.1	intron	4	118608722	118618166	Cells_EBV-transformed_lymphocytes	Proximal	0.86	0.391
ENSG00000163898	LIPH	intron	3	185524160	185527484	Cells_EBV-transformed_lymphocytes	Colon	0.86	0.391
ENSG00000165029	ABCA1	intron	9	104858698	104861679	Adipose_Visceral_Omentum	Proximal	-0.85	0.391
ENSG00000105737	GRIK5	intron	19	42065387	42065692	Colon_Transverse	Overall	-0.97	0.391
ENSG00000265808	SEC22B	intron	1	120168949	120169982	Adipose_Visceral_Omentum	Overall	0.86	0.391
ENSG00000265808	SEC22B	intron	1	120176158	120176307	Adipose_Visceral_Omentum	Overall	-0.86	0.391
ENSG00000123505	AMD1	intron	6	110888983	110890254	Adipose_Visceral_Omentum	Colon	0.86	0.391
ENSG00000177663	IL17RA	intron	22	17105954	17107727	Cells_EBV-transformed_lymphocytes	Female	0.86	0.391
ENSG00000133019	CHRM3	intron	1	239545749	239554751	Colon_Sigmoid	Overall	-1.3	0.391
ENSG00000148090	AUH	intron	9	91344110	91355883	Cells_EBV-transformed_lymphocytes	Distal	1.13	0.391
ENSG00000007312	CD79B	intron	17	63929888	63930074	Cells_EBV-transformed_lymphocytes	Rectal	0.85	0.391
ENSG00000204577	LILRB3	intron	19	54221379	54221828	Adipose_Subcutaneous	Rectal	-0.15	0.391
ENSG00000267121	FMNL1-DT	intron	17	45220075	45220268	Adipose_Visceral_Omentum	Colon	-0.86	0.391
ENSG00000162433	AK4	intron	1	65147665	65148278	Adipose_Subcutaneous	Overall	1.07	0.391
		intron	18	58737926	58741865	Cells_EBV-transformed_lymphocytes	Proximal	0.86	0.391
ENSG00000004534	RBM6	intron	3	49999513	50046716	Adipose_Visceral_Omentum	Overall	-0.86	0.391
ENSG00000100916	BRMS1L	intron	14	35826658	35831410	Adipose_Subcutaneous	Colon	-0.86	0.391
ENSG00000104447	TRPS1	intron	8	115620060	115623601	Adipose_Visceral_Omentum	Male	-0.86	0.391
ENSG00000104774	MAN2B1	intron	19	12658513	12661260	Adipose_Subcutaneous	Female	-0.86	0.391
ENSG00000105643	ARRDC2	intron	19	18008584	18008711	Adipose_Visceral_Omentum	Male	0.86	0.391
ENSG00000112081	SRSF3	intron	6	36598983	36599821	Cells_EBV-transformed_lymphocytes	Female	-0.86	0.391
ENSG00000112081	SRSF3	intron	6	36598983	36601152	Adipose_Visceral_Omentum	Female	0.86	0.391
ENSG00000114638	UPK1B	intron	3	119190319	119190982	Adipose_Visceral_Omentum	Distal	-0.86	0.391
ENSG00000120318	ARAP3	intron	5	141661789	141662043	Adipose_Subcutaneous	Proximal	-0.86	0.391
ENSG00000130508	PXDN	intron	2	1687703	1691928	Adipose_Visceral_Omentum	Colon	-0.86	0.391
ENSG00000136155	SCEL	intron	13	77610106	77612891	Adipose_Visceral_Omentum	Proximal	0.86	0.391
ENSG00000143093	STRIP1	intron	1	110040703	110041536	Adipose_Subcutaneous	Rectal	-0.29	0.391
ENSG00000146966	DENND2A	intron	7	140546939	140555636	Adipose_Subcutaneous	Female	0.86	0.391
ENSG00000148541	FAM13C	intron	10	59252995	59254348	Adipose_Visceral_Omentum	Distal	0	0.391
ENSG00000154265	ABCA5	intron	17	69289296	69289862	Cells_EBV-transformed_lymphocytes	Rectal	0.86	0.391
ENSG00000154265	ABCA5	intron	17	69290037	69291216	Adipose_Visceral_Omentum	Rectal	-0.86	0.391
ENSG00000157224	CLDN12	intron	7	90405608	90412007	Adipose_Visceral_Omentum	Rectal	0.86	0.391
ENSG00000166473	PKD1L2	intron	16	81108693	81109194	Adipose_Subcutaneous	Overall	-0.86	0.391
ENSG00000172262	ZNF131	intron	5	43123310	43161249	Colon_Sigmoid	Overall	0.86	0.391
ENSG00000175203	DCTN2	intron	12	57532315	57532572	Colon_Transverse	Overall	0.86	0.391
ENSG00000176715	ACSF3	intron	16	89145401	89145938	Adipose_Subcutaneous	Rectal	0.86	0.391
ENSG00000181458	TMEM45A	intron	3	100568967	100576925	Adipose_Subcutaneous	Colon	-0.86	0.391
ENSG00000203705	TATDN3	intron	1	212804429	212804596	Adipose_Visceral_Omentum	Colon	-0.86	0.391
ENSG00000215712	TMEM242	intron	6	157318919	157322705	Adipose_Subcutaneous	Proximal	-0.86	0.391
ENSG00000110063	DCPS	intron	11	126331550	126338286	Colon_Transverse	Overall	-0.02	0.391
ENSG00000107890	ANKRD26	intron	10	27029356	27033225	Adipose_Subcutaneous	Distal	0.84	0.391
ENSG00000140859	KIFC3	intron	16	57769955	57770527	Adipose_Visceral_Omentum	Colon	0.86	0.391
ENSG00000115648	MLPH	intron	2	237552437	237553097	Colon_Transverse	Overall	-0.86	0.391
		intron	12	7109236	7110298	Cells_EBV-transformed_lymphocytes	Rectal	-0.86	0.391
ENSG00000124733	MEA1	intron	6	43013389	43013786	Adipose_Visceral_Omentum	Female	0.86	0.391
ENSG00000124074	ENKD1	intron	16	67664062	67666071	Cells_EBV-transformed_lymphocytes	Overall	0.92	0.391
ENSG00000092529	CAPN3	intron	15	42403777	42409303	Adipose_Visceral_Omentum	Female	1.09	0.391
ENSG00000198920	KIAA0753	intron	17	6612148	6620788	Adipose_Subcutaneous	Distal	0.1	0.391
ENSG00000171045	TSNARE1	intron	8	142344472	142354637	Adipose_Visceral_Omentum	Overall	-0.53	0.391
ENSG00000104205	SGK3	intron	8	66775319	66793616	Adipose_Subcutaneous	Male	0.86	0.391
ENSG00000213865	C8orf44	intron	8	66775319	66793616	Adipose_Subcutaneous	Male	0.86	0.391
ENSG00000135636	DYSF	intron	2	71466933	71480883	Adipose_Subcutaneous	Distal	0.04	0.391
ENSG00000196535	MYO18A	intron	17	29074914	29079727	Cells_EBV-transformed_lymphocytes	Colon	-0.56	0.391
ENSG00000149547	EI24	intron	11	125570190	125572458	Cells_EBV-transformed_lymphocytes	Overall	-1.31	0.391
ENSG00000120451	SNX19	intron	11	130908083	130910018	Cells_EBV-transformed_lymphocytes	Overall	0.96	0.391
ENSG00000172175	MALT1	intron	18	58735329	58741865	Adipose_Subcutaneous	Proximal	-0.86	0.391
		intron	12	121420991	121423386	Cells_EBV-transformed_lymphocytes	Proximal	0.86	0.391
		intron	2	233844283	233845728	Cells_EBV-transformed_lymphocytes	Rectal	-0.86	0.391
ENSG00000011275	RNF216	intron	7	5739625	5740973	Adipose_Visceral_Omentum	Distal	-0.86	0.391
ENSG00000015479	MATR3	intron	5	139322967	139325296	Cells_EBV-transformed_lymphocytes	Overall	-0.86	0.391
ENSG00000015479	MATR3	intron	5	139322967	139325440	Adipose_Subcutaneous	Overall	0.86	0.391
ENSG00000064932	SBNO2	intron	19	1120023	1122139	Adipose_Subcutaneous	Colon	0.86	0.391
ENSG00000109113	RAB34	intron	17	28716058	28717213	Adipose_Subcutaneous	Rectal	-0.86	0.391
ENSG00000109113	RAB34	intron	17	28716061	28717213	Adipose_Visceral_Omentum	Rectal	-0.86	0.391
ENSG00000112200	ZNF451	intron	6	57158674	57161084	Cells_EBV-transformed_lymphocytes	Female	-0.86	0.391
ENSG00000117697	NSL1	intron	1	212739601	212766189	Cells_EBV-transformed_lymphocytes	Colon	0.86	0.391
ENSG00000118705	RPN2	intron	20	37232391	37234020	Adipose_Visceral_Omentum	Proximal	0.29	0.391
ENSG00000130402	ACTN4	intron	19	38721688	38723614	Adipose_Visceral_Omentum	Proximal	0.86	0.391
ENSG00000130402	ACTN4	intron	19	38721884	38723614	Adipose_Visceral_Omentum	Proximal	-0.86	0.391
ENSG00000130475	FCHO1	intron	19	17783172	17784103	Adipose_Visceral_Omentum	Colon	-0.86	0.391
ENSG00000136021	SCYL2	intron	12	100267396	100282943	Whole_Blood	Overall	0.86	0.391
ENSG00000136021	SCYL2	intron	12	100267792	100282943	Adipose_Visceral_Omentum	Overall	-0.43	0.391
ENSG00000137171	KLC4	intron	6	43072255	43072741	Adipose_Visceral_Omentum	Colon	0.86	0.391
ENSG00000145191	EIF2B5	intron	3	184143142	184143431	Cells_EBV-transformed_lymphocytes	Rectal	0.86	0.391
ENSG00000145191	EIF2B5	intron	3	184143565	184144099	Adipose_Visceral_Omentum	Rectal	0.86	0.391
ENSG00000174177	CTU2	intron	16	88714227	88714383	Adipose_Subcutaneous	Rectal	-0.86	0.391
ENSG00000177990	DPY19L2	intron	12	63583836	63594087	Adipose_Subcutaneous	Distal	0.86	0.391
ENSG00000213614	HEXA	intron	15	72344140	72345446	Adipose_Subcutaneous	Rectal	-0.86	0.391
ENSG00000243943	ZNF512	intron	2	27583716	27598067	Adipose_Subcutaneous	Proximal	0.86	0.391
ENSG00000276043	UHRF1	intron	19	4909655	4910876	Cells_EBV-transformed_lymphocytes	Rectal	-0.86	0.391
ENSG00000136250	AOAH	intron	7	36594430	36616380	Adipose_Subcutaneous	Overall	0.47	0.391
ENSG00000230539	AOAH-IT1	intron	7	36594430	36616380	Adipose_Subcutaneous	Overall	0.47	0.391
ENSG00000078808	SDF4	intron	1	1228946	1231507	Cells_EBV-transformed_lymphocytes	Rectal	0.86	0.391
ENSG00000106686	SPATA6L	intron	9	4654804	4656041	Adipose_Subcutaneous	Female	-1.08	0.391
ENSG00000145391	SETD7	intron	4	139511843	139517885	Adipose_Subcutaneous	Female	0.08	0.391
ENSG00000254685	FPGT	intron	1	74199845	74201318	Adipose_Visceral_Omentum	Distal	-0.85	0.391
ENSG00000161513	FDXR	intron	17	74864564	74864824	Adipose_Subcutaneous	Proximal	-0.45	0.391
ENSG00000065809	FAM107B	intron	10	14530515	14553322	Adipose_Subcutaneous	Female	0.86	0.391
		intron	3	118508692	118550820	Cells_EBV-transformed_lymphocytes	Proximal	-0.86	0.391
ENSG00000127125	PPCS	intron	1	42457567	42459603	Colon_Transverse	Overall	0.86	0.391
ENSG00000140678	ITGAX	intron	16	31360463	31361063	Adipose_Subcutaneous	Male	-0.86	0.391
ENSG00000171307	ZDHHC16	intron	10	97446353	97450357	Cells_EBV-transformed_lymphocytes	Rectal	0.86	0.391
ENSG00000186409	CCDC30	intron	1	42457567	42459603	Colon_Transverse	Overall	0.86	0.391
		intron	9	127365366	127365495	Cells_EBV-transformed_lymphocytes	Male	0.86	0.391
ENSG00000015475	BID	intron	22	17744013	17774381	Adipose_Subcutaneous	Colon	-0.86	0.391
ENSG00000087586	AURKA	intron	20	56388202	56392154	Cells_EBV-transformed_lymphocytes	Distal	0.86	0.391
ENSG00000105784	RUNDC3B	intron	7	87700554	87710570	Adipose_Subcutaneous	Overall	0.86	0.391
ENSG00000109016	DHRS7B	intron	17	21188855	21190948	Adipose_Subcutaneous	Distal	-0.29	0.391
ENSG00000110324	IL10RA	intron	11	117995710	117998715	Adipose_Visceral_Omentum	Distal	-0.86	0.391
ENSG00000115275	MOGS	intron	2	74464987	74465314	Adipose_Visceral_Omentum	Female	-0.86	0.391
ENSG00000133063	CHIT1	intron	1	203225104	203225669	Adipose_Visceral_Omentum	Distal	0.86	0.391
ENSG00000135249	RINT1	intron	7	105536749	105542408	Adipose_Visceral_Omentum	Distal	0.29	0.391
ENSG00000135480	KRT7	intron	12	52243137	52245412	Adipose_Subcutaneous	Rectal	-0.86	0.391
ENSG00000135480	KRT7	intron	12	52244611	52245412	Adipose_Subcutaneous	Rectal	0.86	0.391
ENSG00000138459	SLC35A5	intron	3	112581326	112582671	Whole_Blood	Overall	-0.86	0.391
ENSG00000140678	ITGAX	intron	16	31360662	31360780	Adipose_Visceral_Omentum	Male	0.86	0.391
ENSG00000147324	MFHAS1	intron	8	8786055	8797365	Adipose_Subcutaneous	Female	0.86	0.391
ENSG00000148814	LRRC27	intron	10	132344650	132347984	Adipose_Subcutaneous	Distal	0.86	0.391
ENSG00000159593	NAE1	intron	16	66826583	66826677	Adipose_Subcutaneous	Rectal	-0.86	0.391
ENSG00000159593	NAE1	intron	16	66826583	66830847	Adipose_Subcutaneous	Rectal	-0.86	0.391
ENSG00000164946	FREM1	intron	9	14805152	14806661	Adipose_Subcutaneous	Male	0.86	0.391
ENSG00000169599	NFU1	intron	2	69432005	69437361	Adipose_Subcutaneous	Proximal	0.86	0.391
ENSG00000171307	ZDHHC16	intron	10	97446353	97451671	Cells_EBV-transformed_lymphocytes	Rectal	-0.86	0.391
ENSG00000172939	OXSR1	intron	3	38230430	38236839	Cells_EBV-transformed_lymphocytes	Overall	-0.86	0.391
ENSG00000174306	ZHX3	intron	20	41267612	41268990	Adipose_Subcutaneous	Rectal	-0.86	0.391
ENSG00000176715	ACSF3	intron	16	89112246	89114339	Whole_Blood	Overall	-0.38	0.391
ENSG00000167491	GATAD2A	intron	19	19436219	19465340	Adipose_Subcutaneous	Rectal	0.88	0.391
ENSG00000120129	DUSP1	intron	5	172769794	172770161	Colon_Transverse	Overall	-1.23	0.391
ENSG00000130309	COLGALT1	intron	19	17557444	17559311	Cells_EBV-transformed_lymphocytes	Proximal	-0.85	0.391
ENSG00000161281	COX7A1	intron	19	36151546	36151696	Adipose_Visceral_Omentum	Male	-1.29	0.391
ENSG00000181090	EHMT1	intron	9	137752408	137754171	Adipose_Visceral_Omentum	Rectal	0.91	0.391
ENSG00000136378	ADAMTS7	intron	15	78762565	78763699	Colon_Transverse	Overall	-0.84	0.391
ENSG00000036448	MYOM2	intron	8	2140886	2141141	Cells_EBV-transformed_lymphocytes	Overall	-0.46	0.391
ENSG00000183060	LYSMD4	intron	15	99720966	99729329	Adipose_Visceral_Omentum	Overall	1	0.391
		intron	8	108455930	108456152	Cells_EBV-transformed_lymphocytes	Female	0.86	0.391
ENSG00000142046	TMEM91	intron	19	41382921	41383863	Cells_EBV-transformed_lymphocytes	Rectal	0.86	0.391
ENSG00000163395	IGFN1	intron	1	201218658	201221444	Adipose_Visceral_Omentum	Male	-0.86	0.391
ENSG00000164896	FASTK	intron	7	151078092	151079500	Adipose_Visceral_Omentum	Male	0.86	0.391
ENSG00000248098	BCKDHA	intron	19	41382921	41383863	Cells_EBV-transformed_lymphocytes	Rectal	0.86	0.391
		intron	15	42354453	42359457	Cells_EBV-transformed_lymphocytes	Rectal	-0.86	0.391
ENSG00000007384	RHBDF1	intron	16	63800	64699	Adipose_Subcutaneous	Female	-0.86	0.391
ENSG00000007384	RHBDF1	intron	16	63922	64699	Adipose_Subcutaneous	Female	0.86	0.391
ENSG00000010030	ETV7	intron	6	36376035	36385534	Adipose_Subcutaneous	Distal	0.86	0.391
ENSG00000020256	ZFP64	intron	20	52098587	52160123	Adipose_Visceral_Omentum	Female	-0.86	0.391
ENSG00000037042	TUBG2	intron	17	42663503	42665476	Adipose_Subcutaneous	Proximal	0.86	0.391
ENSG00000068784	SRBD1	intron	2	45477075	45488240	Cells_EBV-transformed_lymphocytes	Male	-0.86	0.391
ENSG00000077782	FGFR1	intron	8	38413804	38413918	Adipose_Subcutaneous	Proximal	-0.86	0.391
ENSG00000077782	FGFR1	intron	8	38414034	38414152	Adipose_Visceral_Omentum	Proximal	-0.86	0.391
ENSG00000092529	CAPN3	intron	15	42354453	42360075	Adipose_Subcutaneous	Rectal	-0.86	0.391
ENSG00000102606	ARHGEF7	intron	13	111153991	111205289	Adipose_Visceral_Omentum	Proximal	-0.86	0.391
ENSG00000105726	ATP13A1	intron	19	19659987	19662347	Adipose_Visceral_Omentum	Male	-0.86	0.391
ENSG00000106608	URGCP	intron	7	43910848	43926132	Adipose_Subcutaneous	Proximal	-0.86	0.391
ENSG00000106819	ASPN	intron	9	92457485	92459632	Adipose_Subcutaneous	Female	-0.86	0.391
ENSG00000107862	GBF1	intron	10	102360395	102361022	Adipose_Visceral_Omentum	Rectal	0.29	0.391
ENSG00000120805	ARL1	intron	12	101402946	101405844	Adipose_Subcutaneous	Colon	0.86	0.391
ENSG00000142046	TMEM91	intron	19	41382921	41383561	Cells_EBV-transformed_lymphocytes	Rectal	-0.86	0.391
ENSG00000142046	TMEM91	intron	19	41382921	41383874	Cells_EBV-transformed_lymphocytes	Rectal	0.86	0.391
ENSG00000142046	TMEM91	intron	19	41382921	41383886	Cells_EBV-transformed_lymphocytes	Rectal	0.86	0.391
ENSG00000151062	CACNA2D4	intron	12	1795780	1797418	Adipose_Subcutaneous	Male	0.86	0.391
ENSG00000154263	ABCA10	intron	17	69149088	69149984	Cells_EBV-transformed_lymphocytes	Colon	0.86	0.391
ENSG00000185619	PCGF3	intron	4	730668	730970	Cells_EBV-transformed_lymphocytes	Female	0.86	0.391
ENSG00000239382	ALKBH6	intron	19	36011077	36011404	Cells_EBV-transformed_lymphocytes	Colon	-0.29	0.391
ENSG00000248098	BCKDHA	intron	19	41382921	41383561	Cells_EBV-transformed_lymphocytes	Rectal	-0.86	0.391
ENSG00000248098	BCKDHA	intron	19	41382921	41383874	Cells_EBV-transformed_lymphocytes	Rectal	0.86	0.391
ENSG00000248098	BCKDHA	intron	19	41382921	41383886	Cells_EBV-transformed_lymphocytes	Rectal	0.86	0.391
ENSG00000163378	EOGT	intron	3	69008528	69009637	Adipose_Visceral_Omentum	Rectal	0.85	0.391
ENSG00000163378	EOGT	intron	3	69009860	69011936	Adipose_Subcutaneous	Rectal	0.85	0.391
ENSG00000187838	PLSCR3	intron	17	7392952	7393467	Adipose_Subcutaneous	Overall	0.3	0.391
ENSG00000161513	FDXR	intron	17	74864931	74865719	Cells_EBV-transformed_lymphocytes	Proximal	0.48	0.391
		intron	11	108340364	108393208	Cells_EBV-transformed_lymphocytes	Distal	-0.86	0.391
ENSG00000120129	DUSP1	intron	5	172769132	172769575	Colon_Transverse	Overall	1.23	0.391
ENSG00000284428	AC092329.4	intron	19	23272719	23274076	Adipose_Visceral_Omentum	Female	-1.1	0.391
ENSG00000134516	DOCK2	intron	5	169840852	169934652	Whole_Blood	Overall	-0.86	0.391
ENSG00000109572	CLCN3	intron	4	169636088	169680050	Adipose_Subcutaneous	Overall	1.24	0.391
ENSG00000155256	ZFYVE27	intron	10	97753182	97754727	Adipose_Visceral_Omentum	Proximal	0.84	0.391
ENSG00000166912	MTMR10	intron	15	30961073	30974314	Cells_EBV-transformed_lymphocytes	Distal	-0.87	0.391
ENSG00000147854	UHRF2	intron	9	6493932	6497198	Adipose_Visceral_Omentum	Colon	0.29	0.391
ENSG00000166532	RIMKLB	intron	12	8681818	8713811	Adipose_Subcutaneous	Female	0.85	0.391
ENSG00000095397	WHRN	intron	9	114404077	114406355	Adipose_Subcutaneous	Rectal	1.11	0.391
ENSG00000141503	MINK1	intron	17	4892768	4892979	Adipose_Subcutaneous	Overall	-0.85	0.391
ENSG00000100239	PPP6R2	intron	22	50436452	50437506	Adipose_Subcutaneous	Female	-0.64	0.391
ENSG00000275832	ARHGAP23	intron	17	38486140	38490102	Adipose_Visceral_Omentum	Distal	-1.02	0.391
ENSG00000184381	PLA2G6	intron	22	38122285	38123095	Cells_EBV-transformed_lymphocytes	Rectal	-0.86	0.391
ENSG00000137814	HAUS2	intron	15	42558290	42561270	Adipose_Subcutaneous	Distal	-0.85	0.391
ENSG00000108509	CAMTA2	intron	17	4970536	4972769	Adipose_Visceral_Omentum	Colon	0.16	0.391
ENSG00000078967	UBE2D4	intron	7	43938494	43942826	Cells_EBV-transformed_lymphocytes	Female	0.94	0.391
ENSG00000104998	IL27RA	intron	19	14032503	14039508	Adipose_Visceral_Omentum	Female	-0.78	0.391
ENSG00000215908	CROCCP2	intron	1	16620038	16625775	Adipose_Visceral_Omentum	Male	0.96	0.391
ENSG00000219481	NBPF1	intron	1	16620038	16625775	Adipose_Visceral_Omentum	Male	0.96	0.391
ENSG00000151532	VTI1A	intron	10	112448489	112448882	Cells_EBV-transformed_lymphocytes	Proximal	-0.15	0.391
ENSG00000168246	UBTD2	intron	5	172212227	172234122	Cells_EBV-transformed_lymphocytes	Male	0.86	0.391
ENSG00000248049	UBA6-DT	intron	4	67701484	67728540	Adipose_Visceral_Omentum	Colon	-0.86	0.391
		intron	21	41835524	41836113	Cells_EBV-transformed_lymphocytes	Proximal	0.86	0.391
		intron	6	87506448	87506881	Cells_EBV-transformed_lymphocytes	Male	-0.86	0.391
ENSG00000101294	HM13	intron	20	31568224	31569120	Adipose_Subcutaneous	Distal	-0.29	0.391
ENSG00000104518	GSDMD	intron	8	143558451	143559332	Cells_EBV-transformed_lymphocytes	Proximal	-0.86	0.391
ENSG00000108984	MAP2K6	intron	17	69526709	69536115	Adipose_Subcutaneous	Rectal	-0.86	0.391
ENSG00000115760	BIRC6	intron	2	32590978	32593915	Cells_EBV-transformed_lymphocytes	Proximal	0.86	0.391
ENSG00000116205	TCEANC2	intron	1	54054524	54054999	Cells_EBV-transformed_lymphocytes	Rectal	-0.86	0.391
ENSG00000130584	ZBTB46	intron	20	63775962	63789821	Adipose_Visceral_Omentum	Male	-0.86	0.391
ENSG00000134470	IL15RA	intron	10	5960567	5977777	Adipose_Visceral_Omentum	Female	-0.86	0.391
ENSG00000134470	IL15RA	intron	10	5963841	5966145	Adipose_Subcutaneous	Female	0.86	0.391
ENSG00000134470	IL15RA	intron	10	5963841	5977405	Cells_EBV-transformed_lymphocytes	Female	-0.86	0.391
ENSG00000139990	DCAF5	intron	14	69091156	69091674	Cells_EBV-transformed_lymphocytes	Proximal	0.86	0.391
ENSG00000145781	COMMD10	intron	5	116412760	116446164	Adipose_Visceral_Omentum	Distal	-0.86	0.391
ENSG00000157429	ZNF19	intron	16	71456828	71461659	Colon_Transverse	Overall	-0.86	0.391
ENSG00000157429	ZNF19	intron	16	71479005	71482082	Adipose_Subcutaneous	Overall	0.86	0.391
ENSG00000157429	ZNF19	intron	16	71479005	71484589	Adipose_Subcutaneous	Overall	0.86	0.391
ENSG00000157429	ZNF19	intron	16	71479100	71482082	Cells_EBV-transformed_lymphocytes	Overall	-0.86	0.391
ENSG00000162882	HAAO	intron	2	42770186	42770493	Adipose_Subcutaneous	Colon	-0.29	0.391
ENSG00000167377	ZNF23	intron	16	71456828	71461659	Colon_Transverse	Overall	-0.86	0.391
ENSG00000168229	PTGDR	intron	14	52268660	52274731	Adipose_Subcutaneous	Female	0.86	0.391
ENSG00000173272	MZT2A	intron	2	131492024	131492720	Adipose_Subcutaneous	Colon	-0.86	0.391
ENSG00000173482	PTPRM	intron	18	8371810	8376046	Adipose_Subcutaneous	Colon	0.86	0.391
ENSG00000174606	ANGEL2	intron	1	213005454	213007129	Cells_EBV-transformed_lymphocytes	Overall	-0.86	0.391
ENSG00000175066	GK5	intron	3	142198933	142204695	Colon_Transverse	Overall	-0.86	0.391
ENSG00000177119	ANO6	intron	12	45367793	45378053	Cells_EBV-transformed_lymphocytes	Distal	-0.86	0.391
ENSG00000179776	CDH5	intron	16	66392383	66396059	Adipose_Subcutaneous	Distal	-0.86	0.391
ENSG00000183291	SELENOF	intron	1	86863605	86880662	Adipose_Visceral_Omentum	Overall	0.86	0.391
ENSG00000196517	SLC6A9	intron	1	43991992	44000767	Adipose_Subcutaneous	Colon	0.86	0.391
ENSG00000125454	SLC25A19	intron	17	75288461	75289354	Adipose_Subcutaneous	Proximal	1.12	0.391
ENSG00000102445	RUBCNL	intron	13	46368815	46371941	Adipose_Visceral_Omentum	Female	-0.56	0.391
ENSG00000167280	ENGASE	intron	17	79082877	79083020	Adipose_Visceral_Omentum	Rectal	-0.48	0.391
ENSG00000136875	PRPF4	intron	9	113290539	113290700	Cells_EBV-transformed_lymphocytes	Rectal	0.85	0.391
ENSG00000086189	DIMT1	intron	5	62402122	62403273	Adipose_Visceral_Omentum	Overall	0.29	0.391
ENSG00000075151	EIF4G3	intron	1	20950108	20969474	Adipose_Subcutaneous	Proximal	-0.85	0.391
ENSG00000120008	WDR11	intron	10	120878459	120880363	Adipose_Subcutaneous	Rectal	-0.86	0.391
ENSG00000080573	COL5A3	intron	19	9992048	9992827	Adipose_Subcutaneous	Proximal	0.86	0.391
ENSG00000168778	TCTN2	intron	12	123694976	123695220	Adipose_Subcutaneous	Male	-0.76	0.391
ENSG00000174720	LARP7	intron	4	112647127	112647199	Adipose_Visceral_Omentum	Female	-0.86	0.391
ENSG00000133433	GSTT2B	intron	22	23958701	23960294	Adipose_Visceral_Omentum	Male	0.86	0.391
ENSG00000122417	ODF2L	intron	1	86354859	86355647	Cells_EBV-transformed_lymphocytes	Overall	-1.05	0.391
ENSG00000109452	INPP4B	intron	4	142305537	142305877	Adipose_Visceral_Omentum	Proximal	0.86	0.391
ENSG00000130787	HIP1R	intron	12	122855612	122855831	Adipose_Visceral_Omentum	Colon	-0.86	0.391
ENSG00000145494	NDUFS6	intron	5	1801549	1802321	Adipose_Subcutaneous	Colon	-0.78	0.391
ENSG00000008311	AASS	intron	7	122081595	122082788	Adipose_Subcutaneous	Proximal	-0.86	0.392
ENSG00000008311	AASS	intron	7	122081595	122086012	Adipose_Subcutaneous	Proximal	0.86	0.392
ENSG00000066379	POLR1H	intron	6	30061669	30061917	Adipose_Subcutaneous	Proximal	-0.86	0.392
ENSG00000069956	MAPK6	intron	15	52019376	52045830	Cells_EBV-transformed_lymphocytes	Colon	-0.29	0.392
ENSG00000080189	SLC35C2	intron	20	46355178	46355802	Adipose_Subcutaneous	Female	0.86	0.392
ENSG00000087269	NOP14	intron	4	2946547	2947526	Adipose_Visceral_Omentum	Colon	0.86	0.392
ENSG00000088179	PTPN4	intron	2	119952129	119955157	Adipose_Subcutaneous	Male	-0.86	0.392
ENSG00000109452	INPP4B	intron	4	142305537	142314712	Adipose_Visceral_Omentum	Proximal	-0.86	0.392
ENSG00000125741	OPA3	intron	19	45595274	45602095	Adipose_Visceral_Omentum	Female	-0.86	0.392
ENSG00000135124	P2RX4	intron	12	121229099	121232414	Adipose_Subcutaneous	Overall	-0.86	0.392
ENSG00000146802	TMEM168	intron	7	112775318	112783698	Adipose_Subcutaneous	Female	-0.86	0.392
ENSG00000155906	RMND1	intron	6	151433230	151436446	Adipose_Subcutaneous	Proximal	-0.86	0.392
ENSG00000158636	EMSY	intron	11	76496469	76513386	Adipose_Visceral_Omentum	Overall	0	0.392
ENSG00000163636	PSMD6	intron	3	64010955	64018599	Adipose_Subcutaneous	Colon	-0.86	0.392
ENSG00000168056	LTBP3	intron	11	65539881	65540013	Adipose_Subcutaneous	Colon	0.86	0.392
ENSG00000168056	LTBP3	intron	11	65539881	65540245	Adipose_Subcutaneous	Colon	-0.86	0.392
ENSG00000168056	LTBP3	intron	11	65540153	65540245	Adipose_Subcutaneous	Colon	0.86	0.392
ENSG00000175600	SUGCT	intron	7	40274656	40316760	Adipose_Visceral_Omentum	Distal	-0.86	0.392
ENSG00000177464	GPR4	intron	19	45595274	45602095	Adipose_Visceral_Omentum	Female	-0.86	0.392
ENSG00000196396	PTPN1	intron	20	50574654	50579168	Adipose_Visceral_Omentum	Proximal	-0.86	0.392
ENSG00000198000	NOL8	intron	9	92321746	92323441	Adipose_Subcutaneous	Colon	0.86	0.392
ENSG00000214174	AMZ2P1	intron	17	64968381	64972534	Cells_EBV-transformed_lymphocytes	Distal	0.86	0.392
ENSG00000241163	LINC00877	intron	3	72099011	72099904	Cells_EBV-transformed_lymphocytes	Female	-0.86	0.392
ENSG00000241163	LINC00877	intron	3	72100259	72100788	Cells_EBV-transformed_lymphocytes	Female	0.86	0.392
ENSG00000276471	AC105265.4	intron	3	72099011	72099904	Cells_EBV-transformed_lymphocytes	Female	-0.86	0.392
ENSG00000213366	GSTM2	intron	1	109669371	109669636	Adipose_Subcutaneous	Colon	-0.86	0.392
ENSG00000079337	RAPGEF3	intron	12	47750086	47750341	Adipose_Subcutaneous	Female	-0.85	0.392
ENSG00000184465	WDR27	intron	6	169664632	169664770	Adipose_Visceral_Omentum	Distal	-1.01	0.392
ENSG00000141959	PFKL	intron	21	44305417	44305800	Adipose_Visceral_Omentum	Colon	-0.85	0.392
ENSG00000151247	EIF4E	intron	4	98886546	98887079	Colon_Transverse	Overall	0.86	0.392
ENSG00000054611	TBC1D22A	intron	22	46974399	46997634	Adipose_Subcutaneous	Distal	1.31	0.392
ENSG00000136152	COG3	intron	13	45465210	45466517	Cells_EBV-transformed_lymphocytes	Distal	0.34	0.392
ENSG00000129946	SHC2	intron	19	441628	460529	Colon_Sigmoid	Overall	0	0.392
ENSG00000125746	EML2	intron	19	45638634	45638845	Cells_EBV-transformed_lymphocytes	Rectal	0.78	0.392
ENSG00000180398	MCFD2	intron	2	46909177	46910780	Cells_EBV-transformed_lymphocytes	Female	0.86	0.392
ENSG00000180398	MCFD2	intron	2	46909177	46915723	Cells_EBV-transformed_lymphocytes	Female	-0.86	0.392
ENSG00000011523	CEP68	intron	2	65074404	65077868	Adipose_Visceral_Omentum	Proximal	0.29	0.392
ENSG00000011523	CEP68	intron	2	65074404	65082536	Adipose_Subcutaneous	Proximal	0	0.392
ENSG00000167895	TMC8	intron	17	78138188	78138349	Cells_EBV-transformed_lymphocytes	Proximal	-0.86	0.392
ENSG00000162407	PLPP3	intron	1	56523880	56524277	Adipose_Visceral_Omentum	Female	-0.85	0.392
ENSG00000087157	PGS1	intron	17	78415027	78419546	Cells_EBV-transformed_lymphocytes	Colon	-0.56	0.392
ENSG00000107959	PITRM1	intron	10	3149753	3151247	Adipose_Subcutaneous	Overall	-0.86	0.392
ENSG00000125388	GRK4	intron	4	3004334	3007314	Adipose_Visceral_Omentum	Female	0.86	0.392
ENSG00000163605	PPP4R2	intron	3	72967719	72998077	Adipose_Visceral_Omentum	Male	0.86	0.392
ENSG00000172986	GXYLT2	intron	3	72967719	72998077	Adipose_Visceral_Omentum	Male	0.86	0.392
ENSG00000112305	SMAP1	intron	6	70668141	70732378	Cells_EBV-transformed_lymphocytes	Colon	-0.89	0.392
ENSG00000133466	C1QTNF6	intron	22	37190928	37191672	Cells_EBV-transformed_lymphocytes	Proximal	-0.94	0.392
ENSG00000173875	ZNF791	intron	19	12611082	12623700	Colon_Transverse	Overall	-0.85	0.392
ENSG00000165801	ARHGEF40	intron	14	21078488	21078884	Adipose_Visceral_Omentum	Rectal	-0.85	0.392
		intron	4	73581868	73585180	Cells_EBV-transformed_lymphocytes	Overall	0.86	0.392
ENSG00000138162	TACC2	intron	10	122132734	122195040	Adipose_Subcutaneous	Distal	-0.86	0.392
		intron	1	110412293	110416009	Cells_EBV-transformed_lymphocytes	Male	0.86	0.392
		intron	15	92992998	92995753	Cells_EBV-transformed_lymphocytes	Overall	0.86	0.392
ENSG00000047346	ATOSA	intron	15	52587219	52593578	Adipose_Subcutaneous	Overall	0.29	0.392
ENSG00000095321	CRAT	intron	9	129108077	129109179	Adipose_Subcutaneous	Distal	0.86	0.392
ENSG00000096433	ITPR3	intron	6	33668634	33668974	Adipose_Visceral_Omentum	Female	-0.86	0.392
ENSG00000099840	IZUMO4	intron	19	2098450	2098787	Colon_Transverse	Overall	-0.86	0.392
ENSG00000107731	UNC5B	intron	10	71288990	71290915	Adipose_Visceral_Omentum	Rectal	0.86	0.392
ENSG00000122507	BBS9	intron	7	33351323	33352859	Adipose_Visceral_Omentum	Distal	0	0.392
ENSG00000123739	PLA2G12A	intron	4	109718759	109729602	Adipose_Visceral_Omentum	Rectal	0	0.392
ENSG00000130635	COL5A1	intron	9	134825904	134829976	Adipose_Subcutaneous	Distal	-0.86	0.392
ENSG00000130635	COL5A1	intron	9	134825904	134830108	Adipose_Subcutaneous	Distal	0.86	0.392
ENSG00000140395	SKIC8	intron	15	78278301	78288289	Adipose_Subcutaneous	Female	0.86	0.392
ENSG00000160783	PMF1	intron	1	156232425	156233628	Cells_EBV-transformed_lymphocytes	Colon	0.86	0.392
ENSG00000161267	BDH1	intron	3	197533561	197534095	Cells_EBV-transformed_lymphocytes	Female	0.86	0.392
ENSG00000168918	INPP5D	intron	2	233198376	233204126	Cells_EBV-transformed_lymphocytes	Female	0.86	0.392
ENSG00000196236	XPNPEP3	intron	22	40869115	40881770	Adipose_Visceral_Omentum	Overall	-0.86	0.392
ENSG00000198879	SFMBT2	intron	10	7188733	7197548	Adipose_Subcutaneous	Proximal	0.86	0.392
ENSG00000205403	CFI	intron	4	109718759	109729602	Adipose_Visceral_Omentum	Rectal	0	0.392
ENSG00000243943	ZNF512	intron	2	27600815	27601356	Cells_EBV-transformed_lymphocytes	Proximal	-0.86	0.392
ENSG00000268001	CARD8-AS1	intron	19	48255794	48256351	Whole_Blood	Overall	0.86	0.392
ENSG00000123684	LPGAT1	intron	1	211793190	211829059	Adipose_Subcutaneous	Rectal	0.86	0.392
ENSG00000168026	TTC21A	intron	3	39120020	39120997	Adipose_Subcutaneous	Male	-0.86	0.392
ENSG00000006282	SPATA20	intron	17	50547285	50548283	Adipose_Visceral_Omentum	Male	-1.21	0.392
ENSG00000185339	TCN2	intron	22	30611063	30612873	Adipose_Visceral_Omentum	Colon	-1	0.392
ENSG00000196391	ZNF774	intron	15	90358957	90360043	Cells_EBV-transformed_lymphocytes	Proximal	-0.86	0.392
ENSG00000180376	CCDC66	intron	3	56594028	56598190	Cells_EBV-transformed_lymphocytes	Proximal	-0.93	0.392
ENSG00000167077	MEI1	intron	22	41781845	41793829	Cells_EBV-transformed_lymphocytes	Female	-0.84	0.392
ENSG00000065000	AP3D1	intron	19	2132578	2137011	Adipose_Visceral_Omentum	Colon	-0.86	0.392
ENSG00000187609	EXD3	intron	9	137310849	137323725	Adipose_Visceral_Omentum	Male	-0.86	0.392
ENSG00000124177	CHD6	intron	20	41512995	41514805	Adipose_Visceral_Omentum	Rectal	0.21	0.392
ENSG00000069998	HDHD5	intron	22	17145117	17148448	Adipose_Visceral_Omentum	Distal	-1.25	0.392
ENSG00000237854	LINC00674	intron	17	68125480	68125585	Adipose_Subcutaneous	Distal	-0.22	0.392
ENSG00000136371	MTHFS	intron	15	79907684	79923452	Adipose_Subcutaneous	Male	0.52	0.392
ENSG00000180953	ST20	intron	15	79907684	79923452	Adipose_Subcutaneous	Male	0.52	0.392
ENSG00000172830	SSH3	intron	11	67303691	67304118	Adipose_Subcutaneous	Female	-0.86	0.392
ENSG00000124831	LRRFIP1	intron	2	237756187	237757456	Adipose_Subcutaneous	Proximal	0.86	0.392
ENSG00000111711	GOLT1B	intron	12	21501948	21506885	Adipose_Subcutaneous	Proximal	0.86	0.392
		intron	3	191218936	191228715	Cells_EBV-transformed_lymphocytes	Female	0.86	0.392
ENSG00000011295	TTC19	intron	17	16006568	16025017	Adipose_Subcutaneous	Overall	-0.86	0.392
ENSG00000088179	PTPN4	intron	2	119934958	119945081	Cells_EBV-transformed_lymphocytes	Male	-0.86	0.392
ENSG00000105705	SUGP1	intron	19	19277879	19278690	Adipose_Visceral_Omentum	Male	0.86	0.392
ENSG00000106069	CHN2	intron	7	29146745	29146849	Adipose_Subcutaneous	Overall	0.86	0.392
ENSG00000106069	CHN2	intron	7	29146960	29354625	Adipose_Visceral_Omentum	Overall	0.86	0.392
ENSG00000106069	CHN2	intron	7	29194990	29354625	Adipose_Subcutaneous	Overall	-0.86	0.392
ENSG00000114742	WDR48	intron	3	39063190	39065811	Adipose_Visceral_Omentum	Rectal	-0.86	0.392
ENSG00000119599	DCAF4	intron	14	72939902	72940220	Adipose_Subcutaneous	Male	0.86	0.392
ENSG00000122786	CALD1	intron	7	134867804	134928754	Adipose_Subcutaneous	Proximal	0.86	0.392
ENSG00000123096	SSPN	intron	12	26195951	26224293	Adipose_Visceral_Omentum	Colon	0.86	0.392
ENSG00000131373	HACL1	intron	3	15585342	15586525	Adipose_Visceral_Omentum	Overall	0.86	0.392
ENSG00000131373	HACL1	intron	3	15585342	15589540	Adipose_Subcutaneous	Overall	-0.86	0.392
ENSG00000132849	PATJ	intron	1	62084648	62100319	Adipose_Subcutaneous	Proximal	-0.29	0.392
ENSG00000143995	MEIS1	intron	2	66439671	66439843	Adipose_Visceral_Omentum	Distal	0.86	0.392
ENSG00000144827	ABHD10	intron	3	111979203	111986264	Cells_EBV-transformed_lymphocytes	Female	0.86	0.392
ENSG00000147408	CSGALNACT1	intron	8	19601865	19757186	Adipose_Subcutaneous	Proximal	0.86	0.392
ENSG00000166927	MS4A7	intron	11	60392786	60393787	Cells_EBV-transformed_lymphocytes	Male	0.86	0.392
ENSG00000188747	NOXA1	intron	9	137428141	137428882	Adipose_Subcutaneous	Colon	0.86	0.392
ENSG00000204291	COL15A1	intron	9	99015566	99015976	Adipose_Subcutaneous	Proximal	-0.86	0.392
ENSG00000165915	SLC39A13	intron	11	47412467	47413597	Adipose_Visceral_Omentum	Male	0.85	0.392
ENSG00000184497	TMEM255B	intron	13	113766257	113769098	Adipose_Subcutaneous	Overall	1.3	0.392
ENSG00000083642	PDS5B	intron	13	32770560	32770654	Adipose_Subcutaneous	Female	-0.86	0.392
ENSG00000083642	PDS5B	intron	13	32770560	32773189	Adipose_Subcutaneous	Female	0	0.392
ENSG00000241057	AC004951.3	intron	7	43946324	43952521	Adipose_Visceral_Omentum	Distal	0.86	0.392
ENSG00000133624	ZNF767P	intron	7	149553016	149619924	Adipose_Subcutaneous	Overall	-0.86	0.392
ENSG00000100297	MCM5	intron	22	35421460	35423214	Adipose_Subcutaneous	Proximal	-0.12	0.392
ENSG00000184517	ZFP1	intron	16	75149267	75152909	Cells_EBV-transformed_lymphocytes	Proximal	-0.86	0.392
ENSG00000261058	AC099508.2	intron	16	75149267	75152909	Cells_EBV-transformed_lymphocytes	Proximal	-0.86	0.392
ENSG00000275131	PDE4DIPP2	intron	1	120492222	120493158	Adipose_Visceral_Omentum	Colon	-0.86	0.392
ENSG00000036257	CUL3	intron	2	224535641	224584944	Adipose_Visceral_Omentum	Overall	-0.92	0.392
ENSG00000100181	TPTEP1	intron	22	16614178	16637040	Adipose_Visceral_Omentum	Female	1.11	0.392
ENSG00000028310	BRD9	intron	5	889647	891155	Cells_EBV-transformed_lymphocytes	Female	-0.85	0.392
ENSG00000214135	SDHAP4	intron	3	197593159	197613225	Colon_Sigmoid	Overall	0.31	0.392
ENSG00000254633	STRA6LP	intron	9	97279473	97281516	Adipose_Visceral_Omentum	Female	0.86	0.392
ENSG00000178814	OPLAH	intron	8	144060085	144060653	Adipose_Visceral_Omentum	Colon	0	0.392
ENSG00000122085	MTERF4	intron	2	241094432	241102253	Colon_Transverse	Overall	0.86	0.392
ENSG00000007129	CEACAM21	intron	19	41585871	41586154	Adipose_Subcutaneous	Male	-0.85	0.392
ENSG00000172888	ZNF621	intron	3	40525864	40530209	Colon_Sigmoid	Overall	0.86	0.392
ENSG00000154930	ACSS1	intron	20	25023641	25030759	Adipose_Visceral_Omentum	Proximal	0	0.392
ENSG00000185359	HGS	intron	17	81685069	81685605	Adipose_Subcutaneous	Distal	-1.05	0.392
ENSG00000137513	NARS2	intron	11	78443758	78465876	Adipose_Subcutaneous	Colon	-0.85	0.392
ENSG00000154978	VOPP1	intron	7	55492418	55497613	Adipose_Subcutaneous	Colon	0.86	0.392
ENSG00000125746	EML2	intron	19	45619191	45621207	Cells_EBV-transformed_lymphocytes	Male	-0.87	0.392
ENSG00000131730	CKMT2	intron	5	81255214	81256915	Adipose_Subcutaneous	Female	-1.14	0.392
ENSG00000245060	LINC00847	intron	5	180831806	180834312	Adipose_Subcutaneous	Distal	1.31	0.392
ENSG00000135124	P2RX4	intron	12	121228866	121228963	Colon_Sigmoid	Overall	0.86	0.392
ENSG00000135124	P2RX4	intron	12	121228866	121229034	Colon_Sigmoid	Overall	-0.86	0.392
		intron	19	18340715	18355895	Cells_EBV-transformed_lymphocytes	Female	0.86	0.392
ENSG00000010810	FYN	intron	6	111709061	111714347	Adipose_Subcutaneous	Colon	0.86	0.392
ENSG00000071054	MAP4K4	intron	2	101859082	101859643	Adipose_Visceral_Omentum	Female	0.86	0.392
ENSG00000077585	GPR137B	intron	1	236207280	236208050	Adipose_Subcutaneous	Rectal	0.86	0.392
ENSG00000092929	UNC13D	intron	17	75843948	75844221	Adipose_Subcutaneous	Female	-0.86	0.392
ENSG00000100079	LGALS2	intron	22	37571931	37579900	Adipose_Visceral_Omentum	Distal	-0.86	0.392
ENSG00000132205	EMILIN2	intron	18	2885139	2890561	Adipose_Subcutaneous	Rectal	0.86	0.392
ENSG00000134955	SLC37A2	intron	11	125063426	125076757	Cells_EBV-transformed_lymphocytes	Colon	-0.86	0.392
ENSG00000135253	KCP	intron	7	128880528	128880619	Adipose_Visceral_Omentum	Overall	-0.86	0.392
ENSG00000148824	MTG1	intron	10	133394184	133395713	Adipose_Visceral_Omentum	Distal	-0.86	0.392
ENSG00000148832	PAOX	intron	10	133394184	133395713	Adipose_Visceral_Omentum	Distal	-0.86	0.392
ENSG00000149548	CCDC15	intron	11	125063426	125076757	Cells_EBV-transformed_lymphocytes	Colon	-0.86	0.392
ENSG00000159314	ARHGAP27	intron	17	45431752	45432216	Adipose_Subcutaneous	Overall	0.86	0.392
ENSG00000163322	ABRAXAS1	intron	4	83484166	83484986	Adipose_Subcutaneous	Proximal	0.86	0.392
ENSG00000163751	CPA3	intron	3	148869039	148878441	Colon_Transverse	Overall	0.29	0.392
ENSG00000180900	SCRIB	intron	8	143791440	143791876	Adipose_Visceral_Omentum	Female	0.86	0.392
ENSG00000180900	SCRIB	intron	8	143791440	143791991	Adipose_Visceral_Omentum	Female	0.86	0.392
ENSG00000180900	SCRIB	intron	8	143791740	143791876	Adipose_Visceral_Omentum	Female	-0.86	0.392
ENSG00000197599	CCDC154	intron	16	1436086	1436445	Colon_Sigmoid	Overall	0.86	0.392
ENSG00000206190	ATP10A	intron	15	25708300	25713674	Adipose_Subcutaneous	Rectal	0.86	0.392
ENSG00000214029	ZNF891	intron	12	133122024	133130227	Cells_EBV-transformed_lymphocytes	Rectal	-0.86	0.392
ENSG00000225889	AC012368.1	intron	2	64228522	64229497	Cells_EBV-transformed_lymphocytes	Colon	0.86	0.392
ENSG00000173085	COQ2	intron	4	83264363	83267090	Adipose_Subcutaneous	Colon	-0.78	0.392
ENSG00000115425	PECR	intron	2	216039360	216043904	Cells_EBV-transformed_lymphocytes	Male	0.85	0.392
ENSG00000118242	MREG	intron	2	216039360	216043904	Cells_EBV-transformed_lymphocytes	Male	0.85	0.392
ENSG00000176046	NUPR1	intron	16	28538155	28538796	Adipose_Visceral_Omentum	Proximal	0.85	0.392
ENSG00000166260	COX11	intron	17	54964852	54968281	Adipose_Subcutaneous	Distal	-0.15	0.392
ENSG00000141401	IMPA2	intron	18	12027817	12028043	Adipose_Subcutaneous	Overall	0.84	0.392
ENSG00000221978	CCNL2	intron	1	1388065	1388492	Adipose_Visceral_Omentum	Proximal	-0.86	0.392
ENSG00000125885	MCM8	intron	20	5958726	5963274	Adipose_Visceral_Omentum	Proximal	-0.85	0.392
ENSG00000090316	MAEA	intron	4	1289982	1297956	Cells_EBV-transformed_lymphocytes	Female	-0.85	0.392
ENSG00000196810	CTBP1-DT	intron	4	1289982	1297956	Cells_EBV-transformed_lymphocytes	Female	-0.85	0.392
ENSG00000138629	UBL7	intron	15	74458896	74461108	Adipose_Subcutaneous	Colon	-0.86	0.392
ENSG00000050426	LETMD1	intron	12	51056502	51058024	Adipose_Visceral_Omentum	Proximal	0.86	0.392
ENSG00000178026	LRRC75B	intron	22	24589393	24589821	Cells_EBV-transformed_lymphocytes	Rectal	0.86	0.392
ENSG00000073169	SELENOO	intron	22	50206520	50208536	Cells_EBV-transformed_lymphocytes	Distal	-1.24	0.392
ENSG00000155229	MMS19	intron	10	97459505	97459659	Adipose_Visceral_Omentum	Female	0.86	0.392
ENSG00000176194	CIDEA	intron	18	12263866	12264307	Adipose_Visceral_Omentum	Colon	-0.88	0.392
ENSG00000177239	MAN1B1	intron	9	137089005	137096237	Adipose_Subcutaneous	Proximal	0	0.392
ENSG00000167632	TRAPPC9	intron	8	140435240	140439052	Adipose_Visceral_Omentum	Female	0.86	0.392
ENSG00000170633	RNF34	intron	12	121402807	121416159	Colon_Sigmoid	Overall	0.86	0.392
		intron	2	233844283	233845728	Cells_EBV-transformed_lymphocytes	Colon	0.86	0.392
		intron	2	46580452	46580609	Cells_EBV-transformed_lymphocytes	Rectal	-0.86	0.392
ENSG00000103035	PSMD7	intron	16	74302403	74304303	Adipose_Subcutaneous	Distal	-0.86	0.392
ENSG00000135111	TBX3	intron	12	114676470	114677580	Adipose_Subcutaneous	Female	-0.86	0.392
ENSG00000143375	CGN	intron	1	151535131	151535600	Colon_Sigmoid	Overall	0.86	0.392
ENSG00000143434	SEMA6C	intron	1	151136163	151136857	Adipose_Visceral_Omentum	Male	-0.86	0.392
ENSG00000144749	LRIG1	intron	3	66410272	66412871	Cells_EBV-transformed_lymphocytes	Overall	-0.86	0.392
ENSG00000151806	GUF1	intron	4	44680552	44680694	Adipose_Subcutaneous	Distal	-0.86	0.392
ENSG00000152082	MZT2B	intron	2	130182452	130190469	Adipose_Subcutaneous	Rectal	-0.86	0.392
ENSG00000152527	PLEKHH2	intron	2	43700608	43703981	Adipose_Subcutaneous	Colon	0.86	0.392
ENSG00000152527	PLEKHH2	intron	2	43710575	43712225	Adipose_Subcutaneous	Distal	0.86	0.392
ENSG00000152527	PLEKHH2	intron	2	43710575	43712262	Adipose_Subcutaneous	Distal	-0.86	0.392
ENSG00000174405	LIG4	intron	13	108211296	108218162	Cells_EBV-transformed_lymphocytes	Distal	-0.86	0.392
ENSG00000198026	ZNF335	intron	20	45953948	45957586	Adipose_Subcutaneous	Female	-0.29	0.392
ENSG00000198026	ZNF335	intron	20	45953948	45957835	Cells_EBV-transformed_lymphocytes	Female	-0.86	0.392
ENSG00000223396	RPS10P7	intron	1	201507419	201514344	Adipose_Subcutaneous	Proximal	-0.86	0.392
ENSG00000224536	CSRP1-AS1	intron	1	201507419	201514344	Adipose_Subcutaneous	Proximal	-0.86	0.392
ENSG00000278311	GGNBP2	intron	17	36586198	36586997	Adipose_Visceral_Omentum	Overall	-0.86	0.392
ENSG00000126773	PCNX4	intron	14	60124310	60125637	Cells_EBV-transformed_lymphocytes	Male	-0.86	0.392
ENSG00000152082	MZT2B	intron	2	130182452	130182627	Adipose_Subcutaneous	Rectal	0	0.392
ENSG00000152082	MZT2B	intron	2	130182775	130190469	Cells_EBV-transformed_lymphocytes	Rectal	0.86	0.392
ENSG00000278311	GGNBP2	intron	17	36586198	36587025	Cells_EBV-transformed_lymphocytes	Overall	0.86	0.392
ENSG00000099949	LZTR1	intron	22	20995026	20995368	Adipose_Subcutaneous	Female	0.84	0.392
