## Supplementary Tables for "Integrating multi-tissue expression and splicing data to prioritise anatomical subsite- and sex-specific colorectal cancer susceptibility genes with therapeutic potential" (part 19 of 84)

### Sheet: Supplementary table 1 (continued)
Ensembl gene ID	Gene	Splice event type	Splice event chromosome	Splice event start position	Splice event end position	Best tissue	Subtype	Z mean	P-value
ENSG00000174132	FAM174A	intron	5	100562188	100586181	Adipose_Subcutaneous	Distal	1.34	0.392
ENSG00000135124	P2RX4	intron	12	121228628	121228725	Colon_Transverse	Overall	-0.86	0.392
ENSG00000167384	ZNF180	intron	19	44484435	44485036	Cells_EBV-transformed_lymphocytes	Female	-0.86	0.392
ENSG00000026652	AGPAT4	intron	6	161154310	161166248	Adipose_Subcutaneous	Colon	-0.93	0.392
ENSG00000276231	PIK3R6	intron	17	8829792	8832889	Cells_EBV-transformed_lymphocytes	Rectal	-0.86	0.392
ENSG00000188026	RILPL1	intron	12	123485223	123485633	Adipose_Visceral_Omentum	Male	-0.86	0.392
ENSG00000167491	GATAD2A	intron	19	19427992	19465340	Adipose_Subcutaneous	Male	-0.86	0.392
ENSG00000132170	PPARG	intron	3	12417154	12470821	Adipose_Subcutaneous	Rectal	-0.86	0.392
ENSG00000162623	TYW3	intron	1	74736622	74738690	Adipose_Subcutaneous	Rectal	0.86	0.392
ENSG00000244627	TPTEP2	intron	22	38353134	38361399	Cells_EBV-transformed_lymphocytes	Colon	0.86	0.392
ENSG00000173918	C1QTNF1	intron	17	79025935	79046555	Adipose_Subcutaneous	Female	0.86	0.392
ENSG00000113643	RARS1	intron	5	168494002	168494550	Adipose_Subcutaneous	Distal	-0.09	0.392
ENSG00000104728	ARHGEF10	intron	8	1885707	1893569	Adipose_Visceral_Omentum	Female	-0.86	0.392
		intron	16	1990201	1991974	Cells_EBV-transformed_lymphocytes	Rectal	0.86	0.392
		intron	6	30304272	30314269	Cells_EBV-transformed_lymphocytes	Overall	-0.86	0.392
ENSG00000047932	GOPC	intron	6	117600171	117602004	Cells_EBV-transformed_lymphocytes	Proximal	0.86	0.392
ENSG00000088854	DNAAF9	intron	20	3287790	3290129	Adipose_Subcutaneous	Rectal	0	0.392
ENSG00000089195	TRMT6	intron	20	5943683	5943827	Adipose_Subcutaneous	Rectal	-0.86	0.392
ENSG00000089195	TRMT6	intron	20	5943683	5943948	Adipose_Subcutaneous	Rectal	0.86	0.392
ENSG00000100092	SH3BP1	intron	22	37645510	37646818	Adipose_Visceral_Omentum	Male	0.86	0.392
ENSG00000117385	P3H1	intron	1	42755217	42755548	Adipose_Visceral_Omentum	Colon	0.86	0.392
ENSG00000137501	SYTL2	intron	11	85720959	85727896	Adipose_Visceral_Omentum	Female	-0.86	0.392
ENSG00000141034	GID4	intron	17	18058969	18065180	Cells_EBV-transformed_lymphocytes	Proximal	0.86	0.392
ENSG00000151692	RNF144A	intron	2	7014772	7020473	Adipose_Visceral_Omentum	Overall	-0.86	0.392
ENSG00000156831	NSMCE2	intron	8	125151277	125156000	Cells_EBV-transformed_lymphocytes	Distal	-0.29	0.392
ENSG00000161202	DVL3	intron	3	184166673	184166826	Adipose_Subcutaneous	Distal	-0.86	0.392
ENSG00000161249	DMKN	intron	19	35497538	35498716	Cells_EBV-transformed_lymphocytes	Distal	0.86	0.392
ENSG00000162882	HAAO	intron	2	42783420	42783784	Adipose_Visceral_Omentum	Proximal	0.86	0.392
ENSG00000162882	HAAO	intron	2	42783867	42788529	Adipose_Visceral_Omentum	Proximal	-0.86	0.392
ENSG00000165269	AQP7	intron	9	33386541	33395078	Adipose_Subcutaneous	Male	0.86	0.392
ENSG00000165507	DEPP1	intron	10	44978055	44978618	Colon_Transverse	Overall	0.86	0.392
ENSG00000172795	DCP2	intron	5	112992248	112992672	Cells_EBV-transformed_lymphocytes	Proximal	-0.86	0.392
ENSG00000172901	LVRN	intron	5	116010894	116012374	Adipose_Subcutaneous	Male	-0.86	0.392
ENSG00000176842	IRX5	intron	16	54952577	54954349	Adipose_Subcutaneous	Distal	0.86	0.392
ENSG00000178882	RFLNA	intron	12	123974020	123988043	Adipose_Visceral_Omentum	Distal	-0.86	0.392
ENSG00000179195	ZNF664	intron	12	123974020	123988043	Adipose_Visceral_Omentum	Distal	-0.86	0.392
ENSG00000188508	KRTDAP	intron	19	35497538	35498716	Cells_EBV-transformed_lymphocytes	Distal	0.86	0.392
ENSG00000213064	SFT2D2	intron	1	168231600	168231834	Adipose_Subcutaneous	Colon	-0.86	0.392
ENSG00000259711	AC106738.1	intron	16	54952577	54954349	Adipose_Subcutaneous	Distal	0.86	0.392
ENSG00000260565	ERVK13-1	intron	16	2671231	2671345	Adipose_Visceral_Omentum	Female	-0.86	0.392
ENSG00000138468	SENP7	intron	3	101341779	101343686	Adipose_Visceral_Omentum	Rectal	-1.23	0.392
ENSG00000090857	PDPR	intron	16	70114440	70114821	Cells_EBV-transformed_lymphocytes	Male	0.86	0.392
ENSG00000109762	SNX25	intron	4	185351609	185353485	Adipose_Subcutaneous	Colon	1.25	0.392
ENSG00000135124	P2RX4	intron	12	121232676	121232997	Adipose_Visceral_Omentum	Rectal	0.85	0.392
ENSG00000080573	COL5A3	intron	19	9969922	9970622	Adipose_Visceral_Omentum	Overall	-1.08	0.392
		intron	7	30576710	30579231	Cells_EBV-transformed_lymphocytes	Colon	0.86	0.392
ENSG00000164414	SLC35A1	intron	6	87506448	87508420	Cells_EBV-transformed_lymphocytes	Distal	-0.86	0.392
ENSG00000177663	IL17RA	intron	22	17104810	17105591	Cells_EBV-transformed_lymphocytes	Overall	-0.79	0.392
ENSG00000120647	CCDC77	intron	12	401684	405511	Adipose_Subcutaneous	Female	-0.86	0.392
ENSG00000138688	BLTP1	intron	4	122318270	122321008	Adipose_Subcutaneous	Male	-1.1	0.392
ENSG00000061936	SFSWAP	intron	12	131756644	131766118	Cells_EBV-transformed_lymphocytes	Overall	-0.21	0.392
ENSG00000179361	ARID3B	intron	15	74541330	74543860	Adipose_Subcutaneous	Female	-0.86	0.392
ENSG00000105186	ANKRD27	intron	19	32644479	32649682	Cells_EBV-transformed_lymphocytes	Distal	0.94	0.392
ENSG00000072952	IRAG1	intron	11	10634071	10690265	Adipose_Subcutaneous	Rectal	-0.86	0.392
ENSG00000163531	NFASC	intron	1	204976795	204977681	Adipose_Subcutaneous	Distal	-0.85	0.392
ENSG00000064201	TSPAN32	intron	11	2316312	2316576	Adipose_Visceral_Omentum	Proximal	0.86	0.392
ENSG00000065150	IPO5	intron	13	98021133	98021736	Adipose_Visceral_Omentum	Proximal	0.86	0.392
ENSG00000073849	ST6GAL1	intron	3	186948938	186963785	Adipose_Visceral_Omentum	Male	-0.86	0.392
ENSG00000083817	ZNF416	intron	19	57578098	57578672	Adipose_Subcutaneous	Male	0.86	0.392
ENSG00000083817	ZNF416	intron	19	57578098	57578672	Adipose_Subcutaneous	Female	0.86	0.392
ENSG00000101294	HM13	intron	20	31568280	31569120	Cells_EBV-transformed_lymphocytes	Distal	-0.86	0.392
ENSG00000104687	GSR	intron	8	30703240	30708072	Colon_Sigmoid	Overall	-0.86	0.392
ENSG00000111452	ADGRD1	intron	12	131084663	131104831	Adipose_Subcutaneous	Male	0.86	0.392
ENSG00000119596	YLPM1	intron	14	74821137	74855217	Cells_EBV-transformed_lymphocytes	Distal	-0.86	0.392
ENSG00000137944	KYAT3	intron	1	88964712	88964829	Adipose_Visceral_Omentum	Overall	0.86	0.392
ENSG00000138400	MDH1B	intron	2	206739661	206741054	Colon_Sigmoid	Overall	0.86	0.392
ENSG00000139178	C1RL	intron	12	7098412	7099686	Adipose_Subcutaneous	Female	0.86	0.392
ENSG00000149499	EML3	intron	11	62603247	62603729	Adipose_Subcutaneous	Colon	-0.86	0.392
ENSG00000150403	TMCO3	intron	13	113537755	113539357	Colon_Sigmoid	Overall	0.86	0.392
ENSG00000152520	PAN3	intron	13	28177935	28220231	Adipose_Visceral_Omentum	Male	-0.86	0.392
ENSG00000164169	PRMT9	intron	4	147661038	147668539	Cells_EBV-transformed_lymphocytes	Overall	-0.51	0.392
ENSG00000198026	ZNF335	intron	20	45952521	45952598	Adipose_Subcutaneous	Proximal	0.29	0.392
ENSG00000198825	INPP5F	intron	10	119811955	119820846	Colon_Transverse	Overall	0.86	0.392
ENSG00000236548	RNF217-AS1	intron	6	124945439	124947931	Adipose_Visceral_Omentum	Proximal	-0.86	0.392
ENSG00000167992	VWCE	intron	11	61276680	61278394	Adipose_Subcutaneous	Colon	-0.53	0.392
ENSG00000104231	ZFAND1	intron	8	81715114	81718182	Adipose_Visceral_Omentum	Colon	-0.85	0.392
ENSG00000099290	WASHC2A	intron	10	50097802	50104042	Adipose_Visceral_Omentum	Male	-0.86	0.392
ENSG00000148824	MTG1	intron	10	133402773	133456237	Adipose_Subcutaneous	Male	0.85	0.392
ENSG00000214279	SCART1	intron	10	133402773	133456237	Adipose_Subcutaneous	Male	0.85	0.392
ENSG00000167615	LENG8	intron	19	54449310	54452093	Adipose_Visceral_Omentum	Proximal	0.86	0.392
ENSG00000120662	MTRF1	intron	13	41262481	41263485	Adipose_Visceral_Omentum	Overall	0.86	0.392
ENSG00000096433	ITPR3	intron	6	33621691	33640484	Adipose_Visceral_Omentum	Distal	-0.14	0.392
ENSG00000121957	GPSM2	intron	1	108877228	108885275	Cells_EBV-transformed_lymphocytes	Female	-0.86	0.392
ENSG00000130175	PRKCSH	intron	19	11447597	11447693	Adipose_Subcutaneous	Male	0.85	0.392
ENSG00000107404	DVL1	intron	1	1336515	1337018	Colon_Transverse	Overall	-0.52	0.392
ENSG00000148484	RSU1	intron	10	16695155	16752539	Colon_Transverse	Overall	0.85	0.392
ENSG00000149269	PAK1	intron	11	77392541	77411774	Adipose_Visceral_Omentum	Distal	0.86	0.392
ENSG00000185101	ANO9	intron	11	430179	430269	Cells_EBV-transformed_lymphocytes	Female	-0.86	0.392
ENSG00000159110	IFNAR2	intron	21	33252830	33260597	Adipose_Subcutaneous	Proximal	0.04	0.392
ENSG00000243646	IL10RB	intron	21	33252830	33260597	Adipose_Subcutaneous	Proximal	0.04	0.392
ENSG00000012822	CALCOCO1	intron	12	53725266	53725690	Adipose_Visceral_Omentum	Male	-1.25	0.392
ENSG00000184497	TMEM255B	intron	13	113769160	113795148	Adipose_Subcutaneous	Male	0.85	0.392
ENSG00000168268	NT5DC2	intron	3	52529334	52533506	Adipose_Visceral_Omentum	Proximal	0.85	0.392
		intron	12	112243761	112243874	Cells_EBV-transformed_lymphocytes	Distal	-0.86	0.392
		intron	8	22025049	22025216	Cells_EBV-transformed_lymphocytes	Female	0.86	0.392
ENSG00000126001	CEP250	intron	20	35476595	35477868	Cells_EBV-transformed_lymphocytes	Male	0.86	0.392
ENSG00000127603	MACF1	intron	1	39372596	39379203	Cells_EBV-transformed_lymphocytes	Female	-0.86	0.392
ENSG00000146205	ANO7	intron	2	241203498	241204865	Colon_Transverse	Overall	0.86	0.392
ENSG00000178882	RFLNA	intron	12	123974020	124011381	Adipose_Subcutaneous	Female	0.86	0.392
ENSG00000179195	ZNF664	intron	12	123974020	124011381	Adipose_Subcutaneous	Female	0.86	0.392
ENSG00000112139	MDGA1	intron	6	37652340	37654274	Adipose_Subcutaneous	Proximal	-0.86	0.392
ENSG00000189136	UBE2Q2P1	intron	15	84599803	84603860	Adipose_Visceral_Omentum	Proximal	-0.86	0.392
ENSG00000196814	MVB12B	intron	9	126421948	126455209	Adipose_Subcutaneous	Colon	-0.86	0.392
ENSG00000275120	ZSCAN2-AS1	intron	15	84599803	84603860	Adipose_Visceral_Omentum	Proximal	-0.86	0.392
		intron	2	25409024	25427467	Cells_EBV-transformed_lymphocytes	Male	0.86	0.392
ENSG00000223891	OSER1-DT	intron	20	44215003	44224821	Adipose_Visceral_Omentum	Distal	-1.08	0.392
ENSG00000123643	SLC36A1	intron	5	151447813	151458788	Cells_EBV-transformed_lymphocytes	Colon	-0.86	0.392
ENSG00000106459	NRF1	intron	7	129657574	129671429	Adipose_Subcutaneous	Overall	1.31	0.392
ENSG00000172830	SSH3	intron	11	67303691	67304049	Adipose_Subcutaneous	Female	0.86	0.392
ENSG00000080802	CNOT4	intron	7	135363186	135393918	Adipose_Subcutaneous	Proximal	0.44	0.392
ENSG00000177030	DEAF1	intron	11	659796	674536	Cells_EBV-transformed_lymphocytes	Rectal	-0.86	0.392
ENSG00000061273	HDAC7	intron	12	47784217	47785387	Adipose_Subcutaneous	Distal	-0.2	0.392
ENSG00000231389	HLA-DPA1	intron	6	33073710	33080680	Adipose_Visceral_Omentum	Distal	0.86	0.392
ENSG00000105698	USF2	intron	19	35269699	35269803	Cells_EBV-transformed_lymphocytes	Proximal	0.86	0.392
ENSG00000076067	RBMS2	intron	12	56562583	56568066	Adipose_Subcutaneous	Colon	0.25	0.392
ENSG00000223797	ENTPD3-AS1	intron	3	40446847	40453122	Adipose_Visceral_Omentum	Overall	0.85	0.392
ENSG00000172113	NME6	intron	3	48298523	48301353	Adipose_Subcutaneous	Female	0.86	0.392
ENSG00000103187	COTL1	intron	16	84616475	84617501	Adipose_Subcutaneous	Rectal	-0.74	0.392
ENSG00000155561	NUP205	intron	7	135645018	135645468	Adipose_Subcutaneous	Colon	0.85	0.392
ENSG00000272758	WDR5B-DT	intron	3	122416250	122425607	Adipose_Subcutaneous	Colon	-1.06	0.392
ENSG00000057663	ATG5	intron	6	106293106	106316101	Adipose_Subcutaneous	Rectal	0.15	0.392
ENSG00000006025	OSBPL7	intron	17	47807708	47808220	Colon_Sigmoid	Overall	0.84	0.392
ENSG00000010810	FYN	intron	6	111709061	111714347	Adipose_Subcutaneous	Male	0.86	0.392
ENSG00000044090	CUL7	intron	6	43049662	43049963	Colon_Sigmoid	Overall	0.86	0.392
ENSG00000060762	MPC1	intron	6	166366891	166366969	Colon_Sigmoid	Overall	-0.86	0.392
ENSG00000060762	MPC1	intron	6	166367184	166368745	Adipose_Subcutaneous	Overall	-0.86	0.392
ENSG00000106066	CPVL	intron	7	29066121	29071773	Adipose_Visceral_Omentum	Rectal	0.86	0.392
ENSG00000112685	EXOC2	intron	6	549291	553854	Adipose_Visceral_Omentum	Rectal	0	0.392
ENSG00000118418	HMGN3	intron	6	79203630	79208547	Adipose_Subcutaneous	Female	-0.86	0.392
ENSG00000141956	PRDM15	intron	21	41823449	41825960	Cells_EBV-transformed_lymphocytes	Colon	0.86	0.392
ENSG00000157895	C12orf43	intron	12	121011146	121016330	Adipose_Subcutaneous	Overall	-0.86	0.392
ENSG00000159433	STARD9	intron	15	42634972	42637907	Adipose_Visceral_Omentum	Proximal	0.86	0.392
ENSG00000162227	TAF6L	intron	11	62782333	62782693	Adipose_Visceral_Omentum	Female	0.86	0.392
ENSG00000163412	EIF4E3	intron	3	71699708	71710412	Adipose_Visceral_Omentum	Female	0.86	0.392
ENSG00000164830	OXR1	intron	8	106726309	106737520	Adipose_Visceral_Omentum	Female	0.86	0.392
ENSG00000167522	ANKRD11	intron	16	89301636	89305206	Cells_EBV-transformed_lymphocytes	Female	-0.86	0.392
ENSG00000167766	ZNF83	intron	19	52660843	52674182	Adipose_Subcutaneous	Male	-0.86	0.392
ENSG00000180061	TMEM150B	intron	19	55320458	55320558	Adipose_Visceral_Omentum	Rectal	0.86	0.392
ENSG00000277258	PCGF2	intron	17	38736170	38738353	Cells_EBV-transformed_lymphocytes	Male	-0.86	0.392
ENSG00000068028	RASSF1	intron	3	50338023	50340556	Cells_EBV-transformed_lymphocytes	Distal	-0.86	0.392
ENSG00000204482	LST1	intron	6	31587733	31587944	Cells_EBV-transformed_lymphocytes	Overall	-0.86	0.392
ENSG00000088827	SIGLEC1	intron	20	3701641	3703197	Adipose_Subcutaneous	Colon	0.85	0.392
ENSG00000122679	RAMP3	intron	7	45183420	45186199	Adipose_Subcutaneous	Distal	-0.25	0.392
ENSG00000181666	ZNF875	intron	19	37324265	37347190	Colon_Sigmoid	Overall	-0.36	0.392
ENSG00000087303	NID2	intron	14	52020178	52028722	Adipose_Visceral_Omentum	Colon	-0.84	0.392
ENSG00000004399	PLXND1	intron	3	129586719	129589351	Adipose_Subcutaneous	Rectal	0.86	0.392
ENSG00000124535	WRNIP1	intron	6	2768882	2770195	Adipose_Subcutaneous	Male	-0.27	0.392
ENSG00000205084	TMEM231	intron	16	75541455	75542602	Adipose_Subcutaneous	Distal	0.85	0.392
ENSG00000172113	NME6	intron	3	48298523	48301296	Adipose_Visceral_Omentum	Female	-0.86	0.392
ENSG00000155465	SLC7A7	intron	14	22774116	22774354	Adipose_Subcutaneous	Distal	0.86	0.392
ENSG00000128833	MYO5C	intron	15	52208643	52211730	Adipose_Subcutaneous	Female	0.83	0.392
ENSG00000154889	MPPE1	intron	18	11897356	11908201	Adipose_Visceral_Omentum	Colon	-0.85	0.392
ENSG00000172113	NME6	intron	3	48298523	48301279	Adipose_Visceral_Omentum	Female	-0.86	0.392
ENSG00000119950	MXI1	intron	10	110228321	110279180	Adipose_Visceral_Omentum	Distal	-0.86	0.392
ENSG00000131386	GALNT15	intron	3	16175690	16195760	Adipose_Visceral_Omentum	Overall	-1.06	0.392
ENSG00000186994	KANK3	intron	19	8326891	8333014	Adipose_Visceral_Omentum	Proximal	-0.98	0.392
ENSG00000160294	MCM3AP	intron	21	46277717	46279993	Adipose_Visceral_Omentum	Rectal	0.85	0.392
ENSG00000089159	PXN	intron	12	120212580	120213842	Cells_EBV-transformed_lymphocytes	Female	0.86	0.392
		intron	5	133103553	133103865	Cells_EBV-transformed_lymphocytes	Proximal	0.86	0.392
ENSG00000008838	MED24	intron	17	40020350	40020528	Adipose_Visceral_Omentum	Distal	-0.86	0.392
ENSG00000008838	MED24	intron	17	40020350	40021955	Cells_EBV-transformed_lymphocytes	Distal	0.86	0.392
ENSG00000118412	CASP8AP2	intron	6	89846644	89853166	Adipose_Visceral_Omentum	Proximal	-0.86	0.392
ENSG00000149743	TRPT1	intron	11	64229077	64229267	Adipose_Visceral_Omentum	Female	0.86	0.392
ENSG00000149761	NUDT22	intron	11	64229571	64229850	Adipose_Subcutaneous	Female	0.86	0.392
ENSG00000151116	UEVLD	intron	11	18558330	18564892	Colon_Transverse	Overall	-0.51	0.392
ENSG00000157933	SKI	intron	1	2304585	2306020	Adipose_Subcutaneous	Proximal	0.86	0.392
ENSG00000163933	RFT1	intron	3	53118803	53119884	Cells_EBV-transformed_lymphocytes	Distal	-0.86	0.392
ENSG00000163960	UBXN7	intron	3	196403019	196407246	Adipose_Subcutaneous	Female	-0.86	0.392
ENSG00000167785	ZNF558	intron	19	8825108	8830770	Adipose_Subcutaneous	Female	-0.86	0.392
ENSG00000174175	SELP	intron	1	169591456	169594692	Whole_Blood	Overall	-0.86	0.392
ENSG00000174917	MICOS13	intron	19	5679230	5679345	Cells_EBV-transformed_lymphocytes	Distal	-0.86	0.392
ENSG00000178950	GAK	intron	4	904779	913607	Adipose_Subcutaneous	Overall	-0.86	0.392
ENSG00000164961	WASHC5	intron	8	125067719	125073153	Adipose_Visceral_Omentum	Distal	0.06	0.392
ENSG00000116729	WLS	intron	1	68142862	68144569	Colon_Transverse	Overall	0.95	0.392
ENSG00000160124	MIX23	intron	3	122363027	122365336	Cells_EBV-transformed_lymphocytes	Female	-0.4	0.392
ENSG00000144115	THNSL2	intron	2	88185724	88185898	Adipose_Visceral_Omentum	Female	-1.24	0.392
ENSG00000132600	PRMT7	intron	16	68348431	68352248	Cells_EBV-transformed_lymphocytes	Colon	0.08	0.392
ENSG00000134294	SLC38A2	intron	12	46362638	46363021	Cells_EBV-transformed_lymphocytes	Distal	-0.86	0.392
ENSG00000124356	STAMBP	intron	2	73862304	73870143	Cells_EBV-transformed_lymphocytes	Male	0.94	0.392
ENSG00000166887	VPS39	intron	15	42165816	42166159	Adipose_Subcutaneous	Rectal	0.85	0.392
ENSG00000274523	RCC1L	intron	7	75028079	75028914	Adipose_Subcutaneous	Proximal	0.86	0.392
ENSG00000274523	RCC1L	intron	7	75043109	75052711	Adipose_Subcutaneous	Proximal	-0.86	0.392
ENSG00000214944	ARHGEF28	intron	5	73923164	73940844	Adipose_Visceral_Omentum	Female	0.97	0.392
ENSG00000223797	ENTPD3-AS1	intron	3	40446847	40453122	Adipose_Subcutaneous	Male	-0.85	0.392
ENSG00000068724	TTC7A	intron	2	46957007	46974973	Adipose_Visceral_Omentum	Rectal	0.85	0.392
ENSG00000135976	ANKRD36	intron	2	97142668	97142763	Cells_EBV-transformed_lymphocytes	Distal	0.61	0.392
ENSG00000106723	SPIN1	intron	9	88418951	88426382	Adipose_Subcutaneous	Male	0.86	0.392
ENSG00000168476	REEP4	intron	8	22139061	22139416	Adipose_Subcutaneous	Male	-0.81	0.392
		intron	22	36862781	36864045	Cells_EBV-transformed_lymphocytes	Proximal	0.86	0.392
ENSG00000089916	GPATCH2L	intron	14	76177931	76180764	Cells_EBV-transformed_lymphocytes	Overall	0.86	0.392
ENSG00000099956	SMARCB1	intron	22	23801135	23803295	Whole_Blood	Overall	0.86	0.392
ENSG00000101220	ADISSP	intron	20	3758678	3760082	Adipose_Visceral_Omentum	Rectal	0.86	0.392
ENSG00000106049	HIBADH	intron	7	27541755	27542967	Adipose_Subcutaneous	Female	0.86	0.392
ENSG00000114166	KAT2B	intron	3	20122804	20125905	Adipose_Subcutaneous	Proximal	-0.86	0.392
ENSG00000124212	PTGIS	intron	20	49524239	49539570	Adipose_Subcutaneous	Rectal	0.86	0.392
ENSG00000130349	MTRES1	intron	6	107040230	107044260	Adipose_Visceral_Omentum	Male	0.86	0.392
ENSG00000135299	ANKRD6	intron	6	89612370	89613792	Adipose_Visceral_Omentum	Male	-0.86	0.392
ENSG00000138670	RASGEF1B	intron	4	81457621	81459332	Adipose_Visceral_Omentum	Male	0.86	0.392
ENSG00000140365	COMMD4	intron	15	75338685	75338985	Adipose_Subcutaneous	Proximal	0.86	0.392
ENSG00000140365	COMMD4	intron	15	75338685	75339037	Adipose_Subcutaneous	Proximal	-0.86	0.392
ENSG00000142798	HSPG2	intron	1	21874011	21874406	Adipose_Subcutaneous	Colon	-0.86	0.392
ENSG00000154122	ANKH	intron	5	14751239	14755861	Adipose_Visceral_Omentum	Proximal	-0.86	0.392
ENSG00000162733	DDR2	intron	1	162655374	162705052	Adipose_Subcutaneous	Female	-0.86	0.392
ENSG00000162733	DDR2	intron	1	162655374	162719037	Adipose_Subcutaneous	Female	0.86	0.392
ENSG00000171634	BPTF	intron	17	67928601	67929336	Colon_Transverse	Overall	0.86	0.392
ENSG00000172071	EIF2AK3	intron	2	88579640	88583430	Cells_EBV-transformed_lymphocytes	Female	-0.86	0.392
ENSG00000188313	PLSCR1	intron	3	146517167	146525605	Adipose_Visceral_Omentum	Rectal	0	0.392
ENSG00000188818	ZDHHC11	intron	5	840650	840803	Adipose_Visceral_Omentum	Colon	-0.86	0.392
ENSG00000188818	ZDHHC11	intron	5	840650	843600	Cells_EBV-transformed_lymphocytes	Colon	0	0.392
ENSG00000196504	PRPF40A	intron	2	152694622	152714550	Adipose_Visceral_Omentum	Proximal	-0.86	0.392
ENSG00000197943	PLCG2	intron	16	81935764	81936169	Adipose_Subcutaneous	Overall	-0.86	0.392
ENSG00000206077	ZDHHC11B	intron	5	840650	840803	Adipose_Visceral_Omentum	Colon	-0.86	0.392
ENSG00000206077	ZDHHC11B	intron	5	840650	843600	Cells_EBV-transformed_lymphocytes	Colon	0	0.392
ENSG00000248441	LETR1	intron	15	95256776	95260471	Adipose_Visceral_Omentum	Overall	-0.86	0.392
ENSG00000104903	LYL1	intron	19	13100728	13100837	Adipose_Subcutaneous	Proximal	-0.84	0.393
ENSG00000092529	CAPN3	intron	15	42354453	42384483	Cells_EBV-transformed_lymphocytes	Rectal	-0.86	0.393
ENSG00000157954	WIPI2	intron	7	5193171	5199576	Adipose_Visceral_Omentum	Proximal	0.82	0.393
ENSG00000132694	ARHGEF11	intron	1	156938513	156939548	Adipose_Subcutaneous	Overall	0.27	0.393
ENSG00000144824	PHLDB2	intron	3	111859576	111884064	Adipose_Visceral_Omentum	Female	-0.27	0.393
ENSG00000130363	RSPH3	intron	6	158986421	158993839	Adipose_Subcutaneous	Proximal	0.23	0.393
ENSG00000111554	MDM1	intron	12	68315265	68316078	Cells_EBV-transformed_lymphocytes	Female	0.93	0.393
ENSG00000074582	BCS1L	intron	2	218662260	218662510	Adipose_Subcutaneous	Male	-1.31	0.393
ENSG00000102796	DHRS12	intron	13	51771495	51771821	Adipose_Subcutaneous	Colon	0.86	0.393
ENSG00000112297	CRYBG1	intron	6	106558625	106560803	Adipose_Subcutaneous	Overall	0.86	0.393
ENSG00000135845	PIGC	intron	1	172399916	172443988	Adipose_Visceral_Omentum	Colon	-0.85	0.393
ENSG00000148498	PARD3	intron	10	34360259	34372498	Adipose_Subcutaneous	Rectal	0.93	0.393
ENSG00000161243	FBXO27	intron	19	39025554	39026870	Adipose_Visceral_Omentum	Female	-0.61	0.393
ENSG00000214106	PAXIP1-AS2	intron	7	154928767	154928956	Cells_EBV-transformed_lymphocytes	Female	1.01	0.393
ENSG00000183207	RUVBL2	intron	19	48993923	48999319	Adipose_Visceral_Omentum	Colon	0.85	0.393
ENSG00000075234	TTC38	intron	22	46268591	46272335	Adipose_Subcutaneous	Distal	0.85	0.393
ENSG00000140678	ITGAX	intron	16	31372670	31376799	Cells_EBV-transformed_lymphocytes	Overall	0.85	0.393
ENSG00000135720	DYNC1LI2	intron	16	66730223	66730915	Adipose_Visceral_Omentum	Distal	1.27	0.393
ENSG00000100422	CERK	intron	22	46691777	46691870	Adipose_Subcutaneous	Overall	-0.59	0.393
ENSG00000115687	PASK	intron	2	241108300	241112240	Cells_EBV-transformed_lymphocytes	Distal	-1.12	0.393
ENSG00000092203	TOX4	intron	14	21477564	21487451	Cells_EBV-transformed_lymphocytes	Distal	-0.85	0.393
ENSG00000068650	ATP11A	intron	13	112880649	112881876	Adipose_Subcutaneous	Overall	0.85	0.393
ENSG00000031003	FAM13B	intron	5	137954376	137956477	Adipose_Visceral_Omentum	Proximal	-0.28	0.393
ENSG00000113360	DROSHA	intron	5	31531525	31531990	Adipose_Visceral_Omentum	Proximal	-0.85	0.393
ENSG00000117425	PTCH2	intron	1	44826768	44826902	Adipose_Subcutaneous	Colon	0.85	0.393
ENSG00000120318	ARAP3	intron	5	141670628	141671265	Adipose_Subcutaneous	Male	-0.85	0.393
ENSG00000132912	DCTN4	intron	5	150753657	150756417	Colon_Sigmoid	Overall	-0.85	0.393
ENSG00000133657	ATP13A3	intron	3	194485835	194486566	Cells_EBV-transformed_lymphocytes	Female	-0.85	0.393
ENSG00000140092	FBLN5	intron	14	91937201	91939850	Adipose_Visceral_Omentum	Male	-0.85	0.393
ENSG00000142798	HSPG2	intron	1	21837006	21838825	Adipose_Visceral_Omentum	Male	-0.85	0.393
ENSG00000171045	TSNARE1	intron	8	142354763	142403104	Adipose_Visceral_Omentum	Colon	0.85	0.393
ENSG00000221838	AP4M1	intron	7	100102960	100103409	Cells_EBV-transformed_lymphocytes	Overall	0.51	0.393
ENSG00000225783	MIAT	intron	22	26663509	26665531	Cells_EBV-transformed_lymphocytes	Female	-0.85	0.393
ENSG00000229358	DPY19L1P1	intron	7	32716809	32719136	Adipose_Subcutaneous	Proximal	-0.85	0.393
ENSG00000237980	LINC02773	intron	1	212637854	212638314	Adipose_Visceral_Omentum	Female	-0.85	0.393
		intron	1	110414231	110416009	Cells_EBV-transformed_lymphocytes	Male	-0.85	0.393
		intron	3	125084052	125107481	Cells_EBV-transformed_lymphocytes	Distal	-0.85	0.393
ENSG00000061987	MON2	intron	12	62470778	62484170	Cells_EBV-transformed_lymphocytes	Overall	-0.85	0.393
ENSG00000138744	NAAA	intron	4	75920800	75920951	Cells_EBV-transformed_lymphocytes	Female	-0.85	0.393
ENSG00000228649	SNHG26	intron	7	22858830	22860547	Adipose_Visceral_Omentum	Proximal	-0.28	0.393
ENSG00000070731	ST6GALNAC2	intron	17	76574539	76585684	Adipose_Subcutaneous	Female	0.85	0.393
ENSG00000231205	ZNF826P	intron	19	20399038	20408950	Adipose_Visceral_Omentum	Rectal	-1.3	0.393
ENSG00000173660	UQCRH	intron	1	46310044	46310155	Adipose_Visceral_Omentum	Distal	-0.85	0.393
ENSG00000166783	MARF1	intron	16	15600553	15600641	Whole_Blood	Overall	0.57	0.393
ENSG00000125458	NT5C	intron	17	75131105	75131181	Adipose_Visceral_Omentum	Male	1.05	0.393
ENSG00000007933	FMO3	intron	1	171090981	171092653	Adipose_Subcutaneous	Distal	-0.85	0.393
ENSG00000176248	ANAPC2	intron	9	137186005	137186224	Adipose_Subcutaneous	Overall	-0.85	0.393
ENSG00000188976	NOC2L	intron	1	954523	955923	Adipose_Subcutaneous	Male	0.85	0.393
ENSG00000272894	MIOS-DT	intron	7	7552922	7555156	Adipose_Visceral_Omentum	Rectal	-0.85	0.393
		intron	1	27419088	27428761	Cells_EBV-transformed_lymphocytes	Female	0.85	0.393
		intron	8	128020719	128070160	Cells_EBV-transformed_lymphocytes	Overall	-0.85	0.393
ENSG00000000460	FIRRM	intron	1	169823472	169827051	Adipose_Subcutaneous	Distal	0.85	0.393
ENSG00000065357	DGKA	intron	12	55932123	55936423	Adipose_Visceral_Omentum	Male	-0.85	0.393
ENSG00000082014	SMARCD3	intron	7	151242603	151242721	Adipose_Visceral_Omentum	Overall	0	0.393
ENSG00000092529	CAPN3	intron	15	42408324	42409303	Cells_EBV-transformed_lymphocytes	Female	0.85	0.393
ENSG00000099246	RAB18	intron	10	27526889	27532507	Adipose_Subcutaneous	Rectal	0.85	0.393
ENSG00000103043	VAC14	intron	16	70695623	70697139	Adipose_Subcutaneous	Colon	-0.85	0.393
ENSG00000103429	BFAR	intron	16	14644592	14648388	Adipose_Subcutaneous	Distal	-0.85	0.393
ENSG00000103429	BFAR	intron	16	14644609	14648388	Adipose_Subcutaneous	Distal	-0.85	0.393
ENSG00000103429	BFAR	intron	16	14644609	14655066	Adipose_Subcutaneous	Distal	0.85	0.393
ENSG00000103429	BFAR	intron	16	14644609	14661892	Adipose_Subcutaneous	Distal	0.85	0.393
ENSG00000106009	BRAT1	intron	7	2554447	2555487	Adipose_Visceral_Omentum	Rectal	-0.85	0.393
ENSG00000110921	MVK	intron	12	109576145	109581395	Cells_EBV-transformed_lymphocytes	Female	0.85	0.393
ENSG00000119041	GTF3C3	intron	2	196780662	196784857	Adipose_Subcutaneous	Proximal	-0.85	0.393
ENSG00000123096	SSPN	intron	12	26195951	26224293	Adipose_Subcutaneous	Proximal	0.85	0.393
ENSG00000125826	RBCK1	intron	20	428058	428491	Cells_EBV-transformed_lymphocytes	Female	0.85	0.393
ENSG00000131018	SYNE1	intron	6	152148264	152149477	Adipose_Visceral_Omentum	Male	0.85	0.393
ENSG00000132326	PER2	intron	2	238277955	238288349	Adipose_Subcutaneous	Proximal	-0.85	0.393
ENSG00000132326	PER2	intron	2	238277955	238288644	Cells_EBV-transformed_lymphocytes	Proximal	0.85	0.393
ENSG00000133619	KRBA1	intron	7	149728675	149730147	Adipose_Visceral_Omentum	Female	0.85	0.393
ENSG00000134644	PUM1	intron	1	30974802	30980062	Cells_EBV-transformed_lymphocytes	Overall	-0.85	0.393
ENSG00000145740	SLC30A5	intron	5	69113227	69114420	Adipose_Subcutaneous	Rectal	0.85	0.393
ENSG00000169016	E2F6	intron	2	11451806	11453582	Adipose_Subcutaneous	Colon	-0.85	0.393
ENSG00000174600	CMKLR1	intron	12	108330207	108339027	Adipose_Subcutaneous	Female	-0.85	0.393
ENSG00000215440	NPEPL1	intron	20	58691830	58693737	Adipose_Visceral_Omentum	Female	0.85	0.393
ENSG00000239264	TXNDC5	intron	6	7883266	7884359	Adipose_Subcutaneous	Male	0.85	0.393
ENSG00000241684	ADAMTS9-AS2	intron	3	65015110	65016494	Colon_Sigmoid	Overall	-0.85	0.393
ENSG00000162882	HAAO	intron	2	42770582	42783314	Adipose_Subcutaneous	Rectal	-0.16	0.393
ENSG00000077549	CAPZB	intron	1	19374455	19378540	Adipose_Subcutaneous	Male	0.4	0.393
ENSG00000163945	UVSSA	intron	4	1375279	1375364	Adipose_Subcutaneous	Proximal	0.85	0.393
ENSG00000151148	UBE3B	intron	12	109511303	109516765	Adipose_Subcutaneous	Overall	1.18	0.393
ENSG00000151498	ACAD8	intron	11	134256648	134258515	Adipose_Subcutaneous	Overall	0.34	0.393
ENSG00000131378	RFTN1	intron	3	16323457	16326773	Adipose_Visceral_Omentum	Overall	-0.14	0.393
ENSG00000146282	RARS2	intron	6	87545699	87555408	Cells_EBV-transformed_lymphocytes	Colon	0.65	0.393
ENSG00000165113	GKAP1	intron	9	83788678	83799185	Cells_EBV-transformed_lymphocytes	Rectal	-0.96	0.393
ENSG00000275052	PPP4R3B	intron	2	55564476	55564902	Adipose_Visceral_Omentum	Female	0.03	0.393
ENSG00000152700	SAR1B	intron	5	134609674	134612691	Adipose_Subcutaneous	Distal	-0.85	0.393
ENSG00000101255	TRIB3	intron	20	381169	388011	Cells_EBV-transformed_lymphocytes	Female	-0.85	0.393
ENSG00000101255	TRIB3	intron	20	381500	388011	Cells_EBV-transformed_lymphocytes	Female	0.85	0.393
ENSG00000006625	GGCT	intron	7	30517498	30524312	Adipose_Visceral_Omentum	Distal	1.03	0.393
ENSG00000196295	GARS1-DT	intron	7	30517498	30524312	Adipose_Visceral_Omentum	Distal	1.03	0.393
ENSG00000165233	CARD19	intron	9	93107816	93110568	Adipose_Subcutaneous	Male	-0.7	0.393
ENSG00000075240	GRAMD4	intron	22	46672997	46673670	Adipose_Subcutaneous	Colon	-0.48	0.393
ENSG00000136877	FPGS	intron	9	127803404	127804285	Adipose_Visceral_Omentum	Overall	-1.22	0.393
ENSG00000175054	ATR	intron	3	142503453	142505139	Adipose_Subcutaneous	Rectal	0.98	0.393
ENSG00000073921	PICALM	intron	11	85959060	85974708	Adipose_Visceral_Omentum	Distal	-0.21	0.393
ENSG00000155849	ELMO1	intron	7	37429756	37448675	Adipose_Subcutaneous	Female	-0.85	0.393
ENSG00000196268	ZNF493	intron	19	21397267	21422913	Adipose_Subcutaneous	Proximal	0.85	0.393
ENSG00000149573	MPZL2	intron	11	118263097	118264096	Adipose_Subcutaneous	Female	0.85	0.393
ENSG00000052749	RRP12	intron	10	97396301	97400305	Adipose_Visceral_Omentum	Colon	-0.85	0.393
ENSG00000106348	IMPDH1	intron	7	128400539	128401015	Adipose_Visceral_Omentum	Distal	0.84	0.393
ENSG00000143847	PPFIA4	intron	1	203075757	203076480	Cells_EBV-transformed_lymphocytes	Distal	0.85	0.393
		intron	1	63654466	63727736	Cells_EBV-transformed_lymphocytes	Overall	-0.85	0.393
		intron	9	92300810	92301551	Cells_EBV-transformed_lymphocytes	Female	0.85	0.393
ENSG00000005884	ITGA3	intron	17	50076681	50076974	Adipose_Subcutaneous	Proximal	-0.85	0.393
ENSG00000005884	ITGA3	intron	17	50077121	50077379	Adipose_Subcutaneous	Proximal	0.85	0.393
ENSG00000011243	AKAP8L	intron	19	15397280	15397520	Adipose_Visceral_Omentum	Female	-0.85	0.393
ENSG00000011243	AKAP8L	intron	19	15397320	15397520	Adipose_Subcutaneous	Female	0.85	0.393
ENSG00000057019	DCBLD2	intron	3	98812482	98817769	Adipose_Visceral_Omentum	Colon	0.85	0.393
ENSG00000064687	ABCA7	intron	19	1054341	1054570	Cells_EBV-transformed_lymphocytes	Rectal	-0.85	0.393
ENSG00000085721	RRN3	intron	16	15080096	15083513	Adipose_Visceral_Omentum	Proximal	0.85	0.393
ENSG00000085721	RRN3	intron	16	15080096	15084642	Adipose_Visceral_Omentum	Proximal	0.85	0.393
ENSG00000107937	GTPBP4	intron	10	992659	995929	Adipose_Visceral_Omentum	Overall	-0.85	0.393
ENSG00000148357	HMCN2	intron	9	130428489	130429557	Colon_Transverse	Overall	0.85	0.393
ENSG00000149596	JPH2	intron	20	44177972	44186327	Adipose_Subcutaneous	Proximal	-0.85	0.393
ENSG00000153317	ASAP1	intron	8	130079971	130112094	Cells_EBV-transformed_lymphocytes	Rectal	0.85	0.393
ENSG00000157827	FMNL2	intron	2	152607413	152611495	Adipose_Subcutaneous	Distal	0.85	0.393
ENSG00000164331	ANKRA2	intron	5	73555585	73556638	Cells_EBV-transformed_lymphocytes	Distal	0.85	0.393
ENSG00000164331	ANKRA2	intron	5	73555585	73557575	Adipose_Visceral_Omentum	Distal	-0.85	0.393
ENSG00000184470	TXNRD2	intron	22	19919004	19919543	Adipose_Subcutaneous	Proximal	-0.85	0.393
ENSG00000076321	KLHL20	intron	1	173775842	173782124	Cells_EBV-transformed_lymphocytes	Overall	0.01	0.393
ENSG00000189339	SLC35E2B	intron	1	1668472	1669664	Cells_EBV-transformed_lymphocytes	Proximal	0.85	0.393
ENSG00000215790	SLC35E2A	intron	1	1668472	1669664	Cells_EBV-transformed_lymphocytes	Proximal	0.85	0.393
ENSG00000128563	PRKRIP1	intron	7	102376322	102395977	Adipose_Subcutaneous	Male	1.17	0.393
ENSG00000267108	AP001029.1	intron	18	12433000	12437572	Adipose_Subcutaneous	Colon	-0.63	0.393
ENSG00000003402	CFLAR	intron	2	201138964	201140357	Adipose_Visceral_Omentum	Rectal	-0.82	0.393
ENSG00000128791	TWSG1	intron	18	9360071	9396280	Adipose_Subcutaneous	Distal	-0.98	0.393
ENSG00000134013	LOXL2	intron	8	23302163	23303282	Adipose_Visceral_Omentum	Female	-0.85	0.393
ENSG00000151327	FAM177A1	intron	14	35046954	35053278	Adipose_Visceral_Omentum	Overall	-0.91	0.393
ENSG00000028203	VEZT	intron	12	95256622	95262906	Adipose_Subcutaneous	Rectal	-0.74	0.393
ENSG00000176386	CDC26	intron	9	113273438	113274560	Cells_EBV-transformed_lymphocytes	Male	0.85	0.393
ENSG00000163964	PIGX	intron	3	196713124	196716858	Adipose_Subcutaneous	Distal	-0.85	0.393
ENSG00000174004	NRROS	intron	3	196713124	196716858	Adipose_Subcutaneous	Distal	-0.85	0.393
		intron	15	59438282	59458550	Cells_EBV-transformed_lymphocytes	Male	-0.85	0.393
ENSG00000176155	CCDC57	intron	17	82208048	82212785	Cells_EBV-transformed_lymphocytes	Male	1.31	0.393
ENSG00000274211	SOCS7	intron	17	38361775	38366287	Adipose_Visceral_Omentum	Distal	-0.85	0.393
ENSG00000171819	ANGPTL7	intron	1	11193774	11194461	Adipose_Visceral_Omentum	Proximal	-0.85	0.393
ENSG00000196498	NCOR2	intron	12	124326370	124327547	Adipose_Visceral_Omentum	Proximal	0.85	0.393
ENSG00000173272	MZT2A	intron	2	131491972	131492207	Colon_Sigmoid	Overall	0.85	0.393
ENSG00000114956	DGUOK	intron	2	73932683	73946719	Whole_Blood	Overall	0.85	0.393
		intron	8	11558038	11559605	Cells_EBV-transformed_lymphocytes	Female	-0.85	0.393
ENSG00000007312	CD79B	intron	17	63931385	63932195	Cells_EBV-transformed_lymphocytes	Overall	-0.85	0.393
ENSG00000047365	ARAP2	intron	4	36117135	36119650	Cells_EBV-transformed_lymphocytes	Distal	0.85	0.393
ENSG00000048828	FAM120A	intron	9	93558010	93558581	Adipose_Subcutaneous	Proximal	-0.28	0.393
ENSG00000054219	LY75	intron	2	159835645	159840729	Cells_EBV-transformed_lymphocytes	Colon	0.85	0.393
ENSG00000082175	PGR	intron	11	101042102	101049929	Adipose_Subcutaneous	Colon	0.85	0.393
ENSG00000111358	GTF2H3	intron	12	123633872	123645455	Adipose_Visceral_Omentum	Female	0.28	0.393
ENSG00000111860	CEP85L	intron	6	118511415	118523802	Adipose_Subcutaneous	Colon	0.85	0.393
ENSG00000123989	CHPF	intron	2	219550868	219551529	Adipose_Visceral_Omentum	Colon	0.85	0.393
ENSG00000124006	OBSL1	intron	2	219550868	219551529	Adipose_Visceral_Omentum	Colon	0.85	0.393
ENSG00000127415	IDUA	intron	4	992230	1000612	Adipose_Subcutaneous	Proximal	0.85	0.393
ENSG00000130590	SAMD10	intron	20	63975832	63976971	Adipose_Subcutaneous	Female	-0.85	0.393
ENSG00000139163	ETNK1	intron	12	22673660	22684483	Adipose_Subcutaneous	Colon	-0.85	0.393
ENSG00000163714	U2SURP	intron	3	143053794	143054943	Adipose_Subcutaneous	Male	0.85	0.393
ENSG00000167202	TBC1D2B	intron	15	78030170	78044900	Adipose_Subcutaneous	Overall	0.85	0.393
ENSG00000167283	ATP5MG	intron	11	118401717	118406937	Adipose_Visceral_Omentum	Female	0.85	0.393
ENSG00000185811	IKZF1	intron	7	50304359	50319048	Cells_EBV-transformed_lymphocytes	Female	-0.85	0.393
ENSG00000185811	IKZF1	intron	7	50304922	50319048	Cells_EBV-transformed_lymphocytes	Female	0.85	0.393
ENSG00000187742	SECISBP2	intron	9	89338580	89339864	Adipose_Visceral_Omentum	Colon	-0.85	0.393
ENSG00000197713	RPE	intron	2	210016112	210016507	Adipose_Visceral_Omentum	Female	-0.85	0.393
ENSG00000197713	RPE	intron	2	210016257	210016507	Adipose_Visceral_Omentum	Female	0.85	0.393
ENSG00000142765	SYTL1	intron	1	27351336	27351456	Adipose_Subcutaneous	Overall	-0.83	0.393
ENSG00000119720	NRDE2	intron	14	90286492	90288217	Colon_Sigmoid	Overall	-1.05	0.393
ENSG00000185507	IRF7	intron	11	614399	614476	Adipose_Visceral_Omentum	Rectal	-0.85	0.393
ENSG00000141994	DUS3L	intron	19	5786845	5787061	Cells_EBV-transformed_lymphocytes	Colon	-0.85	0.393
ENSG00000090316	MAEA	intron	4	1322503	1327627	Cells_EBV-transformed_lymphocytes	Male	0.85	0.393
ENSG00000163702	IL17RC	intron	3	9918075	9918500	Adipose_Visceral_Omentum	Rectal	0.85	0.393
ENSG00000148690	FRA10AC1	intron	10	93700106	93702375	Adipose_Subcutaneous	Distal	-0.72	0.393
ENSG00000066827	ZFAT	intron	8	134565421	134583832	Adipose_Visceral_Omentum	Distal	1.13	0.393
ENSG00000173442	EHBP1L1	intron	11	65581251	65583592	Adipose_Subcutaneous	Female	-0.85	0.393
ENSG00000259407	AC021739.2	intron	15	85755956	85757884	Adipose_Subcutaneous	Male	-1.01	0.393
ENSG00000259416	LINC02883	intron	15	85755956	85757884	Adipose_Subcutaneous	Male	-1.01	0.393
ENSG00000259762	AC021739.5	intron	15	85755956	85757884	Adipose_Subcutaneous	Male	-1.01	0.393
ENSG00000061794	MRPS35	intron	12	27710955	27714780	Adipose_Subcutaneous	Colon	0.63	0.393
ENSG00000048052	HDAC9	intron	7	18591642	18593908	Adipose_Subcutaneous	Rectal	0	0.393
ENSG00000064115	TM7SF3	intron	12	26996862	26999526	Adipose_Visceral_Omentum	Female	0	0.393
ENSG00000101146	RAE1	intron	20	57374801	57376179	Colon_Sigmoid	Overall	0.85	0.393
ENSG00000107938	EDRF1	intron	10	125731925	125733404	Adipose_Subcutaneous	Rectal	0.85	0.393
ENSG00000110711	AIP	intron	11	67487185	67489267	Adipose_Subcutaneous	Colon	-0.85	0.393
ENSG00000137054	POLR1E	intron	9	37500921	37501713	Adipose_Visceral_Omentum	Proximal	0	0.393
ENSG00000163995	ABLIM2	intron	4	8029776	8036149	Adipose_Visceral_Omentum	Proximal	0.85	0.393
ENSG00000186439	TRDN	intron	6	123331929	123337619	Adipose_Subcutaneous	Rectal	0.85	0.393
ENSG00000139343	SNRPF	intron	12	95861293	95879688	Adipose_Subcutaneous	Proximal	-1.22	0.393
ENSG00000188732	FAM221A	intron	7	23680283	23689269	Adipose_Visceral_Omentum	Overall	0.62	0.393
ENSG00000188818	ZDHHC11	intron	5	745298	748404	Adipose_Visceral_Omentum	Female	-0.85	0.393
ENSG00000206077	ZDHHC11B	intron	5	745298	748404	Adipose_Visceral_Omentum	Female	-0.85	0.393
ENSG00000266714	MYO15B	intron	17	75594972	75596460	Adipose_Subcutaneous	Female	-0.95	0.393
ENSG00000138709	LARP1B	intron	4	128077962	128091001	Cells_EBV-transformed_lymphocytes	Male	-0.85	0.393
ENSG00000139187	KLRG1	intron	12	8995288	9008975	Cells_EBV-transformed_lymphocytes	Distal	0.84	0.393
ENSG00000158825	CDA	intron	1	20605039	20618452	Adipose_Subcutaneous	Colon	-0.85	0.393
ENSG00000038382	TRIO	intron	5	14497017	14497847	Adipose_Subcutaneous	Distal	-0.85	0.393
ENSG00000032742	IFT88	intron	13	20567256	20574380	Adipose_Visceral_Omentum	Overall	-0.94	0.393
ENSG00000172006	ZNF554	intron	19	2823112	2823511	Cells_EBV-transformed_lymphocytes	Distal	0.09	0.393
ENSG00000074964	ARHGEF10L	intron	1	17638689	17640202	Adipose_Visceral_Omentum	Proximal	0.44	0.393
ENSG00000027001	MIPEP	intron	13	23870195	23874846	Adipose_Subcutaneous	Female	0.85	0.393
ENSG00000161265	U2AF1L4	intron	19	35744692	35745125	Adipose_Subcutaneous	Colon	1.06	0.393
ENSG00000255185	PDXDC2P	intron	16	70035768	70036432	Adipose_Subcutaneous	Female	-0.96	0.393
ENSG00000130349	MTRES1	intron	6	107028271	107039749	Adipose_Subcutaneous	Proximal	-1.13	0.393
ENSG00000120341	SEC16B	intron	1	177968039	177971396	Adipose_Subcutaneous	Colon	-0.84	0.393
ENSG00000242193	CRYZL2P	intron	1	177968039	177971396	Adipose_Subcutaneous	Colon	-0.84	0.393
ENSG00000180902	D2HGDH	intron	2	241750579	241751246	Adipose_Subcutaneous	Rectal	0.85	0.393
ENSG00000163964	PIGX	intron	3	196726771	196727923	Adipose_Subcutaneous	Rectal	0.84	0.393
ENSG00000143486	EIF2D	intron	1	206599092	206599463	Cells_EBV-transformed_lymphocytes	Colon	-0.85	0.393
ENSG00000143486	EIF2D	intron	1	206599092	206600263	Adipose_Visceral_Omentum	Colon	0.85	0.393
ENSG00000142675	CNKSR1	intron	1	26183414	26183729	Cells_EBV-transformed_lymphocytes	Distal	-0.85	0.393
		intron	17	7440816	7441471	Cells_EBV-transformed_lymphocytes	Male	0.85	0.393
		intron	17	7836179	7844901	Cells_EBV-transformed_lymphocytes	Colon	0.85	0.393
ENSG00000087053	MTMR2	intron	11	95841709	95844953	Adipose_Subcutaneous	Female	-0.85	0.393
ENSG00000103423	DNAJA3	intron	16	4447014	4448733	Adipose_Subcutaneous	Distal	0.85	0.393
ENSG00000108840	HDAC5	intron	17	44093834	44110729	Adipose_Subcutaneous	Distal	0.85	0.393
ENSG00000126522	ASL	intron	7	66086662	66086744	Cells_EBV-transformed_lymphocytes	Male	-0.85	0.393
ENSG00000150048	CLEC1A	intron	12	10081413	10098808	Adipose_Subcutaneous	Male	-0.85	0.393
ENSG00000160299	PCNT	intron	21	46351540	46353104	Adipose_Visceral_Omentum	Colon	-0.85	0.393
ENSG00000163719	MTMR14	intron	3	9650529	9653621	Cells_EBV-transformed_lymphocytes	Rectal	-0.85	0.393
ENSG00000167930	FAM234A	intron	16	253929	254381	Adipose_Visceral_Omentum	Proximal	0.85	0.393
ENSG00000168060	NAALADL1	intron	11	65046114	65047647	Adipose_Visceral_Omentum	Proximal	-0.85	0.393
ENSG00000168060	NAALADL1	intron	11	65046362	65047647	Cells_EBV-transformed_lymphocytes	Proximal	0.85	0.393
ENSG00000168060	NAALADL1	intron	11	65046526	65047475	Adipose_Subcutaneous	Proximal	-0.85	0.393
ENSG00000168060	NAALADL1	intron	11	65046526	65047647	Adipose_Subcutaneous	Proximal	-0.85	0.393
ENSG00000168778	TCTN2	intron	12	123672132	123673615	Adipose_Visceral_Omentum	Distal	0	0.393
ENSG00000170832	USP32	intron	17	60211118	60211376	Adipose_Subcutaneous	Male	0.85	0.393
ENSG00000185404	SP140L	intron	2	230391807	230392087	Cells_EBV-transformed_lymphocytes	Distal	-0.85	0.393
ENSG00000196782	MAML3	intron	4	139725835	139730416	Adipose_Subcutaneous	Female	0.85	0.393
ENSG00000198055	GRK6	intron	5	177433669	177433914	Cells_EBV-transformed_lymphocytes	Female	0.28	0.393
ENSG00000211584	SLC48A1	intron	12	47760401	47772170	Adipose_Visceral_Omentum	Colon	0.85	0.393
ENSG00000213533	STIMATE	intron	3	52855444	52897291	Adipose_Subcutaneous	Distal	-0.85	0.393
ENSG00000237854	LINC00674	intron	17	68103058	68114422	Adipose_Subcutaneous	Proximal	0.28	0.393
ENSG00000251661	AC136475.1	intron	11	329231	329983	Adipose_Visceral_Omentum	Colon	0.85	0.393
ENSG00000253710	ALG11	intron	13	52012462	52015783	Cells_EBV-transformed_lymphocytes	Male	0.85	0.393
ENSG00000255328	AC136475.5	intron	11	329231	329983	Adipose_Visceral_Omentum	Colon	0.85	0.393
ENSG00000157978	LDLRAP1	intron	1	25557267	25562644	Adipose_Visceral_Omentum	Distal	-0.69	0.393
ENSG00000225643	AL606491.1	intron	1	25557267	25562644	Adipose_Visceral_Omentum	Distal	-0.69	0.393
ENSG00000134802	SLC43A3	intron	11	57426352	57426588	Cells_EBV-transformed_lymphocytes	Female	-0.85	0.393
ENSG00000126790	L3HYPDH	intron	14	59461173	59475869	Adipose_Subcutaneous	Rectal	0.08	0.393
ENSG00000170242	USP47	intron	11	11905548	11920156	Adipose_Subcutaneous	Rectal	0.85	0.393
		intron	15	34420242	34435383	Cells_EBV-transformed_lymphocytes	Proximal	0.85	0.393
ENSG00000110536	PTPMT1	intron	11	47565986	47569700	Adipose_Subcutaneous	Rectal	0.85	0.393
ENSG00000168484	SFTPC	intron	8	22162732	22163080	Adipose_Subcutaneous	Rectal	0.85	0.393
ENSG00000162517	PEF1	intron	1	31633314	31634829	Adipose_Subcutaneous	Female	-0.85	0.393
ENSG00000229043	ZFAND2A-DT	intron	7	1160623	1162962	Adipose_Visceral_Omentum	Proximal	0.85	0.393
ENSG00000172661	WASHC2C	intron	10	45757139	45763388	Adipose_Visceral_Omentum	Male	0.8	0.393
ENSG00000203999	LINC01270	intron	20	50277613	50278177	Adipose_Subcutaneous	Proximal	0.85	0.393
ENSG00000224397	PELATON	intron	20	50277613	50278177	Adipose_Subcutaneous	Proximal	0.85	0.393
ENSG00000109794	FAM149A	intron	4	186157719	186162845	Adipose_Visceral_Omentum	Distal	-0.49	0.393
ENSG00000135272	MDFIC	intron	7	114979781	115015688	Adipose_Subcutaneous	Proximal	0.23	0.393
ENSG00000087088	BAX	intron	19	48956333	48960810	Adipose_Subcutaneous	Proximal	0.28	0.393
ENSG00000096872	IFT74	intron	9	26962087	26978128	Adipose_Subcutaneous	Rectal	0.85	0.393
ENSG00000101052	IFT52	intron	20	43642624	43646936	Cells_EBV-transformed_lymphocytes	Distal	0.85	0.393
ENSG00000105397	TYK2	intron	19	10368418	10369757	Cells_EBV-transformed_lymphocytes	Proximal	-0.85	0.393
ENSG00000105397	TYK2	intron	19	10368418	10378214	Cells_EBV-transformed_lymphocytes	Proximal	0.85	0.393
ENSG00000111886	GABRR2	intron	6	89329957	89335302	Cells_EBV-transformed_lymphocytes	Distal	0.28	0.393
ENSG00000112406	HECA	intron	6	139167324	139174385	Adipose_Visceral_Omentum	Female	-0.85	0.393
ENSG00000122986	HVCN1	intron	12	110655338	110661164	Adipose_Subcutaneous	Colon	-0.85	0.393
ENSG00000177225	GATD1	intron	11	770398	770993	Adipose_Subcutaneous	Proximal	0.85	0.393
ENSG00000177225	GATD1	intron	11	770398	771333	Cells_EBV-transformed_lymphocytes	Proximal	-0.85	0.393
ENSG00000198833	UBE2J1	intron	6	89329957	89335302	Cells_EBV-transformed_lymphocytes	Distal	0.28	0.393
		intron	6	121115241	121126378	Cells_EBV-transformed_lymphocytes	Proximal	0.85	0.393
ENSG00000011105	TSPAN9	intron	12	3077453	3083653	Adipose_Subcutaneous	Male	0.85	0.393
ENSG00000054983	GALC	intron	14	87988523	87992970	Cells_EBV-transformed_lymphocytes	Rectal	-0.85	0.393
ENSG00000065243	PKN2	intron	1	88786213	88804391	Cells_EBV-transformed_lymphocytes	Rectal	0.85	0.393
ENSG00000092201	SUPT16H	intron	14	21353832	21354411	Adipose_Visceral_Omentum	Female	-0.85	0.393
ENSG00000114859	CLCN2	intron	3	184354658	184354904	Cells_EBV-transformed_lymphocytes	Female	-0.85	0.393
ENSG00000114859	CLCN2	intron	3	184354973	184355374	Adipose_Visceral_Omentum	Female	-0.85	0.393
ENSG00000117020	AKT3	intron	1	243613034	243613671	Adipose_Subcutaneous	Proximal	-0.85	0.393
ENSG00000134444	RELCH	intron	18	62254813	62255407	Colon_Sigmoid	Overall	0.85	0.393
ENSG00000177225	GATD1	intron	11	770398	770679	Adipose_Visceral_Omentum	Proximal	0.85	0.393
ENSG00000179912	R3HDM2	intron	12	57289040	57292572	Adipose_Subcutaneous	Colon	0.85	0.393
ENSG00000205364	MT1M	intron	16	56632759	56633340	Adipose_Visceral_Omentum	Proximal	0.85	0.393
ENSG00000205364	MT1M	intron	16	56633405	56633751	Adipose_Visceral_Omentum	Proximal	-0.85	0.393
ENSG00000064012	CASP8	intron	2	201271621	201272638	Adipose_Visceral_Omentum	Rectal	-0.98	0.393
ENSG00000004864	SLC25A13	intron	7	96169943	96170045	Adipose_Subcutaneous	Colon	0.85	0.393
ENSG00000182628	SKA2	intron	17	59112345	59155131	Cells_EBV-transformed_lymphocytes	Proximal	0.86	0.393
ENSG00000059588	TARBP1	intron	1	234393837	234400853	Adipose_Visceral_Omentum	Proximal	-0.84	0.393
ENSG00000105726	ATP13A1	intron	19	19659987	19663271	Adipose_Visceral_Omentum	Overall	0.15	0.393
ENSG00000143207	COP1	intron	1	176135086	176149006	Cells_EBV-transformed_lymphocytes	Female	0.85	0.393
ENSG00000018189	RUFY3	intron	4	70803176	70804348	Cells_EBV-transformed_lymphocytes	Overall	-0.59	0.393
ENSG00000145901	TNIP1	intron	5	151030673	151032287	Adipose_Visceral_Omentum	Distal	-0.85	0.393
ENSG00000134086	VHL	intron	3	10146636	10149787	Cells_EBV-transformed_lymphocytes	Overall	-0.54	0.393
ENSG00000197619	ZNF615	intron	19	51969131	51974346	Colon_Sigmoid	Overall	0.85	0.393
ENSG00000256683	ZNF350	intron	19	51969131	51974346	Colon_Sigmoid	Overall	0.85	0.393
ENSG00000101596	SMCHD1	intron	18	2740821	2743761	Adipose_Subcutaneous	Female	-0.23	0.393
ENSG00000131446	MGAT1	intron	5	180793097	180815414	Adipose_Subcutaneous	Overall	0.6	0.393
ENSG00000162231	NXF1	intron	11	62796567	62797183	Adipose_Visceral_Omentum	Rectal	-0.84	0.393
ENSG00000137274	BPHL	intron	6	3150145	3152488	Adipose_Visceral_Omentum	Female	-0.85	0.393
		intron	7	150286540	150289545	Cells_EBV-transformed_lymphocytes	Male	-0.85	0.393
ENSG00000109762	SNX25	intron	4	185351609	185353485	Cells_EBV-transformed_lymphocytes	Overall	1.34	0.393
ENSG00000077063	CTTNBP2	intron	7	117755574	117756555	Adipose_Visceral_Omentum	Colon	-1.18	0.393
ENSG00000120820	GLT8D2	intron	12	104019676	104021357	Adipose_Visceral_Omentum	Rectal	0.63	0.393
ENSG00000126214	KLC1	intron	14	103679518	103684986	Cells_EBV-transformed_lymphocytes	Distal	0.21	0.393
ENSG00000042088	TDP1	intron	14	89971271	89975781	Adipose_Subcutaneous	Female	0.85	0.393
ENSG00000072310	SREBF1	intron	17	17817136	17817256	Adipose_Subcutaneous	Overall	-0.85	0.393
ENSG00000091127	PUS7	intron	7	105502564	105505955	Adipose_Visceral_Omentum	Female	-0.85	0.393
ENSG00000095203	EPB41L4B	intron	9	109182797	109192278	Adipose_Subcutaneous	Overall	0.85	0.393
ENSG00000101574	METTL4	intron	18	2544759	2547355	Cells_EBV-transformed_lymphocytes	Female	0.85	0.393
ENSG00000137801	THBS1	intron	15	39590023	39590443	Adipose_Subcutaneous	Female	-0.85	0.393
ENSG00000137801	THBS1	intron	15	39590023	39590516	Adipose_Subcutaneous	Female	0.85	0.393
ENSG00000138430	OLA1	intron	2	174082064	174123180	Adipose_Visceral_Omentum	Overall	-0.85	0.393
ENSG00000143994	ABHD1	intron	2	27129927	27130105	Adipose_Visceral_Omentum	Colon	0.85	0.393
ENSG00000149716	LTO1	intron	11	69671819	69673216	Adipose_Subcutaneous	Proximal	0.85	0.393
ENSG00000151575	TEX9	intron	15	56394834	56412302	Colon_Transverse	Overall	0.85	0.393
ENSG00000160145	KALRN	intron	3	124700033	124702038	Adipose_Visceral_Omentum	Proximal	-0.85	0.393
ENSG00000162062	TEDC2	intron	16	2460170	2460283	Cells_EBV-transformed_lymphocytes	Male	0.85	0.393
ENSG00000162062	TEDC2	intron	16	2460381	2460623	Cells_EBV-transformed_lymphocytes	Male	-0.85	0.393
ENSG00000162819	BROX	intron	1	222712942	222713588	Adipose_Subcutaneous	Proximal	-0.85	0.393
ENSG00000162819	BROX	intron	1	222713416	222715684	Cells_EBV-transformed_lymphocytes	Proximal	0.85	0.393
ENSG00000163605	PPP4R2	intron	3	72967719	72974977	Adipose_Visceral_Omentum	Male	-0.85	0.393
ENSG00000165113	GKAP1	intron	9	83788678	83792951	Adipose_Subcutaneous	Proximal	0.85	0.393
ENSG00000172071	EIF2AK3	intron	2	88562390	88570874	Adipose_Visceral_Omentum	Female	0.85	0.393
ENSG00000172986	GXYLT2	intron	3	72967719	72974977	Adipose_Visceral_Omentum	Male	-0.85	0.393
ENSG00000174059	CD34	intron	1	207888118	207888682	Adipose_Subcutaneous	Overall	-0.85	0.393
ENSG00000178971	CTC1	intron	17	8230651	8231726	Adipose_Subcutaneous	Proximal	-0.85	0.393
ENSG00000082996	RNF13	intron	3	149960136	149960740	Adipose_Subcutaneous	Distal	-1.22	0.393
ENSG00000182957	SPATA13	intron	13	24309616	24314894	Adipose_Visceral_Omentum	Female	0.84	0.393
ENSG00000240654	C1QTNF9	intron	13	24309616	24314894	Adipose_Visceral_Omentum	Female	0.84	0.393
ENSG00000145012	LPP	intron	3	188708393	188760113	Adipose_Visceral_Omentum	Overall	1.23	0.393
ENSG00000120458	MSANTD2	intron	11	124774974	124779050	Adipose_Subcutaneous	Male	0.85	0.393
		intron	1	40306187	40306284	Cells_EBV-transformed_lymphocytes	Male	0.85	0.393
ENSG00000100926	TM9SF1	intron	14	24193269	24194675	Adipose_Visceral_Omentum	Proximal	0.91	0.393
ENSG00000122644	ARL4A	intron	7	12687728	12688169	Adipose_Subcutaneous	Rectal	1.15	0.393
ENSG00000072163	LIMS2	intron	2	127657562	127657962	Adipose_Subcutaneous	Distal	1.25	0.393
ENSG00000172340	SUCLG2	intron	3	67376505	67400731	Adipose_Subcutaneous	Distal	-0.84	0.393
ENSG00000184164	CRELD2	intron	22	49921761	49922294	Cells_EBV-transformed_lymphocytes	Colon	-0.67	0.393
ENSG00000055955	ITIH4	intron	3	52818283	52818462	Adipose_Visceral_Omentum	Colon	-1.28	0.393
ENSG00000127580	WDR24	intron	16	686186	686744	Cells_EBV-transformed_lymphocytes	Colon	-0.85	0.393
ENSG00000187118	CMC1	intron	3	28241812	28252989	Cells_EBV-transformed_lymphocytes	Proximal	0.07	0.393
ENSG00000165138	ANKS6	intron	9	98784876	98790104	Adipose_Visceral_Omentum	Rectal	-0.28	0.393
ENSG00000165138	ANKS6	intron	9	98784876	98796133	Cells_EBV-transformed_lymphocytes	Rectal	0.85	0.393
		intron	3	57598051	57600743	Cells_EBV-transformed_lymphocytes	Proximal	-0.85	0.393
ENSG00000005486	RHBDD2	intron	7	75881486	75881829	Adipose_Subcutaneous	Overall	0.85	0.393
ENSG00000005486	RHBDD2	intron	7	75881486	75887992	Whole_Blood	Overall	-0.85	0.393
ENSG00000081154	PCNP	intron	3	101574279	101579589	Adipose_Visceral_Omentum	Proximal	-0.85	0.393
ENSG00000120539	MASTL	intron	10	27173259	27180953	Adipose_Subcutaneous	Male	0.28	0.393
ENSG00000124299	PEPD	intron	19	33388081	33391295	Adipose_Subcutaneous	Distal	0.85	0.393
ENSG00000124299	PEPD	intron	19	33391479	33401721	Adipose_Visceral_Omentum	Distal	0.85	0.393
ENSG00000128708	HAT1	intron	2	171925641	171946708	Adipose_Visceral_Omentum	Male	-0.85	0.393
ENSG00000130595	TNNT3	intron	11	1925116	1925256	Adipose_Visceral_Omentum	Colon	-0.85	0.393
ENSG00000130595	TNNT3	intron	11	1925116	1926695	Adipose_Visceral_Omentum	Colon	0.85	0.393
ENSG00000134490	TMEM241	intron	18	23377671	23384990	Cells_EBV-transformed_lymphocytes	Rectal	-0.85	0.393
ENSG00000138670	RASGEF1B	intron	4	81456788	81457499	Adipose_Visceral_Omentum	Male	-0.85	0.393
ENSG00000145014	TMEM44	intron	3	194611077	194615569	Adipose_Subcutaneous	Overall	-0.85	0.393
ENSG00000148426	PROSER2	intron	10	11863042	11866531	Adipose_Visceral_Omentum	Proximal	-0.85	0.393
ENSG00000158106	RHPN1	intron	8	143380175	143380589	Adipose_Subcutaneous	Male	0.28	0.393
ENSG00000167306	MYO5B	intron	18	49864380	49872167	Adipose_Subcutaneous	Male	-0.85	0.393
ENSG00000167699	GLOD4	intron	17	776988	778695	Adipose_Subcutaneous	Distal	-0.85	0.393
ENSG00000197119	SLC25A29	intron	14	100295993	100298842	Adipose_Subcutaneous	Male	0.85	0.393
ENSG00000197601	FAR1	intron	11	13721859	13727556	Adipose_Subcutaneous	Overall	0.85	0.393
ENSG00000198879	SFMBT2	intron	10	7188733	7197548	Adipose_Subcutaneous	Female	-0.85	0.393
ENSG00000215386	MIR99AHG	intron	21	16391685	16487490	Adipose_Visceral_Omentum	Proximal	-0.85	0.393
ENSG00000163072	NOSTRIN	intron	2	168851006	168851084	Adipose_Subcutaneous	Female	-1.31	0.393
ENSG00000203705	TATDN3	intron	1	212804651	212807736	Adipose_Visceral_Omentum	Colon	-0.85	0.393
ENSG00000266338	NBPF15	intron	1	144437109	144437945	Adipose_Visceral_Omentum	Male	0.85	0.393
ENSG00000266338	NBPF15	intron	1	144437109	144439829	Cells_EBV-transformed_lymphocytes	Male	0.85	0.393
ENSG00000266338	NBPF15	intron	1	144440295	144442817	Adipose_Visceral_Omentum	Male	0.85	0.393
ENSG00000266338	NBPF15	intron	1	144452149	144456537	Adipose_Visceral_Omentum	Male	0.28	0.393
ENSG00000266338	NBPF15	intron	1	144460961	144461381	Adipose_Visceral_Omentum	Male	0.85	0.393
ENSG00000224597	SVIL-AS1	intron	10	29415412	29482833	Adipose_Visceral_Omentum	Distal	-1.26	0.393
ENSG00000118655	DCLRE1B	intron	1	113905775	113908009	Adipose_Subcutaneous	Overall	-1.33	0.393
ENSG00000076944	STXBP2	intron	19	7645306	7645760	Cells_EBV-transformed_lymphocytes	Male	-0.85	0.393
ENSG00000086666	ZFAND6	intron	15	80059963	80098416	Adipose_Visceral_Omentum	Distal	0.85	0.393
ENSG00000197119	SLC25A29	intron	14	100298190	100298842	Adipose_Visceral_Omentum	Male	-0.85	0.393
ENSG00000197083	ZNF300P1	intron	5	150932294	150942218	Colon_Sigmoid	Overall	-0.85	0.393
ENSG00000239467	AC007405.3	intron	2	170777177	170777377	Adipose_Visceral_Omentum	Rectal	0.96	0.393
ENSG00000165028	NIPSNAP3B	intron	9	104770998	104772822	Cells_EBV-transformed_lymphocytes	Distal	-0.85	0.393
ENSG00000159314	ARHGAP27	intron	17	45430297	45431621	Adipose_Visceral_Omentum	Overall	-0.85	0.393
ENSG00000079999	KEAP1	intron	19	10486818	10489648	Adipose_Visceral_Omentum	Male	-0.85	0.393
ENSG00000111450	STX2	intron	12	130807090	130808631	Adipose_Visceral_Omentum	Overall	-0.33	0.393
ENSG00000198363	ASPH	intron	8	61681036	61684039	Cells_EBV-transformed_lymphocytes	Colon	0.28	0.393
ENSG00000188186	LAMTOR4	intron	7	100148975	100149499	Colon_Sigmoid	Overall	-0.55	0.393
ENSG00000135655	USP15	intron	12	62325933	62335166	Colon_Sigmoid	Overall	0.33	0.393
ENSG00000141338	ABCA8	intron	17	68877679	68881120	Colon_Transverse	Overall	-0.85	0.393
ENSG00000010244	ZNF207	intron	17	32360967	32362914	Adipose_Visceral_Omentum	Overall	-0.85	0.394
ENSG00000021762	OSBPL5	intron	11	3093052	3093466	Adipose_Subcutaneous	Proximal	0.85	0.394
ENSG00000036530	CYP46A1	intron	14	99700101	99706647	Adipose_Subcutaneous	Female	-0.85	0.394
ENSG00000042832	TG	intron	8	133131946	133133470	Adipose_Subcutaneous	Female	0	0.394
ENSG00000065485	PDIA5	intron	3	123151660	123154971	Adipose_Subcutaneous	Rectal	0.85	0.394
ENSG00000083642	PDS5B	intron	13	32773324	32775017	Adipose_Subcutaneous	Proximal	-0.85	0.394
ENSG00000101220	ADISSP	intron	20	3758678	3760082	Adipose_Visceral_Omentum	Female	0.85	0.394
ENSG00000112902	SEMA5A	intron	5	9318417	9337713	Adipose_Subcutaneous	Colon	0.85	0.394
ENSG00000115607	IL18RAP	intron	2	102423347	102423811	Adipose_Visceral_Omentum	Rectal	-0.85	0.394
ENSG00000125755	SYMPK	intron	19	45829205	45830054	Adipose_Subcutaneous	Female	-0.85	0.394
ENSG00000131697	NPHP4	intron	1	5864517	5865102	Adipose_Subcutaneous	Rectal	-0.85	0.394
ENSG00000141985	SH3GL1	intron	19	4365625	4366501	Colon_Sigmoid	Overall	0.85	0.394
ENSG00000145868	FBXO38	intron	5	148414306	148415241	Cells_EBV-transformed_lymphocytes	Colon	-0.85	0.394
ENSG00000157014	TATDN2	intron	3	10278462	10278664	Adipose_Visceral_Omentum	Colon	0.85	0.394
ENSG00000157014	TATDN2	intron	3	10278462	10278885	Cells_EBV-transformed_lymphocytes	Colon	-0.85	0.394
ENSG00000162062	TEDC2	intron	16	2460170	2460283	Cells_EBV-transformed_lymphocytes	Colon	0.85	0.394
ENSG00000162062	TEDC2	intron	16	2460381	2460623	Cells_EBV-transformed_lymphocytes	Colon	-0.85	0.394
ENSG00000167637	ZNF283	intron	19	43835592	43837053	Cells_EBV-transformed_lymphocytes	Proximal	-0.85	0.394
ENSG00000168096	ANKS3	intron	16	4724831	4726659	Cells_EBV-transformed_lymphocytes	Rectal	-0.85	0.394
ENSG00000168096	ANKS3	intron	16	4724831	4729980	Cells_EBV-transformed_lymphocytes	Rectal	0.85	0.394
ENSG00000168785	TSPAN5	intron	4	98478810	98482005	Adipose_Subcutaneous	Rectal	-0.85	0.394
ENSG00000171763	AFG2B	intron	15	45405505	45410372	Adipose_Visceral_Omentum	Distal	-0.85	0.394
ENSG00000171763	AFG2B	intron	15	45407223	45410372	Adipose_Visceral_Omentum	Distal	0.85	0.394
ENSG00000175274	TP53I11	intron	11	44938366	44939166	Adipose_Visceral_Omentum	Male	-0.85	0.394
ENSG00000177426	TGIF1	intron	18	3451775	3456354	Adipose_Subcutaneous	Colon	-0.85	0.394
ENSG00000188938	FAM120AOS	intron	9	93450599	93452147	Adipose_Subcutaneous	Male	-0.85	0.394
ENSG00000198171	DDRGK1	intron	20	3203416	3203500	Adipose_Subcutaneous	Proximal	-0.85	0.394
ENSG00000198171	DDRGK1	intron	20	3203416	3204537	Adipose_Subcutaneous	Proximal	0.85	0.394
ENSG00000223797	ENTPD3-AS1	intron	3	40392569	40399474	Adipose_Subcutaneous	Distal	-0.85	0.394
ENSG00000280739	EIF1B-AS1	intron	3	40392569	40399474	Adipose_Subcutaneous	Distal	-0.85	0.394
ENSG00000196363	WDR5	intron	9	134136200	134139820	Cells_EBV-transformed_lymphocytes	Male	-0.43	0.394
ENSG00000234585	CCT6P3	intron	7	65053254	65064999	Adipose_Subcutaneous	Female	-0.85	0.394
ENSG00000073605	GSDMB	intron	17	39906271	39909756	Cells_EBV-transformed_lymphocytes	Proximal	0.98	0.394
ENSG00000083828	ZNF586	intron	19	57820549	57856107	Cells_EBV-transformed_lymphocytes	Proximal	0.85	0.394
ENSG00000198466	ZNF587	intron	19	57820549	57856107	Cells_EBV-transformed_lymphocytes	Proximal	0.85	0.394
ENSG00000269343	ZNF587B	intron	19	57820549	57856107	Cells_EBV-transformed_lymphocytes	Proximal	0.85	0.394
ENSG00000119979	DENND10	intron	10	119105495	119107948	Adipose_Subcutaneous	Female	-0.85	0.394
ENSG00000100376	FAM118A	intron	22	45335188	45335350	Adipose_Subcutaneous	Male	0.73	0.394
ENSG00000204516	MICB	intron	6	31494995	31505617	Whole_Blood	Overall	0.45	0.394
ENSG00000206337	HCP5	intron	6	31494995	31505617	Whole_Blood	Overall	0.45	0.394
ENSG00000075151	EIF4G3	intron	1	20886371	20892619	Adipose_Subcutaneous	Male	0.85	0.394
ENSG00000168958	MFF	intron	2	227340380	227347226	Adipose_Subcutaneous	Female	-0.04	0.394
ENSG00000129566	TEP1	intron	14	20396730	20400984	Cells_EBV-transformed_lymphocytes	Distal	0.85	0.394
ENSG00000257365	FNTB	intron	14	64924126	64932138	Adipose_Subcutaneous	Colon	1.14	0.394
ENSG00000258289	CHURC1	intron	14	64924126	64932138	Adipose_Subcutaneous	Colon	1.14	0.394
ENSG00000104972	LILRB1	intron	19	54633688	54633974	Cells_EBV-transformed_lymphocytes	Overall	-0.6	0.394
ENSG00000170858	LILRP2	intron	19	54633688	54633974	Cells_EBV-transformed_lymphocytes	Overall	-0.6	0.394
ENSG00000176155	CCDC57	intron	17	82101866	82108768	Adipose_Subcutaneous	Female	0.85	0.394
ENSG00000122481	RWDD3	intron	1	95244715	95246756	Adipose_Subcutaneous	Female	0.85	0.394
ENSG00000139746	RBM26	intron	13	79371162	79371842	Adipose_Subcutaneous	Proximal	-0.92	0.394
ENSG00000139187	KLRG1	intron	12	8992310	9008975	Adipose_Subcutaneous	Distal	0.85	0.394
ENSG00000136718	IMP4	intron	2	130342962	130343086	Cells_EBV-transformed_lymphocytes	Overall	-0.85	0.394
ENSG00000186235	LINC02610	intron	2	238225499	238227684	Colon_Transverse	Overall	0.85	0.394
ENSG00000161558	TMEM143	intron	19	48333433	48334008	Adipose_Subcutaneous	Rectal	0.85	0.394
		intron	6	31665003	31665090	Cells_EBV-transformed_lymphocytes	Overall	0.85	0.394
ENSG00000080802	CNOT4	intron	7	135363186	135363854	Cells_EBV-transformed_lymphocytes	Male	0.85	0.394
ENSG00000111011	RSRC2	intron	12	122519029	122520504	Adipose_Visceral_Omentum	Colon	-0.85	0.394
ENSG00000116678	LEPR	intron	1	65622981	65636191	Adipose_Visceral_Omentum	Male	0.85	0.394
ENSG00000125247	TMTC4	intron	13	100642311	100656381	Cells_EBV-transformed_lymphocytes	Male	-0.85	0.394
ENSG00000130590	SAMD10	intron	20	63977142	63977225	Adipose_Subcutaneous	Female	0.85	0.394
ENSG00000141756	FKBP10	intron	17	41819675	41820269	Adipose_Visceral_Omentum	Male	-0.85	0.394
ENSG00000149499	EML3	intron	11	62602779	62603149	Adipose_Subcutaneous	Female	0.85	0.394
ENSG00000163171	CDC42EP3	intron	2	37646822	37671426	Adipose_Visceral_Omentum	Male	-0.85	0.394
ENSG00000167196	FBXO22	intron	15	75904103	75904491	Adipose_Visceral_Omentum	Female	0.85	0.394
ENSG00000167196	FBXO22	intron	15	75904629	75905578	Cells_EBV-transformed_lymphocytes	Female	0.85	0.394
ENSG00000170745	KCNS3	intron	2	17917871	17930950	Adipose_Subcutaneous	Proximal	-0.85	0.394
ENSG00000204438	GPANK1	intron	6	31664580	31664841	Adipose_Visceral_Omentum	Overall	-0.85	0.394
ENSG00000213079	SCAF8	intron	6	154820333	154824234	Adipose_Subcutaneous	Rectal	-0.85	0.394
ENSG00000124440	HIF3A	intron	19	46312267	46312506	Adipose_Visceral_Omentum	Female	-0.94	0.394
ENSG00000165795	NDRG2	intron	14	21022497	21023241	Adipose_Subcutaneous	Rectal	0.66	0.394
ENSG00000164054	SHISA5	intron	3	48468217	48468323	Adipose_Visceral_Omentum	Distal	0.85	0.394
ENSG00000102699	PARP4	intron	13	24455212	24456341	Adipose_Visceral_Omentum	Overall	-0.41	0.394
ENSG00000198791	CNOT7	intron	8	17243185	17243442	Cells_EBV-transformed_lymphocytes	Distal	0.85	0.394
ENSG00000115539	PDCL3	intron	2	100563073	100566503	Cells_EBV-transformed_lymphocytes	Male	0.5	0.394
ENSG00000213465	ARL2	intron	11	65018733	65021721	Adipose_Visceral_Omentum	Rectal	1.02	0.394
ENSG00000083844	ZNF264	intron	19	57244049	57248605	Adipose_Subcutaneous	Proximal	-0.85	0.394
ENSG00000105146	AURKC	intron	19	57244049	57248605	Adipose_Subcutaneous	Proximal	-0.85	0.394
ENSG00000204524	ZNF805	intron	19	57244049	57248605	Adipose_Subcutaneous	Proximal	-0.85	0.394
ENSG00000151150	ANK3	intron	10	60042756	60055658	Adipose_Visceral_Omentum	Overall	0.85	0.394
ENSG00000176915	ANKLE2	intron	12	132735512	132736893	Cells_EBV-transformed_lymphocytes	Overall	0.85	0.394
ENSG00000084110	HAL	intron	12	95993488	95993926	Whole_Blood	Overall	0.85	0.394
ENSG00000157800	SLC37A3	intron	7	140352181	140355668	Adipose_Visceral_Omentum	Female	-1.02	0.394
ENSG00000067082	KLF6	intron	10	3782214	3784913	Adipose_Subcutaneous	Female	-1.12	0.394
ENSG00000105072	C19orf44	intron	19	16517341	16520094	Adipose_Visceral_Omentum	Female	-1.18	0.394
ENSG00000119943	PYROXD2	intron	10	98385067	98387201	Cells_EBV-transformed_lymphocytes	Distal	0.56	0.394
ENSG00000107554	DNMBP	intron	10	99888953	99894946	Cells_EBV-transformed_lymphocytes	Colon	0.15	0.394
ENSG00000160818	GPATCH4	intron	1	156598319	156598968	Cells_EBV-transformed_lymphocytes	Colon	0.85	0.394
ENSG00000187824	TMEM220	intron	17	10713267	10715366	Adipose_Visceral_Omentum	Female	0.85	0.394
		intron	6	44306049	44306280	Cells_EBV-transformed_lymphocytes	Male	-0.85	0.394
ENSG00000056736	IL17RB	intron	3	53858610	53858719	Cells_EBV-transformed_lymphocytes	Female	0.85	0.394
ENSG00000065665	SEC61A2	intron	10	12155405	12156907	Cells_EBV-transformed_lymphocytes	Male	-0.85	0.394
ENSG00000080573	COL5A3	intron	19	9966426	9966536	Colon_Sigmoid	Overall	0.85	0.394
ENSG00000084110	HAL	intron	12	95993488	95993772	Whole_Blood	Overall	-0.85	0.394
ENSG00000099849	RASSF7	intron	11	560514	561762	Adipose_Visceral_Omentum	Colon	-0.85	0.394
ENSG00000106483	SFRP4	intron	7	37909680	37912119	Adipose_Subcutaneous	Male	-0.85	0.394
ENSG00000112159	MDN1	intron	6	89668151	89670919	Adipose_Subcutaneous	Rectal	-0.85	0.394
ENSG00000116750	UCHL5	intron	1	193049851	193051754	Adipose_Subcutaneous	Rectal	-0.85	0.394
ENSG00000128595	CALU	intron	7	128748367	128748573	Adipose_Subcutaneous	Female	-0.85	0.394
ENSG00000128849	CGNL1	intron	15	57543779	57544473	Adipose_Visceral_Omentum	Overall	-0.85	0.394
ENSG00000136160	EDNRB	intron	13	77899967	77900521	Adipose_Visceral_Omentum	Colon	0.85	0.394
ENSG00000143412	ANXA9	intron	1	150986415	150986602	Adipose_Visceral_Omentum	Colon	-0.85	0.394
ENSG00000145901	TNIP1	intron	5	151030747	151032287	Cells_EBV-transformed_lymphocytes	Distal	0.85	0.394
ENSG00000155666	KDM8	intron	16	27210621	27211146	Cells_EBV-transformed_lymphocytes	Male	0.85	0.394
ENSG00000155666	KDM8	intron	16	27210621	27213585	Adipose_Visceral_Omentum	Male	-0.85	0.394
ENSG00000162735	PEX19	intron	1	160282200	160282944	Adipose_Visceral_Omentum	Female	-0.85	0.394
ENSG00000162819	BROX	intron	1	222715800	222718925	Cells_EBV-transformed_lymphocytes	Overall	0	0.394
ENSG00000165730	STOX1	intron	10	68886618	68892589	Adipose_Subcutaneous	Colon	0.85	0.394
ENSG00000170312	CDK1	intron	10	60785787	60788060	Adipose_Subcutaneous	Rectal	0.85	0.394
ENSG00000170456	DENND5B	intron	12	31442925	31447538	Adipose_Subcutaneous	Distal	-0.85	0.394
ENSG00000205559	CHKB-DT	intron	22	50586952	50587270	Adipose_Subcutaneous	Rectal	-0.85	0.394
ENSG00000197586	ENTPD6	intron	20	25196254	25206522	Cells_EBV-transformed_lymphocytes	Colon	-0.85	0.394
ENSG00000072210	ALDH3A2	intron	17	19665047	19671721	Adipose_Subcutaneous	Colon	0.28	0.394
ENSG00000125812	GZF1	intron	20	23368929	23369584	Adipose_Visceral_Omentum	Male	-0.97	0.394
ENSG00000266714	MYO15B	intron	17	75596360	75596460	Adipose_Visceral_Omentum	Overall	0.85	0.394
ENSG00000204316	MRPL38	intron	17	75899674	75900982	Cells_EBV-transformed_lymphocytes	Male	-0.88	0.394
ENSG00000108175	ZMIZ1	intron	10	79162133	79201584	Cells_EBV-transformed_lymphocytes	Proximal	1.25	0.394
ENSG00000149548	CCDC15	intron	11	124988134	124992580	Adipose_Subcutaneous	Distal	0.94	0.394
ENSG00000100258	LMF2	intron	22	50507035	50507582	Adipose_Visceral_Omentum	Colon	0.41	0.394
ENSG00000122490	SLC66A2	intron	18	79904183	79915387	Cells_EBV-transformed_lymphocytes	Proximal	1.05	0.394
ENSG00000099290	WASHC2A	intron	10	50106465	50110101	Adipose_Visceral_Omentum	Distal	-0.85	0.394
ENSG00000099290	WASHC2A	intron	10	50110270	50113895	Adipose_Subcutaneous	Distal	0.85	0.394
ENSG00000124787	RPP40	intron	6	4995276	4995951	Adipose_Visceral_Omentum	Male	-0.85	0.394
ENSG00000163597	SNHG16	intron	17	76558600	76558945	Adipose_Visceral_Omentum	Distal	-0.43	0.394
ENSG00000139370	SLC15A4	intron	12	128810111	128814775	Adipose_Subcutaneous	Rectal	0.61	0.394
ENSG00000025293	PHF20	intron	20	35858381	35863033	Cells_EBV-transformed_lymphocytes	Male	0.85	0.394
ENSG00000090581	GNPTG	intron	16	1361797	1361872	Adipose_Subcutaneous	Distal	0.85	0.394
ENSG00000092758	COL9A3	intron	20	62818553	62819222	Adipose_Subcutaneous	Distal	0.85	0.394
ENSG00000101574	METTL4	intron	18	2563859	2566821	Cells_EBV-transformed_lymphocytes	Distal	0.85	0.394
ENSG00000103319	EEF2K	intron	16	22266524	22266688	Adipose_Visceral_Omentum	Male	-0.85	0.394
ENSG00000114126	TFDP2	intron	3	141995141	142000252	Cells_EBV-transformed_lymphocytes	Proximal	0.28	0.394
ENSG00000116698	SMG7	intron	1	183545312	183545966	Cells_EBV-transformed_lymphocytes	Colon	0.85	0.394
ENSG00000136051	WASHC4	intron	12	105152451	105155110	Cells_EBV-transformed_lymphocytes	Colon	0.85	0.394
ENSG00000145819	ARHGAP26	intron	5	143166097	143207198	Cells_EBV-transformed_lymphocytes	Distal	0.85	0.394
ENSG00000154556	SORBS2	intron	4	185651828	185652662	Cells_EBV-transformed_lymphocytes	Rectal	0.85	0.394
ENSG00000162882	HAAO	intron	2	42769858	42770143	Adipose_Subcutaneous	Colon	0.85	0.394
ENSG00000219626	FAM228B	intron	2	24147086	24169356	Adipose_Subcutaneous	Overall	-0.85	0.394
ENSG00000257681	AC025265.1	intron	12	103749044	103766735	Colon_Sigmoid	Overall	-0.85	0.394
ENSG00000151150	ANK3	intron	10	60042756	60055658	Adipose_Subcutaneous	Male	0.85	0.394
ENSG00000128891	CCDC32	intron	15	40554127	40557216	Adipose_Subcutaneous	Distal	0.85	0.394
ENSG00000015133	CCDC88C	intron	14	91283517	91289105	Adipose_Subcutaneous	Rectal	-0.71	0.394
ENSG00000275066	SYNRG	intron	17	37529851	37535979	Cells_EBV-transformed_lymphocytes	Overall	-0.25	0.394
ENSG00000182141	ZNF708	intron	19	21294739	21309246	Adipose_Subcutaneous	Female	0.84	0.394
ENSG00000163686	ABHD6	intron	3	58249942	58256562	Cells_EBV-transformed_lymphocytes	Male	0.85	0.394
ENSG00000162745	OLFML2B	intron	1	162000338	162006297	Adipose_Subcutaneous	Female	0.85	0.394
ENSG00000108799	EZH1	intron	17	42702592	42702877	Cells_EBV-transformed_lymphocytes	Colon	0.85	0.394
ENSG00000108799	EZH1	intron	17	42702961	42703740	Cells_EBV-transformed_lymphocytes	Colon	-0.85	0.394
ENSG00000184451	CCR10	intron	17	42702592	42702877	Cells_EBV-transformed_lymphocytes	Colon	0.85	0.394
ENSG00000184451	CCR10	intron	17	42702961	42703740	Cells_EBV-transformed_lymphocytes	Colon	-0.85	0.394
ENSG00000107651	SEC23IP	intron	10	119929762	119932133	Adipose_Visceral_Omentum	Distal	-0.85	0.394
ENSG00000262879	AC068152.1	intron	17	47072559	47099835	Adipose_Visceral_Omentum	Proximal	0.85	0.394
ENSG00000169062	UPF3A	intron	13	114282943	114286519	Cells_EBV-transformed_lymphocytes	Rectal	-0.85	0.394
ENSG00000163040	CCDC74A	intron	2	131528220	131529647	Adipose_Subcutaneous	Overall	-0.8	0.394
ENSG00000010361	FUZ	intron	19	49808159	49808414	Colon_Sigmoid	Overall	-0.02	0.394
ENSG00000172901	LVRN	intron	5	115956920	115983287	Adipose_Visceral_Omentum	Overall	-0.84	0.394
ENSG00000122756	CNTFR	intron	9	34581205	34582481	Adipose_Subcutaneous	Rectal	-0.85	0.394
ENSG00000158163	DZIP1L	intron	3	138062977	138064628	Adipose_Visceral_Omentum	Proximal	-0.84	0.394
ENSG00000237854	LINC00674	intron	17	68125480	68125585	Adipose_Visceral_Omentum	Rectal	-0.62	0.394
ENSG00000134910	STT3A	intron	11	125596003	125597059	Adipose_Subcutaneous	Colon	-0.74	0.394
		intron	14	57475704	57480595	Cells_EBV-transformed_lymphocytes	Colon	-0.85	0.394
		intron	9	100242679	100243559	Cells_EBV-transformed_lymphocytes	Distal	0.85	0.394
ENSG00000105662	CRTC1	intron	19	18753585	18759551	Cells_EBV-transformed_lymphocytes	Proximal	-0.28	0.394
ENSG00000119509	INVS	intron	9	100242679	100246616	Adipose_Visceral_Omentum	Distal	-0.85	0.394
ENSG00000123358	NR4A1	intron	12	52055022	52056030	Adipose_Subcutaneous	Overall	0.85	0.394
ENSG00000123358	NR4A1	intron	12	52056159	52056494	Adipose_Subcutaneous	Overall	-0.85	0.394
ENSG00000125089	SH3TC1	intron	4	8217167	8218271	Adipose_Subcutaneous	Colon	-0.85	0.394
ENSG00000143742	SRP9	intron	1	225810169	225828725	Adipose_Subcutaneous	Proximal	0.85	0.394
ENSG00000143819	EPHX1	intron	1	225810169	225828725	Adipose_Subcutaneous	Proximal	0.85	0.394
ENSG00000163701	IL17RE	intron	3	9911300	9911443	Adipose_Visceral_Omentum	Proximal	-0.85	0.394
ENSG00000175573	C11orf68	intron	11	65918215	65918910	Cells_EBV-transformed_lymphocytes	Proximal	0.85	0.394
ENSG00000188725	SMIM15	intron	5	61161227	61162217	Cells_EBV-transformed_lymphocytes	Male	-0.85	0.394
ENSG00000007944	MYLIP	intron	6	16143217	16143699	Cells_EBV-transformed_lymphocytes	Colon	-0.85	0.394
ENSG00000028310	BRD9	intron	5	865581	870473	Adipose_Visceral_Omentum	Colon	-0.85	0.394
ENSG00000123358	NR4A1	intron	12	52056645	52056890	Adipose_Subcutaneous	Overall	-0.85	0.394
ENSG00000135525	MAP7	intron	6	136377868	136383671	Adipose_Subcutaneous	Rectal	-0.85	0.394
ENSG00000138131	LOXL4	intron	10	98259429	98260922	Adipose_Subcutaneous	Rectal	0.85	0.394
ENSG00000156869	FRRS1	intron	1	99748768	99748897	Cells_EBV-transformed_lymphocytes	Proximal	-0.85	0.394
ENSG00000163701	IL17RE	intron	3	9911597	9913956	Adipose_Visceral_Omentum	Proximal	0	0.394
ENSG00000175197	DDIT3	intron	12	57517753	57520418	Adipose_Subcutaneous	Overall	0	0.394
ENSG00000186174	BCL9L	intron	11	118908655	118918826	Adipose_Subcutaneous	Distal	0.85	0.394
ENSG00000146540	C7orf50	intron	7	1127386	1138218	Adipose_Visceral_Omentum	Proximal	0.85	0.394
ENSG00000177030	DEAF1	intron	11	689813	691501	Adipose_Visceral_Omentum	Overall	-0.85	0.394
ENSG00000090054	SPTLC1	intron	9	92068098	92076798	Cells_EBV-transformed_lymphocytes	Male	0.84	0.394
ENSG00000134058	CDK7	intron	5	69258153	69259818	Cells_EBV-transformed_lymphocytes	Female	-0.55	0.394
ENSG00000089327	FXYD5	intron	19	35160801	35164156	Adipose_Subcutaneous	Female	-0.59	0.394
ENSG00000083828	ZNF586	intron	19	57776669	57790274	Cells_EBV-transformed_lymphocytes	Overall	-0.12	0.394
ENSG00000198466	ZNF587	intron	19	57776669	57790274	Cells_EBV-transformed_lymphocytes	Overall	-0.12	0.394
ENSG00000269343	ZNF587B	intron	19	57776669	57790274	Cells_EBV-transformed_lymphocytes	Overall	-0.12	0.394
ENSG00000184497	TMEM255B	intron	13	113801812	113804885	Adipose_Subcutaneous	Female	1.3	0.394
ENSG00000068724	TTC7A	intron	2	46916577	46917184	Cells_EBV-transformed_lymphocytes	Distal	-0.85	0.394
ENSG00000179588	ZFPM1	intron	16	88489153	88514387	Cells_EBV-transformed_lymphocytes	Colon	-1.1	0.394
ENSG00000225648	SBDSP1	intron	7	72830813	72831602	Adipose_Subcutaneous	Overall	0.15	0.394
ENSG00000228434	AC004951.1	intron	7	43973323	43986601	Adipose_Subcutaneous	Colon	0.85	0.394
ENSG00000239556	UPK3BL3P	intron	7	43973323	43986601	Adipose_Subcutaneous	Colon	0.85	0.394
ENSG00000241057	AC004951.3	intron	7	43973323	43986601	Adipose_Subcutaneous	Colon	0.85	0.394
ENSG00000272655	POLR2J4	intron	7	43973323	43986601	Adipose_Subcutaneous	Colon	0.85	0.394
ENSG00000165475	CRYL1	intron	13	20439754	20489370	Colon_Sigmoid	Overall	-0.82	0.394
ENSG00000136238	RAC1	intron	7	6392041	6398662	Adipose_Subcutaneous	Colon	-1.33	0.394
ENSG00000081760	AACS	intron	12	125124769	125128161	Adipose_Visceral_Omentum	Male	0.85	0.394
		intron	16	82000224	82000301	Cells_EBV-transformed_lymphocytes	Overall	0.85	0.394
ENSG00000164347	GFM2	intron	5	74726126	74730260	Adipose_Visceral_Omentum	Male	-0.77	0.394
ENSG00000180773	SLC36A4	intron	11	93184520	93185691	Adipose_Visceral_Omentum	Female	-0.85	0.394
ENSG00000104974	LILRA1	intron	19	54576109	54587201	Colon_Transverse	Overall	-1.29	0.394
ENSG00000239998	LILRA2	intron	19	54576109	54587201	Colon_Transverse	Overall	-1.29	0.394
ENSG00000214140	PRCD	intron	17	76540573	76543029	Adipose_Subcutaneous	Colon	0.36	0.394
ENSG00000008128	CDK11A	intron	1	1716478	1716689	Cells_EBV-transformed_lymphocytes	Colon	-0.8	0.394
ENSG00000140853	NLRC5	intron	16	57061701	57062351	Cells_EBV-transformed_lymphocytes	Proximal	-0.32	0.394
		intron	1	151282079	151286275	Cells_EBV-transformed_lymphocytes	Proximal	-0.85	0.394
		intron	16	24823013	24823432	Cells_EBV-transformed_lymphocytes	Female	-0.85	0.394
		intron	16	84659238	84659760	Cells_EBV-transformed_lymphocytes	Proximal	-0.85	0.394
ENSG00000025708	TYMP	intron	22	50528610	50529136	Cells_EBV-transformed_lymphocytes	Distal	-0.85	0.394
ENSG00000078237	TIGAR	intron	12	4337160	4349819	Adipose_Visceral_Omentum	Overall	0.85	0.394
ENSG00000104613	INTS10	intron	8	19818473	19819573	Adipose_Visceral_Omentum	Rectal	-0.85	0.394
ENSG00000106246	PTCD1	intron	7	99425616	99429103	Adipose_Subcutaneous	Male	-0.85	0.394
ENSG00000106665	CLIP2	intron	7	74373036	74375887	Adipose_Subcutaneous	Colon	0.85	0.394
ENSG00000110079	MS4A4A	intron	11	60301057	60302559	Adipose_Visceral_Omentum	Overall	0.85	0.394
ENSG00000110079	MS4A4A	intron	11	60302717	60306100	Adipose_Subcutaneous	Overall	0.85	0.394
ENSG00000112237	CCNC	intron	6	99544273	99545112	Adipose_Subcutaneous	Female	0.85	0.394
ENSG00000133104	SPART	intron	13	36335832	36336287	Adipose_Subcutaneous	Male	-0.85	0.394
ENSG00000133519	ZDHHC8BP	intron	22	23394057	23399760	Colon_Sigmoid	Overall	0.85	0.394
ENSG00000134014	ELP3	intron	8	28158633	28159791	Adipose_Subcutaneous	Colon	0.85	0.394
ENSG00000134490	TMEM241	intron	18	23371470	23373712	Adipose_Subcutaneous	Colon	-0.85	0.394
ENSG00000135541	AHI1	intron	6	135405856	135411348	Adipose_Subcutaneous	Female	0.85	0.394
ENSG00000139926	FRMD6	intron	14	51652217	51689691	Adipose_Visceral_Omentum	Proximal	0.85	0.394
ENSG00000144366	GULP1	intron	2	188483492	188522756	Adipose_Visceral_Omentum	Female	-0.85	0.394
ENSG00000150760	DOCK1	intron	10	127061776	127106231	Adipose_Subcutaneous	Rectal	-0.85	0.394
ENSG00000151376	ME3	intron	11	86450002	86450301	Adipose_Visceral_Omentum	Proximal	-0.85	0.394
ENSG00000162591	MEGF6	intron	1	3490959	3492639	Adipose_Subcutaneous	Colon	-0.85	0.394
ENSG00000166171	DPCD	intron	10	101608937	101609367	Adipose_Visceral_Omentum	Rectal	-0.85	0.394
ENSG00000168026	TTC21A	intron	3	39130839	39130992	Adipose_Subcutaneous	Male	-0.85	0.394
ENSG00000168026	TTC21A	intron	3	39131646	39133052	Adipose_Subcutaneous	Male	0.85	0.394
ENSG00000171428	NAT1	intron	8	18219489	18222042	Cells_EBV-transformed_lymphocytes	Female	-0.85	0.394
ENSG00000184988	TMEM106A	intron	17	43216589	43216697	Adipose_Subcutaneous	Distal	0.85	0.394
ENSG00000204843	DCTN1	intron	2	74367864	74367971	Adipose_Visceral_Omentum	Male	0.85	0.394
ENSG00000230333	AC004160.1	intron	7	11410530	11413814	Adipose_Subcutaneous	Colon	0.85	0.394
ENSG00000230435	AC004160.2	intron	7	11410530	11413814	Adipose_Subcutaneous	Colon	0.85	0.394
ENSG00000261879	ZNF594-DT	intron	17	5214209	5215147	Adipose_Subcutaneous	Colon	0.85	0.394
		intron	12	9418929	9419009	Cells_EBV-transformed_lymphocytes	Proximal	0.85	0.394
ENSG00000214826	DDX12P	intron	12	9418929	9419112	Cells_EBV-transformed_lymphocytes	Proximal	-0.85	0.394
ENSG00000162585	FAAP20	intron	1	2185513	2186004	Adipose_Subcutaneous	Rectal	-0.86	0.394
ENSG00000111790	FGFR1OP2	intron	12	26960628	26963342	Adipose_Subcutaneous	Rectal	-0.45	0.394
ENSG00000176155	CCDC57	intron	17	82188419	82193756	Adipose_Subcutaneous	Distal	-0.86	0.394
ENSG00000234353	AP000346.2	intron	22	23683867	23690232	Adipose_Subcutaneous	Colon	0.85	0.394
ENSG00000244723	ASLP1	intron	22	23683867	23690232	Adipose_Subcutaneous	Colon	0.85	0.394
ENSG00000272578	GUSBP11	intron	22	23683867	23690232	Adipose_Subcutaneous	Colon	0.85	0.394
ENSG00000272578	AP000347.1	intron	22	23683867	23690232	Adipose_Subcutaneous	Colon	0.85	0.394
ENSG00000126870	DYNC2I1	intron	7	158884619	158887021	Adipose_Visceral_Omentum	Distal	0.84	0.394
ENSG00000145819	ARHGAP26	intron	5	143037261	143041525	Whole_Blood	Overall	-0.85	0.394
ENSG00000266714	MYO15B	intron	17	75606021	75606933	Adipose_Visceral_Omentum	Female	1.3	0.394
ENSG00000001167	NFYA	intron	6	41075386	41079029	Cells_EBV-transformed_lymphocytes	Proximal	0.85	0.394
ENSG00000164347	GFM2	intron	5	74726126	74733022	Adipose_Visceral_Omentum	Male	-0.6	0.394
ENSG00000127481	UBR4	intron	1	19104666	19105048	Adipose_Subcutaneous	Rectal	0.97	0.394
ENSG00000105486	LIG1	intron	19	48133097	48133981	Cells_EBV-transformed_lymphocytes	Proximal	-0.1	0.394
ENSG00000113119	TMCO6	intron	5	140647924	140648471	Adipose_Subcutaneous	Distal	-0.85	0.394
ENSG00000113141	IK	intron	5	140647924	140648471	Adipose_Subcutaneous	Distal	-0.85	0.394
		intron	15	43649900	43668028	Cells_EBV-transformed_lymphocytes	Male	-0.85	0.394
ENSG00000166762	CATSPER2	intron	15	43649900	43664418	Cells_EBV-transformed_lymphocytes	Male	-0.85	0.394
ENSG00000249839	AC011330.1	intron	15	43649900	43664418	Cells_EBV-transformed_lymphocytes	Male	-0.85	0.394
ENSG00000100226	GTPBP1	intron	22	38706147	38708845	Cells_EBV-transformed_lymphocytes	Distal	-0.85	0.394
ENSG00000008441	NFIX	intron	19	13088136	13090299	Adipose_Subcutaneous	Male	0.85	0.394
ENSG00000075643	MOCOS	intron	18	36200324	36203113	Adipose_Subcutaneous	Male	0.85	0.394
ENSG00000083097	DOP1A	intron	6	83110314	83113323	Adipose_Subcutaneous	Male	-0.85	0.394
ENSG00000104375	STK3	intron	8	98456000	98526742	Adipose_Subcutaneous	Female	0.85	0.394
ENSG00000113721	PDGFRB	intron	5	150134008	150134716	Adipose_Subcutaneous	Female	0.85	0.394
ENSG00000113721	PDGFRB	intron	5	150134008	150134750	Adipose_Subcutaneous	Female	-0.85	0.394
ENSG00000115841	RMDN2	intron	2	37989616	37991220	Adipose_Subcutaneous	Distal	-0.85	0.394
ENSG00000134283	PPHLN1	intron	12	42326229	42335883	Adipose_Visceral_Omentum	Colon	-0.85	0.394
ENSG00000140326	CDAN1	intron	15	42730764	42730925	Adipose_Subcutaneous	Overall	-0.85	0.394
ENSG00000140326	CDAN1	intron	15	42730764	42730963	Adipose_Subcutaneous	Overall	0.85	0.394
ENSG00000152240	HAUS1	intron	18	46122590	46123299	Adipose_Subcutaneous	Male	0.85	0.394
ENSG00000160293	VAV2	intron	9	133780710	133782267	Adipose_Subcutaneous	Male	-0.85	0.394
ENSG00000171763	AFG2B	intron	15	45405505	45410372	Adipose_Visceral_Omentum	Overall	-0.85	0.394
ENSG00000221988	PPT2	intron	6	32154394	32154587	Adipose_Subcutaneous	Colon	0.85	0.394
ENSG00000221988	PPT2	intron	6	32154777	32155030	Cells_EBV-transformed_lymphocytes	Colon	0.85	0.394
ENSG00000107521	HPS1	intron	10	98429642	98430571	Adipose_Subcutaneous	Proximal	0.05	0.394
ENSG00000124256	ZBP1	intron	20	57607300	57610149	Cells_EBV-transformed_lymphocytes	Female	0.85	0.394
ENSG00000111850	SMIM8	intron	6	87337166	87340116	Adipose_Subcutaneous	Rectal	0.85	0.394
ENSG00000203872	C6orf163	intron	6	87337166	87340116	Adipose_Subcutaneous	Rectal	0.85	0.394
ENSG00000198040	ZNF84	intron	12	133037554	133041278	Adipose_Visceral_Omentum	Female	0	0.394
ENSG00000164466	SFXN1	intron	5	175478639	175492095	Cells_EBV-transformed_lymphocytes	Colon	-0.85	0.394
ENSG00000164466	SFXN1	intron	5	175478667	175492095	Cells_EBV-transformed_lymphocytes	Colon	0.85	0.394
ENSG00000161281	COX7A1	intron	19	36151546	36151669	Adipose_Visceral_Omentum	Male	1.09	0.394
ENSG00000164035	EMCN	intron	4	100417141	100421282	Adipose_Visceral_Omentum	Female	0.99	0.394
ENSG00000080947	CROCCP3	intron	1	16484464	16485569	Cells_EBV-transformed_lymphocytes	Male	0.85	0.394
ENSG00000147576	ADHFE1	intron	8	66432575	66442798	Adipose_Subcutaneous	Female	-0.61	0.394
ENSG00000144283	PKP4	intron	2	158666563	158669151	Adipose_Subcutaneous	Distal	0.84	0.394
ENSG00000233937	AC008443.1	intron	5	181263766	181264052	Adipose_Visceral_Omentum	Male	-0.85	0.394
ENSG00000248275	TRIM52-AS1	intron	5	181263766	181264052	Adipose_Visceral_Omentum	Male	-0.85	0.394
ENSG00000167965	MLST8	intron	16	2205875	2206061	Cells_EBV-transformed_lymphocytes	Female	-0.39	0.394
ENSG00000050628	PTGER3	intron	1	70953789	71012305	Adipose_Visceral_Omentum	Female	-0.84	0.394
ENSG00000178950	GAK	intron	4	866534	866956	Adipose_Subcutaneous	Distal	-0.85	0.394
ENSG00000010626	LRRC23	intron	12	6873781	6882196	Adipose_Subcutaneous	Rectal	-0.85	0.394
ENSG00000020181	ADGRA2	intron	8	37839083	37839499	Adipose_Subcutaneous	Female	0.85	0.394
ENSG00000083123	BCKDHB	intron	6	80171390	80200934	Adipose_Visceral_Omentum	Male	0.85	0.394
ENSG00000100243	CYB5R3	intron	22	42631450	42636715	Cells_EBV-transformed_lymphocytes	Distal	-0.85	0.394
ENSG00000115170	ACVR1	intron	2	157799500	157818385	Adipose_Visceral_Omentum	Rectal	0	0.394
ENSG00000116641	DOCK7	intron	1	62455456	62457538	Colon_Transverse	Overall	0.85	0.394
ENSG00000125841	NRSN2	intron	20	349363	349616	Cells_EBV-transformed_lymphocytes	Male	0.85	0.394
ENSG00000147535	PLPP5	intron	8	38268461	38268554	Cells_EBV-transformed_lymphocytes	Distal	0.85	0.394
ENSG00000147535	PLPP5	intron	8	38268461	38268823	Adipose_Subcutaneous	Distal	0.85	0.394
ENSG00000147535	PLPP5	intron	8	38268461	38268882	Cells_EBV-transformed_lymphocytes	Distal	-0.85	0.394
ENSG00000147852	VLDLR	intron	9	2650516	2651415	Adipose_Visceral_Omentum	Rectal	-0.85	0.394
ENSG00000163154	TNFAIP8L2	intron	1	151156722	151158666	Adipose_Subcutaneous	Colon	-0.85	0.394
ENSG00000163156	SCNM1	intron	1	151156722	151158666	Adipose_Subcutaneous	Colon	-0.85	0.394
ENSG00000165457	FOLR2	intron	11	72221311	72221470	Adipose_Subcutaneous	Proximal	0.85	0.394
ENSG00000183853	KIRREL1	intron	1	158074003	158076113	Adipose_Subcutaneous	Colon	-0.85	0.394
ENSG00000204427	ABHD16A	intron	6	31702130	31703150	Adipose_Visceral_Omentum	Proximal	0.85	0.394
ENSG00000226520	KIRREL1-IT1	intron	1	158074003	158076113	Adipose_Subcutaneous	Colon	-0.85	0.394
ENSG00000240370	RPL13P5	intron	12	6873781	6882196	Adipose_Subcutaneous	Rectal	-0.85	0.394
ENSG00000243989	ACY1	intron	3	51978374	51980393	Adipose_Visceral_Omentum	Male	0.85	0.394
ENSG00000248487	ABHD14A	intron	3	51978374	51980393	Adipose_Visceral_Omentum	Male	0.85	0.394
ENSG00000266714	MYO15B	intron	17	75611658	75611886	Colon_Sigmoid	Overall	0.85	0.394
ENSG00000266714	MYO15B	intron	17	75611658	75611995	Adipose_Visceral_Omentum	Overall	-0.85	0.394
ENSG00000150995	ITPR1	intron	3	4652218	4658124	Adipose_Subcutaneous	Proximal	-0.84	0.394
ENSG00000160961	ZNF333	intron	19	14717733	14718228	Cells_EBV-transformed_lymphocytes	Distal	0.84	0.394
ENSG00000257621	PSMA3-AS1	intron	14	58285756	58291635	Adipose_Visceral_Omentum	Male	0.85	0.394
ENSG00000134802	SLC43A3	intron	11	57426352	57427062	Adipose_Visceral_Omentum	Rectal	0.25	0.394
ENSG00000110931	CAMKK2	intron	12	121260355	121263806	Adipose_Subcutaneous	Colon	0.85	0.394
ENSG00000168404	MLKL	intron	16	74673950	74674960	Adipose_Visceral_Omentum	Proximal	0.85	0.394
ENSG00000152684	PELO	intron	5	52788414	52801409	Adipose_Subcutaneous	Distal	-0.85	0.394
ENSG00000213949	ITGA1	intron	5	52788414	52801409	Adipose_Subcutaneous	Distal	-0.85	0.394
ENSG00000063127	SLC6A16	intron	19	49331832	49332054	Adipose_Subcutaneous	Overall	-0.85	0.394
ENSG00000197813	AC011450.1	intron	19	49331832	49332054	Adipose_Subcutaneous	Overall	-0.85	0.394
ENSG00000100814	CCNB1IP1	intron	14	20316560	20318256	Cells_EBV-transformed_lymphocytes	Male	-0.85	0.394
ENSG00000187257	RSBN1L	intron	7	77750064	77765495	Adipose_Visceral_Omentum	Male	-0.69	0.394
ENSG00000140563	MCTP2	intron	15	94340924	94345129	Adipose_Visceral_Omentum	Overall	0.91	0.394
ENSG00000092531	SNAP23	intron	15	42515354	42529675	Adipose_Visceral_Omentum	Distal	-0.85	0.394
ENSG00000065882	TBC1D1	intron	4	37902512	38014509	Adipose_Subcutaneous	Colon	-0.85	0.394
ENSG00000080200	CRYBG3	intron	3	97889390	97892860	Adipose_Subcutaneous	Colon	-0.85	0.394
ENSG00000112039	FANCE	intron	6	35457984	35458297	Adipose_Subcutaneous	Rectal	0.85	0.394
ENSG00000119965	C10orf88	intron	10	122948755	122951954	Cells_EBV-transformed_lymphocytes	Female	-0.85	0.394
ENSG00000119965	C10orf88	intron	10	122948855	122951954	Cells_EBV-transformed_lymphocytes	Female	0.85	0.394
ENSG00000120860	WASHC3	intron	12	102013192	102017720	Adipose_Visceral_Omentum	Female	-0.85	0.394
ENSG00000130595	TNNT3	intron	11	1925116	1925256	Adipose_Subcutaneous	Male	0.85	0.394
ENSG00000130595	TNNT3	intron	11	1925116	1926695	Adipose_Visceral_Omentum	Male	-0.85	0.394
ENSG00000143815	LBR	intron	1	225406832	225411337	Adipose_Visceral_Omentum	Proximal	0.85	0.394
ENSG00000145687	SSBP2	intron	5	81446922	81448790	Cells_EBV-transformed_lymphocytes	Proximal	-0.85	0.394
ENSG00000154678	PDE1C	intron	7	31816154	31820531	Adipose_Subcutaneous	Colon	-0.85	0.394
ENSG00000155189	AGPAT5	intron	8	6708887	6724870	Cells_EBV-transformed_lymphocytes	Female	0.85	0.394
ENSG00000171928	TVP23B	intron	17	18789435	18790896	Adipose_Subcutaneous	Overall	0.85	0.394
ENSG00000173660	UQCRH	intron	1	46303820	46309101	Adipose_Visceral_Omentum	Distal	0.85	0.394
ENSG00000173660	UQCRH	intron	1	46303820	46310155	Adipose_Visceral_Omentum	Distal	-0.85	0.394
ENSG00000173660	UQCRH	intron	1	46309127	46309897	Cells_EBV-transformed_lymphocytes	Distal	-0.85	0.394
ENSG00000173660	UQCRH	intron	1	46309127	46310155	Cells_EBV-transformed_lymphocytes	Distal	0.85	0.394
ENSG00000187535	IFT140	intron	16	1589780	1592176	Adipose_Subcutaneous	Rectal	-0.85	0.394
ENSG00000204138	PHACTR4	intron	1	28407463	28459085	Cells_EBV-transformed_lymphocytes	Male	-0.85	0.394
ENSG00000204482	LST1	intron	6	31587318	31587581	Whole_Blood	Overall	0.85	0.394
ENSG00000253716	MINCR	intron	8	143280997	143281593	Cells_EBV-transformed_lymphocytes	Colon	0.85	0.394
ENSG00000204348	DXO	intron	6	31970752	31970912	Colon_Sigmoid	Overall	1.21	0.394
ENSG00000164414	SLC35A1	intron	6	87508466	87509041	Cells_EBV-transformed_lymphocytes	Distal	0.67	0.394
ENSG00000145214	DGKQ	intron	4	964093	965176	Cells_EBV-transformed_lymphocytes	Colon	0.85	0.394
ENSG00000251022	THAP9-AS1	intron	4	82898062	82900077	Adipose_Visceral_Omentum	Female	-0.07	0.394
ENSG00000122912	SLC25A16	intron	10	68483588	68487144	Cells_EBV-transformed_lymphocytes	Female	-0.84	0.394
ENSG00000138346	DNA2	intron	10	68483588	68487144	Cells_EBV-transformed_lymphocytes	Female	-0.84	0.394
ENSG00000243156	MICAL3	intron	22	17816784	17821427	Adipose_Subcutaneous	Male	-0.85	0.394
ENSG00000184056	VPS33B	intron	15	91014433	91016963	Adipose_Subcutaneous	Male	0.85	0.394
ENSG00000133794	BMAL1	intron	11	13376728	13378337	Adipose_Subcutaneous	Colon	0.28	0.394
ENSG00000011021	CLCN6	intron	1	11833638	11833877	Cells_EBV-transformed_lymphocytes	Female	0.85	0.394
ENSG00000125107	CNOT1	intron	16	58581515	58582793	Adipose_Subcutaneous	Rectal	-0.85	0.394
ENSG00000129038	LOXL1	intron	15	73947223	73947433	Adipose_Subcutaneous	Colon	-0.85	0.394
ENSG00000138750	NUP54	intron	4	76144473	76148308	Cells_EBV-transformed_lymphocytes	Rectal	1.04	0.394
ENSG00000214106	PAXIP1-AS2	intron	7	154944620	154946360	Adipose_Subcutaneous	Distal	-0.84	0.394
ENSG00000073849	ST6GAL1	intron	3	187064616	187072849	Adipose_Subcutaneous	Rectal	-0.85	0.394
ENSG00000115594	IL1R1	intron	2	102165304	102168598	Adipose_Subcutaneous	Rectal	-0.85	0.394
ENSG00000174227	PIGG	intron	4	499298	500396	Adipose_Visceral_Omentum	Colon	-0.96	0.394
ENSG00000105298	CACTIN	intron	19	3613586	3614386	Cells_EBV-transformed_lymphocytes	Rectal	0.85	0.394
		intron	1	74748822	74751349	Cells_EBV-transformed_lymphocytes	Colon	0.85	0.394
		intron	3	125113242	125118769	Cells_EBV-transformed_lymphocytes	Female	-0.85	0.394
ENSG00000010278	CD9	intron	12	6200072	6225426	Adipose_Subcutaneous	Female	0.85	0.394
ENSG00000049759	NEDD4L	intron	18	58333892	58341038	Adipose_Visceral_Omentum	Proximal	0.85	0.394
ENSG00000096070	BRPF3	intron	6	36225364	36228902	Adipose_Subcutaneous	Rectal	0.85	0.394
ENSG00000100994	PYGB	intron	20	25274723	25276200	Adipose_Subcutaneous	Rectal	0.85	0.394
ENSG00000102781	KATNAL1	intron	13	30283791	30307331	Adipose_Visceral_Omentum	Overall	-0.85	0.394
ENSG00000106009	BRAT1	intron	7	2545053	2547324	Cells_EBV-transformed_lymphocytes	Colon	-0.85	0.394
ENSG00000111799	COL12A1	intron	6	75138340	75138448	Adipose_Visceral_Omentum	Distal	-0.85	0.394
ENSG00000115760	BIRC6	intron	2	32510634	32512933	Cells_EBV-transformed_lymphocytes	Overall	0.85	0.394
ENSG00000122068	FYTTD1	intron	3	197768587	197770132	Adipose_Subcutaneous	Distal	0.85	0.394
ENSG00000124201	ZNFX1	intron	20	49241923	49251527	Cells_EBV-transformed_lymphocytes	Overall	0.85	0.394
ENSG00000137054	POLR1E	intron	9	37498224	37501713	Adipose_Visceral_Omentum	Colon	-0.85	0.394
ENSG00000140043	PTGR2	intron	14	73874214	73874584	Cells_EBV-transformed_lymphocytes	Proximal	-0.85	0.394
ENSG00000140043	PTGR2	intron	14	73874676	73876998	Cells_EBV-transformed_lymphocytes	Proximal	-0.85	0.394
ENSG00000140829	DHX38	intron	16	72094051	72096139	Colon_Transverse	Overall	0.85	0.394
ENSG00000154263	ABCA10	intron	17	69191315	69192563	Cells_EBV-transformed_lymphocytes	Rectal	0	0.394
ENSG00000158321	AUTS2	intron	7	70134571	70290368	Cells_EBV-transformed_lymphocytes	Colon	-0.85	0.394
ENSG00000160957	RECQL4	intron	8	144515457	144515764	Cells_EBV-transformed_lymphocytes	Rectal	0.85	0.394
ENSG00000163909	HEYL	intron	1	39632715	39632912	Adipose_Visceral_Omentum	Male	-0.85	0.394
ENSG00000170248	PDCD6IP	intron	3	33864129	33865243	Cells_EBV-transformed_lymphocytes	Male	-0.85	0.394
ENSG00000173517	PEAK1	intron	15	77252526	77283883	Cells_EBV-transformed_lymphocytes	Colon	0.85	0.394
ENSG00000228486	C2orf92	intron	2	97694599	97699026	Adipose_Visceral_Omentum	Rectal	-0.85	0.394
ENSG00000267272	LINC01140	intron	1	87162239	87168136	Adipose_Visceral_Omentum	Male	-0.85	0.394
ENSG00000008869	HEATR5B	intron	2	37005759	37007050	Adipose_Subcutaneous	Male	-0.85	0.394
ENSG00000120438	TCP1	intron	6	159784067	159787743	Adipose_Visceral_Omentum	Colon	0.85	0.394
ENSG00000090061	CCNK	intron	14	99481614	99492626	Adipose_Visceral_Omentum	Proximal	0.85	0.394
ENSG00000092529	CAPN3	intron	15	42354453	42384483	Adipose_Subcutaneous	Female	-0.85	0.394
ENSG00000239713	APOBEC3G	intron	22	39077378	39080933	Adipose_Subcutaneous	Colon	-0.97	0.394
ENSG00000171772	SYCE1	intron	10	133554328	133555351	Adipose_Visceral_Omentum	Female	0.85	0.394
ENSG00000157827	FMNL2	intron	2	152640914	152647796	Adipose_Visceral_Omentum	Rectal	-0.85	0.394
ENSG00000169738	DCXR	intron	17	82037013	82037631	Adipose_Subcutaneous	Rectal	0.85	0.394
ENSG00000197614	MFAP5	intron	12	8651691	8654437	Adipose_Visceral_Omentum	Overall	0.85	0.394
ENSG00000033100	CHPF2	intron	7	151236590	151237374	Adipose_Subcutaneous	Colon	-0.85	0.394
ENSG00000048162	NOP16	intron	5	176384283	176385221	Adipose_Visceral_Omentum	Rectal	-0.85	0.394
ENSG00000088280	ASAP3	intron	1	23456194	23484005	Adipose_Visceral_Omentum	Proximal	0.84	0.394
ENSG00000078070	MCCC1	intron	3	183034077	183039026	Adipose_Visceral_Omentum	Female	0.85	0.394
ENSG00000227124	ZNF717	intron	3	75730618	75732060	Adipose_Visceral_Omentum	Proximal	-0.85	0.394
ENSG00000125746	EML2	intron	19	45617697	45618822	Adipose_Subcutaneous	Distal	-0.85	0.394
ENSG00000173230	GOLGB1	intron	3	121681865	121682917	Cells_EBV-transformed_lymphocytes	Female	0.29	0.394
ENSG00000196705	ZNF431	intron	19	21186287	21189865	Adipose_Visceral_Omentum	Overall	0.06	0.394
ENSG00000010361	FUZ	intron	19	49812335	49812447	Adipose_Visceral_Omentum	Proximal	-0.85	0.394
ENSG00000116729	WLS	intron	1	68137933	68144569	Adipose_Visceral_Omentum	Colon	-1.2	0.394
ENSG00000006625	GGCT	intron	7	30517498	30524367	Adipose_Subcutaneous	Distal	1.06	0.394
ENSG00000196295	GARS1-DT	intron	7	30517498	30524367	Adipose_Subcutaneous	Distal	1.06	0.394
		intron	4	47569127	47572154	Cells_EBV-transformed_lymphocytes	Proximal	0.85	0.394
ENSG00000145246	ATP10D	intron	4	47569146	47572154	Cells_EBV-transformed_lymphocytes	Proximal	-0.85	0.394
ENSG00000119979	DENND10	intron	10	119104197	119105311	Cells_EBV-transformed_lymphocytes	Female	-0.85	0.394
ENSG00000144036	EXOC6B	intron	2	72179461	72184075	Adipose_Subcutaneous	Distal	0.85	0.394
		intron	1	31522236	31522831	Cells_EBV-transformed_lymphocytes	Rectal	0.85	0.394
ENSG00000040341	STAU2	intron	8	73422702	73527691	Adipose_Subcutaneous	Colon	0.85	0.394
ENSG00000105298	CACTIN	intron	19	3613586	3614397	Adipose_Subcutaneous	Rectal	-0.85	0.394
ENSG00000108950	FAM20A	intron	17	68540983	68541985	Adipose_Subcutaneous	Female	-0.85	0.394
ENSG00000110777	POU2AF1	intron	11	111354575	111357445	Cells_EBV-transformed_lymphocytes	Proximal	0.85	0.394
ENSG00000123094	RASSF8	intron	12	25995130	26055279	Adipose_Subcutaneous	Female	0.85	0.394
ENSG00000132670	PTPRA	intron	20	3027841	3034901	Cells_EBV-transformed_lymphocytes	Distal	-0.85	0.394
ENSG00000132670	PTPRA	intron	20	3027841	3035585	Cells_EBV-transformed_lymphocytes	Distal	0.85	0.394
ENSG00000136717	BIN1	intron	2	127064018	127068163	Cells_EBV-transformed_lymphocytes	Male	-0.85	0.394
ENSG00000137726	FXYD6	intron	11	117838277	117839781	Adipose_Visceral_Omentum	Distal	-0.85	0.394
ENSG00000137731	FXYD2	intron	11	117838277	117839781	Adipose_Visceral_Omentum	Distal	-0.85	0.394
ENSG00000138468	SENP7	intron	3	101459052	101493873	Cells_EBV-transformed_lymphocytes	Colon	-0.85	0.394
ENSG00000140526	ABHD2	intron	15	89088563	89113725	Adipose_Subcutaneous	Male	0.28	0.394
ENSG00000165568	AKR1E2	intron	10	4841857	4842421	Adipose_Visceral_Omentum	Rectal	-0.85	0.394
ENSG00000168077	SCARA3	intron	8	27656880	27658496	Adipose_Visceral_Omentum	Female	-0.85	0.394
ENSG00000175279	CENPS	intron	1	10430568	10440347	Cells_EBV-transformed_lymphocytes	Rectal	0.85	0.394
ENSG00000197880	MDS2	intron	1	23629557	23639680	Cells_EBV-transformed_lymphocytes	Overall	0.85	0.394
ENSG00000241563	CORT	intron	1	10430568	10440347	Cells_EBV-transformed_lymphocytes	Rectal	0.85	0.394
		intron	15	59438282	59458550	Cells_EBV-transformed_lymphocytes	Overall	-0.85	0.395
ENSG00000164654	MIOS	intron	7	7567072	7567607	Adipose_Subcutaneous	Female	-0.34	0.395
ENSG00000140398	NEIL1	intron	15	75347110	75347203	Cells_EBV-transformed_lymphocytes	Female	0.3	0.395
ENSG00000167114	SLC27A4	intron	9	128350575	128352638	Adipose_Visceral_Omentum	Overall	-0.85	0.395
ENSG00000167114	SLC27A4	intron	9	128355796	128360415	Adipose_Subcutaneous	Overall	-0.85	0.395
ENSG00000106686	SPATA6L	intron	9	4600809	4604167	Adipose_Subcutaneous	Overall	-0.84	0.395
ENSG00000106686	SPATA6L	intron	9	4600809	4604179	Adipose_Subcutaneous	Overall	0.84	0.395
ENSG00000170525	PFKFB3	intron	10	6226365	6232895	Adipose_Visceral_Omentum	Distal	-0.66	0.395
ENSG00000215244	LINC02649	intron	10	6226365	6232895	Adipose_Visceral_Omentum	Distal	-0.66	0.395
ENSG00000135090	TAOK3	intron	12	118261673	118266655	Adipose_Subcutaneous	Distal	0.85	0.395
ENSG00000214106	PAXIP1-AS2	intron	7	154946493	154946593	Cells_EBV-transformed_lymphocytes	Female	0.28	0.395
ENSG00000204104	TRAF3IP1	intron	2	238329342	238332824	Adipose_Subcutaneous	Male	-0.85	0.395
ENSG00000099840	IZUMO4	intron	19	2098450	2099255	Adipose_Visceral_Omentum	Female	-0.25	0.395
ENSG00000169914	OTUD3	intron	1	19906616	19907570	Adipose_Visceral_Omentum	Male	-0.68	0.395
ENSG00000223501	VPS52	intron	6	33269189	33269490	Adipose_Subcutaneous	Rectal	-0.28	0.395
ENSG00000223501	VPS52	intron	6	33269218	33269490	Adipose_Subcutaneous	Rectal	0.85	0.395
ENSG00000151773	CCDC122	intron	13	43837429	43858781	Colon_Transverse	Overall	-0.66	0.395
ENSG00000103642	LACTB	intron	15	63127689	63129485	Adipose_Subcutaneous	Rectal	-0.85	0.395
ENSG00000158163	DZIP1L	intron	3	138062977	138064628	Adipose_Subcutaneous	Overall	0.84	0.395
ENSG00000120279	MYCT1	intron	6	152717673	152721742	Adipose_Visceral_Omentum	Male	0.85	0.395
ENSG00000243554	CCZ1P1	intron	7	97972024	97972135	Cells_EBV-transformed_lymphocytes	Proximal	-0.83	0.395
ENSG00000274471	AC242376.2	intron	15	23310297	23310837	Adipose_Subcutaneous	Distal	-0.45	0.395
ENSG00000124523	SIRT5	intron	6	13584225	13591669	Cells_EBV-transformed_lymphocytes	Male	-0.6	0.395
ENSG00000143515	ATP8B2	intron	1	154344785	154344971	Adipose_Subcutaneous	Rectal	-0.85	0.395
ENSG00000149090	PAMR1	intron	11	35441693	35468001	Adipose_Subcutaneous	Distal	-0.85	0.395
ENSG00000135899	SP110	intron	2	230170761	230171696	Adipose_Subcutaneous	Proximal	-0.85	0.395
		intron	1	212072213	212078173	Cells_EBV-transformed_lymphocytes	Rectal	0.85	0.395
		intron	16	28880094	28880915	Cells_EBV-transformed_lymphocytes	Female	-0.85	0.395
ENSG00000070814	TCOF1	intron	5	150391657	150391957	Adipose_Visceral_Omentum	Overall	0.85	0.395
ENSG00000100813	ACIN1	intron	14	23090101	23090522	Adipose_Subcutaneous	Colon	0.28	0.395
ENSG00000110801	PSMD9	intron	12	121888994	121894739	Adipose_Visceral_Omentum	Male	0.85	0.395
ENSG00000114626	ABTB1	intron	3	127676114	127676272	Adipose_Subcutaneous	Distal	0.28	0.395
ENSG00000130024	PHF10	intron	6	169716088	169717823	Adipose_Subcutaneous	Colon	-0.85	0.395
ENSG00000130024	PHF10	intron	6	169717241	169717823	Cells_EBV-transformed_lymphocytes	Colon	0.85	0.395
ENSG00000134802	SLC43A3	intron	11	57409298	57409935	Colon_Transverse	Overall	0.85	0.395
ENSG00000134802	SLC43A3	intron	11	57409298	57414615	Adipose_Subcutaneous	Overall	0.85	0.395
ENSG00000135801	TAF5L	intron	1	229606193	229610106	Adipose_Subcutaneous	Overall	0.85	0.395
ENSG00000135801	TAF5L	intron	1	229607835	229610106	Adipose_Visceral_Omentum	Overall	-0.85	0.395
ENSG00000137507	LRRC32	intron	11	76665958	76670614	Adipose_Visceral_Omentum	Female	0.85	0.395
ENSG00000144824	PHLDB2	intron	3	111885412	111897706	Adipose_Subcutaneous	Overall	0.85	0.395
ENSG00000157259	GATAD1	intron	7	92449213	92450701	Adipose_Visceral_Omentum	Proximal	0.85	0.395
ENSG00000173175	ADCY5	intron	3	123352581	123447412	Adipose_Subcutaneous	Colon	-0.85	0.395
ENSG00000185986	SDHAP3	intron	5	1585133	1589247	Cells_EBV-transformed_lymphocytes	Overall	0.85	0.395
ENSG00000188554	NBR1	intron	17	43177998	43179394	Cells_EBV-transformed_lymphocytes	Male	0.85	0.395
ENSG00000226419	SLC16A1-AS1	intron	1	112960575	112968035	Adipose_Subcutaneous	Colon	-0.85	0.395
ENSG00000240800	ATP8A2P1	intron	10	37261925	37262483	Adipose_Visceral_Omentum	Distal	-0.85	0.395
ENSG00000259315	ACTG1P17	intron	15	82730935	82738514	Adipose_Visceral_Omentum	Female	0.85	0.395
		intron	11	111838378	111844601	Cells_EBV-transformed_lymphocytes	Male	0.85	0.395
		intron	13	24501834	24512706	Cells_EBV-transformed_lymphocytes	Male	-0.85	0.395
ENSG00000072756	TRNT1	intron	3	3127289	3129014	Cells_EBV-transformed_lymphocytes	Rectal	0.85	0.395
ENSG00000100815	TRIP11	intron	14	92033253	92039547	Colon_Sigmoid	Overall	-0.85	0.395
ENSG00000103024	NME3	intron	16	1770766	1770881	Adipose_Subcutaneous	Overall	0.85	0.395
ENSG00000103024	NME3	intron	16	1770766	1770889	Adipose_Visceral_Omentum	Overall	-0.85	0.395
ENSG00000114626	ABTB1	intron	3	127676114	127676313	Adipose_Subcutaneous	Distal	-0.85	0.395
ENSG00000125746	EML2	intron	19	45609788	45613541	Adipose_Subcutaneous	Male	-0.85	0.395
ENSG00000128973	CLN6	intron	15	68205151	68205245	Adipose_Visceral_Omentum	Rectal	-0.85	0.395
ENSG00000129007	CALML4	intron	15	68205151	68205245	Adipose_Visceral_Omentum	Rectal	-0.85	0.395
ENSG00000135297	MTO1	intron	6	73492352	73500574	Cells_EBV-transformed_lymphocytes	Rectal	-0.85	0.395
ENSG00000145014	TMEM44	intron	3	194611077	194615569	Adipose_Subcutaneous	Male	-0.85	0.395
ENSG00000159592	GPBP1L1	intron	1	45661225	45685576	Adipose_Subcutaneous	Proximal	-0.85	0.395
ENSG00000170275	CRTAP	intron	3	33134265	33142395	Adipose_Subcutaneous	Male	0.85	0.395
ENSG00000250056	LINC01018	intron	5	6583801	6585774	Adipose_Visceral_Omentum	Distal	-0.85	0.395
ENSG00000101199	ARFGAP1	intron	20	63272920	63275577	Adipose_Visceral_Omentum	Female	-0.72	0.395
ENSG00000137100	DCTN3	intron	9	34618760	34620369	Adipose_Subcutaneous	Colon	-0.71	0.395
ENSG00000205143	ARID3C	intron	9	34618760	34620369	Adipose_Subcutaneous	Colon	-0.71	0.395
ENSG00000148824	MTG1	intron	10	133399653	133401529	Adipose_Visceral_Omentum	Female	0.01	0.395
ENSG00000139132	FGD4	intron	12	32625779	32633549	Adipose_Subcutaneous	Distal	-0.85	0.395
ENSG00000077984	CST7	intron	20	24957459	24958928	Adipose_Visceral_Omentum	Overall	-0.85	0.395
ENSG00000163703	CRELD1	intron	3	9938106	9939464	Colon_Transverse	Overall	-0.85	0.395
ENSG00000095637	SORBS1	intron	10	95422073	95432448	Adipose_Visceral_Omentum	Distal	0.85	0.395
ENSG00000145348	TBCK	intron	4	106262212	106295094	Adipose_Subcutaneous	Overall	-0.85	0.395
ENSG00000137944	KYAT3	intron	1	88962145	88964829	Colon_Sigmoid	Overall	-0.85	0.395
ENSG00000105053	VRK3	intron	19	49995275	50000790	Cells_EBV-transformed_lymphocytes	Overall	1.29	0.395
ENSG00000127586	CHTF18	intron	16	794201	795685	Colon_Transverse	Overall	-1.19	0.395
ENSG00000080573	COL5A3	intron	19	9971258	9972919	Adipose_Subcutaneous	Overall	0.13	0.395
ENSG00000095397	WHRN	intron	9	114404077	114406355	Adipose_Visceral_Omentum	Proximal	0.91	0.395
ENSG00000066583	ISOC1	intron	5	129107062	129112855	Adipose_Visceral_Omentum	Overall	0.85	0.395
ENSG00000138722	MMRN1	intron	4	89923272	89927795	Adipose_Visceral_Omentum	Female	1.06	0.395
		intron	1	101371523	101377258	Cells_EBV-transformed_lymphocytes	Rectal	-0.85	0.395
ENSG00000229180	RABGEF1P1	intron	7	66554837	66560579	Adipose_Subcutaneous	Male	-0.85	0.395
ENSG00000160310	PRMT2	intron	21	46636990	46643535	Adipose_Visceral_Omentum	Male	-0.25	0.395
ENSG00000146416	AIG1	intron	6	143333445	143334078	Cells_EBV-transformed_lymphocytes	Proximal	0.16	0.395
ENSG00000038382	TRIO	intron	5	14489097	14492567	Cells_EBV-transformed_lymphocytes	Overall	0.85	0.395
ENSG00000038382	TRIO	intron	5	14489817	14492567	Adipose_Subcutaneous	Overall	-0.85	0.395
ENSG00000067596	DHX8	intron	17	43492292	43492681	Cells_EBV-transformed_lymphocytes	Female	-0.85	0.395
ENSG00000078967	UBE2D4	intron	7	43926556	43928014	Adipose_Subcutaneous	Male	0.85	0.395
ENSG00000081014	AP4E1	intron	15	50908928	50912078	Cells_EBV-transformed_lymphocytes	Overall	0.85	0.395
ENSG00000104047	DTWD1	intron	15	49634794	49653878	Adipose_Subcutaneous	Rectal	0.85	0.395
ENSG00000113384	GOLPH3	intron	5	32135686	32143749	Cells_EBV-transformed_lymphocytes	Colon	-0.85	0.395
ENSG00000113384	GOLPH3	intron	5	32135686	32173810	Adipose_Subcutaneous	Colon	0.85	0.395
ENSG00000127995	CASD1	intron	7	94549634	94551338	Cells_EBV-transformed_lymphocytes	Female	-0.85	0.395
ENSG00000127995	CASD1	intron	7	94551478	94552350	Adipose_Subcutaneous	Female	-0.85	0.395
ENSG00000130396	AFDN	intron	6	167944059	167946707	Adipose_Subcutaneous	Proximal	0.85	0.395
ENSG00000130479	MAP1S	intron	19	17733455	17734273	Cells_EBV-transformed_lymphocytes	Proximal	0.85	0.395
ENSG00000137992	DBT	intron	1	100196422	100200643	Adipose_Subcutaneous	Female	-0.85	0.395
ENSG00000167895	TMC8	intron	17	78138188	78138421	Cells_EBV-transformed_lymphocytes	Proximal	0.85	0.395
ENSG00000180376	CCDC66	intron	3	56571302	56572337	Adipose_Subcutaneous	Rectal	-0.85	0.395
ENSG00000185418	TARS3	intron	15	101699435	101701086	Adipose_Visceral_Omentum	Male	0.85	0.395
ENSG00000198793	MTOR	intron	1	11109370	11109649	Adipose_Visceral_Omentum	Female	0.85	0.395
ENSG00000203485	INF2	intron	14	104703220	104703295	Adipose_Visceral_Omentum	Overall	-0.85	0.395
ENSG00000078967	UBE2D4	intron	7	43926556	43938431	Adipose_Subcutaneous	Male	0.85	0.395
ENSG00000107020	PLGRKT	intron	9	5382031	5431897	Adipose_Subcutaneous	Proximal	-0.85	0.395
ENSG00000131374	TBC1D5	intron	3	17586557	17622648	Cells_EBV-transformed_lymphocytes	Colon	-0.85	0.395
ENSG00000145740	SLC30A5	intron	5	69094338	69100807	Cells_EBV-transformed_lymphocytes	Proximal	-0.85	0.395
ENSG00000162337	LRP5	intron	11	68436999	68439777	Colon_Sigmoid	Overall	-0.85	0.395
ENSG00000163755	HPS3	intron	3	149163949	149167034	Adipose_Subcutaneous	Proximal	0.85	0.395
ENSG00000163755	HPS3	intron	3	149163949	149167065	Adipose_Visceral_Omentum	Proximal	-0.85	0.395
ENSG00000184497	TMEM255B	intron	13	113761347	113766115	Adipose_Subcutaneous	Proximal	-0.85	0.395
ENSG00000175344	CHRNA7	intron	15	32111899	32153907	Colon_Transverse	Overall	-0.85	0.395
ENSG00000115694	STK25	intron	2	241496534	241497616	Adipose_Visceral_Omentum	Proximal	1.14	0.395
ENSG00000116337	AMPD2	intron	1	109629490	109629796	Adipose_Subcutaneous	Overall	-0.92	0.395
ENSG00000136536	MARCHF7	intron	2	159715766	159729009	Adipose_Visceral_Omentum	Overall	-0.87	0.395
ENSG00000177663	IL17RA	intron	22	17085229	17097062	Adipose_Visceral_Omentum	Colon	-0.08	0.395
ENSG00000237438	CECR7	intron	22	17085229	17097062	Adipose_Visceral_Omentum	Colon	-0.08	0.395
ENSG00000128595	CALU	intron	7	128748804	128754262	Adipose_Visceral_Omentum	Proximal	-0.17	0.395
ENSG00000254004	ZNF260	intron	19	36515699	36525174	Cells_EBV-transformed_lymphocytes	Proximal	0.85	0.395
ENSG00000170006	TMEM154	intron	4	152644442	152652538	Cells_EBV-transformed_lymphocytes	Rectal	0.85	0.395
ENSG00000126858	RHOT1	intron	17	32203973	32206910	Cells_EBV-transformed_lymphocytes	Distal	-1.33	0.395
		intron	1	207496388	207505904	Cells_EBV-transformed_lymphocytes	Distal	-0.85	0.395
ENSG00000236830	CBR3-AS1	intron	21	36133074	36135300	Adipose_Subcutaneous	Colon	1.04	0.395
ENSG00000060339	CCAR1	intron	10	68721282	68722455	Adipose_Visceral_Omentum	Rectal	-0.85	0.395
		intron	13	41262481	41263273	Cells_EBV-transformed_lymphocytes	Overall	0.85	0.395
		intron	7	43659144	43665658	Cells_EBV-transformed_lymphocytes	Proximal	-0.85	0.395
ENSG00000086991	NOX4	intron	11	89340171	89342074	Adipose_Visceral_Omentum	Male	-0.85	0.395
ENSG00000086991	NOX4	intron	11	89340171	89354962	Adipose_Visceral_Omentum	Male	0.85	0.395
ENSG00000088876	ZNF343	intron	20	2494044	2500656	Adipose_Subcutaneous	Overall	0.85	0.395
ENSG00000110315	RNF141	intron	11	10530751	10534016	Adipose_Subcutaneous	Rectal	0.85	0.395
ENSG00000111481	COPZ1	intron	12	54345515	54346612	Adipose_Subcutaneous	Female	0.85	0.395
ENSG00000111481	COPZ1	intron	12	54345515	54347767	Adipose_Subcutaneous	Female	-0.85	0.395
ENSG00000111961	SASH1	intron	6	148487715	148514324	Adipose_Subcutaneous	Male	-0.85	0.395
ENSG00000114126	TFDP2	intron	3	142000354	142005441	Adipose_Subcutaneous	Proximal	-0.85	0.395
ENSG00000116212	LRRC42	intron	1	53947821	53951986	Adipose_Visceral_Omentum	Male	0.85	0.395
ENSG00000116212	LRRC42	intron	1	53947981	53951986	Adipose_Visceral_Omentum	Male	0.85	0.395
ENSG00000119242	CCDC92	intron	12	123937830	123942744	Adipose_Visceral_Omentum	Female	-0.85	0.395
ENSG00000123444	KBTBD4	intron	11	47578028	47578828	Cells_EBV-transformed_lymphocytes	Female	-0.85	0.395
ENSG00000130024	PHF10	intron	6	169716088	169717823	Adipose_Subcutaneous	Proximal	-0.85	0.395
ENSG00000130024	PHF10	intron	6	169717241	169717823	Cells_EBV-transformed_lymphocytes	Proximal	0.85	0.395
ENSG00000132604	TERF2	intron	16	69368482	69368587	Adipose_Subcutaneous	Overall	0.85	0.395
ENSG00000132604	TERF2	intron	16	69368482	69384580	Cells_EBV-transformed_lymphocytes	Overall	-0.85	0.395
ENSG00000133657	ATP13A3	intron	3	194485835	194486566	Cells_EBV-transformed_lymphocytes	Colon	0.85	0.395
ENSG00000133657	ATP13A3	intron	3	194485835	194486566	Cells_EBV-transformed_lymphocytes	Male	0.85	0.395
ENSG00000134030	CTIF	intron	18	48619745	48663752	Adipose_Subcutaneous	Distal	-0.85	0.395
ENSG00000148218	ALAD	intron	9	113389524	113389599	Adipose_Visceral_Omentum	Female	-0.85	0.395
ENSG00000148218	ALAD	intron	9	113390676	113390798	Adipose_Visceral_Omentum	Female	-0.85	0.395
ENSG00000148700	ADD3	intron	10	110006147	110100625	Adipose_Visceral_Omentum	Male	0.85	0.395
ENSG00000149260	CAPN5	intron	11	77114434	77115395	Adipose_Subcutaneous	Female	-0.85	0.395
ENSG00000159733	ZFYVE28	intron	4	2320271	2335705	Cells_EBV-transformed_lymphocytes	Female	0.85	0.395
ENSG00000173715	C11orf80	intron	11	66816199	66821643	Adipose_Subcutaneous	Proximal	0.85	0.395
ENSG00000178950	GAK	intron	4	866501	866956	Adipose_Subcutaneous	Distal	0.85	0.395
ENSG00000183160	TMEM119	intron	12	108592397	108594337	Adipose_Visceral_Omentum	Rectal	0.85	0.395
ENSG00000183160	TMEM119	intron	12	108592397	108597970	Adipose_Visceral_Omentum	Rectal	-0.85	0.395
ENSG00000259673	IQCH-AS1	intron	15	67421498	67430321	Cells_EBV-transformed_lymphocytes	Female	0.85	0.395
ENSG00000150540	HNMT	intron	2	138005225	138013775	Adipose_Subcutaneous	Female	0.85	0.395
ENSG00000008128	CDK11A	intron	1	1721711	1722588	Cells_EBV-transformed_lymphocytes	Distal	0.88	0.395
ENSG00000040487	SLC66A1	intron	1	19324762	19325526	Adipose_Subcutaneous	Male	1.18	0.395
ENSG00000126522	ASL	intron	7	66110415	66127704	Adipose_Subcutaneous	Colon	-0.92	0.395
ENSG00000241258	CRCP	intron	7	66110415	66127704	Adipose_Subcutaneous	Colon	-0.92	0.395
ENSG00000099849	RASSF7	intron	11	561033	561762	Adipose_Visceral_Omentum	Male	-0.85	0.395
ENSG00000240225	ZNF542P	intron	19	56373623	56376867	Adipose_Visceral_Omentum	Proximal	-0.45	0.395
ENSG00000148688	RPP30	intron	10	90895483	90895880	Adipose_Subcutaneous	Proximal	-0.85	0.395
ENSG00000148688	RPP30	intron	10	90895917	90896313	Adipose_Subcutaneous	Proximal	-0.85	0.395
ENSG00000048162	NOP16	intron	5	176388343	176388433	Colon_Sigmoid	Overall	-0.02	0.395
ENSG00000176386	CDC26	intron	9	113273410	113275382	Cells_EBV-transformed_lymphocytes	Rectal	-0.85	0.395
ENSG00000067798	NAV3	intron	12	78200591	78204935	Adipose_Subcutaneous	Female	-0.85	0.395
ENSG00000163072	NOSTRIN	intron	2	168862049	168863377	Adipose_Subcutaneous	Proximal	0.85	0.395
ENSG00000143486	EIF2D	intron	1	206599092	206599463	Adipose_Visceral_Omentum	Rectal	-0.85	0.395
ENSG00000143486	EIF2D	intron	1	206599092	206600263	Adipose_Visceral_Omentum	Rectal	0.85	0.395
ENSG00000040487	SLC66A1	intron	1	19324762	19325495	Adipose_Subcutaneous	Male	-1.18	0.395
ENSG00000250222	TRIM7-AS2	intron	5	181192140	181193342	Cells_EBV-transformed_lymphocytes	Proximal	-0.98	0.395
ENSG00000250900	TRIM7-AS1	intron	5	181192140	181193342	Cells_EBV-transformed_lymphocytes	Proximal	-0.98	0.395
ENSG00000104883	PEX11G	intron	19	7477436	7478314	Adipose_Subcutaneous	Proximal	1.02	0.395
ENSG00000183666	GUSBP1	intron	5	21461866	21491321	Adipose_Visceral_Omentum	Male	1.15	0.395
ENSG00000167515	TRAPPC2L	intron	16	88857183	88858619	Adipose_Subcutaneous	Rectal	0.89	0.395
ENSG00000130414	NDUFA10	intron	2	240021412	240025227	Adipose_Visceral_Omentum	Rectal	-0.53	0.395
ENSG00000146457	WTAP	intron	6	159727703	159736258	Cells_EBV-transformed_lymphocytes	Female	-0.85	0.395
		intron	20	5609811	5610842	Cells_EBV-transformed_lymphocytes	Overall	0.85	0.395
ENSG00000123739	PLA2G12A	intron	4	109717713	109718683	Adipose_Visceral_Omentum	Rectal	0.37	0.395
ENSG00000123739	PLA2G12A	intron	4	109717713	109729602	Adipose_Subcutaneous	Rectal	-0.37	0.395
ENSG00000205403	CFI	intron	4	109717713	109718683	Adipose_Visceral_Omentum	Rectal	0.37	0.395
ENSG00000205403	CFI	intron	4	109717713	109729602	Adipose_Subcutaneous	Rectal	-0.37	0.395
		intron	15	42354453	42359457	Cells_EBV-transformed_lymphocytes	Female	-0.85	0.395
ENSG00000013375	PGM3	intron	6	83179967	83181736	Colon_Transverse	Overall	-0.85	0.395
ENSG00000021776	AQR	intron	15	34938813	34940899	Cells_EBV-transformed_lymphocytes	Male	-0.85	0.395
ENSG00000071626	DAZAP1	intron	19	1432681	1434737	Adipose_Visceral_Omentum	Proximal	-0.85	0.395
ENSG00000071626	DAZAP1	intron	19	1432681	1434740	Cells_EBV-transformed_lymphocytes	Proximal	-0.85	0.395
ENSG00000088992	TESC	intron	12	117046666	117046777	Cells_EBV-transformed_lymphocytes	Distal	-0.85	0.395
ENSG00000092529	CAPN3	intron	15	42354453	42360075	Adipose_Visceral_Omentum	Female	-0.85	0.395
ENSG00000095564	BTAF1	intron	10	91942568	91951403	Colon_Transverse	Overall	0.85	0.395
ENSG00000115677	HDLBP	intron	2	241255511	241256184	Cells_EBV-transformed_lymphocytes	Overall	-0.85	0.395
ENSG00000115685	PPP1R7	intron	2	241166441	241167045	Adipose_Subcutaneous	Rectal	0.85	0.395
ENSG00000115685	PPP1R7	intron	2	241166441	241169781	Adipose_Subcutaneous	Rectal	-0.85	0.395
ENSG00000130653	PNPLA7	intron	9	137501057	137501650	Adipose_Visceral_Omentum	Female	0.85	0.395
ENSG00000135723	FHOD1	intron	16	67234472	67236411	Cells_EBV-transformed_lymphocytes	Male	0.85	0.395
ENSG00000143771	CNIH4	intron	1	224371423	224375795	Adipose_Subcutaneous	Proximal	0.85	0.395
ENSG00000150967	ABCB9	intron	12	122944519	122946025	Adipose_Subcutaneous	Distal	0.85	0.395
ENSG00000155792	DEPTOR	intron	8	120006875	120009029	Adipose_Subcutaneous	Colon	-0.85	0.395
ENSG00000163564	PYHIN1	intron	1	158945042	158973647	Cells_EBV-transformed_lymphocytes	Colon	-0.85	0.395
ENSG00000163565	IFI16	intron	1	158945042	158973647	Cells_EBV-transformed_lymphocytes	Colon	-0.85	0.395
ENSG00000173011	TADA2B	intron	4	7043849	7054062	Adipose_Visceral_Omentum	Male	0.85	0.395
ENSG00000198208	RPS6KL1	intron	14	74918605	74919845	Adipose_Visceral_Omentum	Distal	0.85	0.395
ENSG00000228486	C2orf92	intron	2	97699136	97701154	Adipose_Visceral_Omentum	Rectal	0.85	0.395
ENSG00000228486	C2orf92	intron	2	97701304	97702669	Adipose_Visceral_Omentum	Rectal	0.85	0.395
ENSG00000083535	PIBF1	intron	13	72931267	72965274	Adipose_Subcutaneous	Distal	0.28	0.395
ENSG00000143771	CNIH4	intron	1	224371423	224379069	Adipose_Visceral_Omentum	Proximal	-0.85	0.395
ENSG00000121210	TMEM131L	intron	4	153625198	153626147	Whole_Blood	Overall	-0.85	0.395
ENSG00000076555	ACACB	intron	12	109247703	109249984	Adipose_Subcutaneous	Rectal	0.65	0.395
ENSG00000112110	MRPL18	intron	6	159790787	159790940	Cells_EBV-transformed_lymphocytes	Colon	-0.85	0.395
ENSG00000154930	ACSS1	intron	20	25023092	25023466	Adipose_Visceral_Omentum	Proximal	1.04	0.395
ENSG00000246695	RASSF8-AS1	intron	12	25946135	25947519	Adipose_Visceral_Omentum	Overall	-0.93	0.395
ENSG00000196199	MPHOSPH8	intron	13	19661838	19663040	Cells_EBV-transformed_lymphocytes	Rectal	0.13	0.395
ENSG00000168405	CMAHP	intron	6	25107190	25108576	Cells_EBV-transformed_lymphocytes	Rectal	-0.85	0.395
ENSG00000035115	SH3YL1	intron	2	219001	224864	Cells_EBV-transformed_lymphocytes	Distal	-0.85	0.395
ENSG00000244026	FAM86DP	intron	3	75430914	75432808	Cells_EBV-transformed_lymphocytes	Colon	0.85	0.395
ENSG00000170873	MTSS1	intron	8	124556405	124557681	Colon_Sigmoid	Overall	0.74	0.395
ENSG00000183160	TMEM119	intron	12	108594545	108597970	Adipose_Visceral_Omentum	Female	0.85	0.395
ENSG00000167528	ZNF641	intron	12	48345474	48347252	Adipose_Subcutaneous	Rectal	-0.07	0.395
ENSG00000066056	TIE1	intron	1	43313968	43314383	Adipose_Subcutaneous	Overall	-0.84	0.395
ENSG00000171772	SYCE1	intron	10	133555129	133555351	Adipose_Visceral_Omentum	Female	-0.85	0.395
ENSG00000025770	NCAPH2	intron	22	50522569	50522671	Adipose_Visceral_Omentum	Rectal	-0.26	0.395
ENSG00000168405	CMAHP	intron	6	25113782	25114309	Colon_Transverse	Overall	-0.14	0.395
ENSG00000153406	NMRAL1	intron	16	4466402	4469504	Cells_EBV-transformed_lymphocytes	Colon	-0.08	0.395
ENSG00000120129	DUSP1	intron	5	172769132	172769575	Adipose_Visceral_Omentum	Colon	0.85	0.395
ENSG00000215252	GOLGA8B	intron	15	34553091	34553745	Adipose_Subcutaneous	Colon	-0.84	0.395
ENSG00000148337	CIZ1	intron	9	128190862	128191432	Adipose_Subcutaneous	Colon	-0.51	0.395
ENSG00000126217	MCF2L	intron	13	113014846	113015387	Adipose_Visceral_Omentum	Female	-0.85	0.395
		intron	6	154289756	154355067	Cells_EBV-transformed_lymphocytes	Colon	-0.85	0.395
ENSG00000008838	MED24	intron	17	40033456	40034916	Adipose_Subcutaneous	Rectal	0.28	0.395
ENSG00000072121	ZFYVE26	intron	14	67752526	67753707	Adipose_Visceral_Omentum	Distal	0.85	0.395
ENSG00000074621	SLC24A1	intron	15	65652808	65653830	Cells_EBV-transformed_lymphocytes	Distal	0.85	0.395
ENSG00000105953	OGDH	intron	7	44647759	44656318	Adipose_Subcutaneous	Proximal	-0.85	0.395
ENSG00000105953	OGDH	intron	7	44647759	44666736	Adipose_Visceral_Omentum	Proximal	0.28	0.395
ENSG00000106479	ZNF862	intron	7	149840607	149841516	Adipose_Subcutaneous	Colon	0.85	0.395
ENSG00000106479	ZNF862	intron	7	149840607	149844625	Cells_EBV-transformed_lymphocytes	Colon	0.85	0.395
ENSG00000115641	FHL2	intron	2	105396697	105398970	Adipose_Subcutaneous	Female	0.85	0.395
ENSG00000118579	MED28	intron	4	17625845	17628006	Adipose_Visceral_Omentum	Distal	-0.85	0.395
ENSG00000131626	PPFIA1	intron	11	70362488	70372212	Cells_EBV-transformed_lymphocytes	Distal	0.85	0.395
ENSG00000134262	AP4B1	intron	1	113898801	113899125	Adipose_Subcutaneous	Distal	-0.85	0.395
ENSG00000149187	CELF1	intron	11	47482856	47484389	Cells_EBV-transformed_lymphocytes	Colon	-0.85	0.395
ENSG00000154978	VOPP1	intron	7	55473045	55492282	Adipose_Subcutaneous	Female	0.85	0.395
ENSG00000178951	ZBTB7A	intron	19	4055247	4055374	Cells_EBV-transformed_lymphocytes	Male	-0.85	0.395
ENSG00000178951	ZBTB7A	intron	19	4055247	4065430	Adipose_Subcutaneous	Male	0.85	0.395
ENSG00000196684	HSH2D	intron	19	16145193	16148724	Cells_EBV-transformed_lymphocytes	Rectal	0.85	0.395
ENSG00000223482	NUTM2A-AS1	intron	10	87334814	87336786	Adipose_Subcutaneous	Female	-0.85	0.395
ENSG00000227243	SLAMF6P1	intron	1	162446570	162446749	Colon_Transverse	Overall	0.85	0.395
ENSG00000233016	SNHG7	intron	9	136724000	136725055	Adipose_Subcutaneous	Male	0.85	0.395
ENSG00000142102	PGGHG	intron	11	290781	290961	Adipose_Visceral_Omentum	Distal	0.85	0.395
ENSG00000020922	MRE11	intron	11	94447438	94456276	Cells_EBV-transformed_lymphocytes	Rectal	0.95	0.395
ENSG00000114742	WDR48	intron	3	39085610	39088128	Adipose_Visceral_Omentum	Male	0.63	0.395
ENSG00000154719	MRPL39	intron	21	25603935	25606449	Adipose_Subcutaneous	Distal	0.84	0.395
ENSG00000155229	MMS19	intron	10	97478389	97480942	Adipose_Visceral_Omentum	Female	0.84	0.395
ENSG00000145388	METTL14	intron	4	118704051	118709998	Cells_EBV-transformed_lymphocytes	Male	-1.11	0.395
ENSG00000059378	PARP12	intron	7	140047007	140054662	Adipose_Subcutaneous	Proximal	1.29	0.395
ENSG00000027001	MIPEP	intron	13	23886506	23889132	Cells_EBV-transformed_lymphocytes	Female	0.85	0.395
ENSG00000184601	C14orf180	intron	14	104588309	104588622	Adipose_Visceral_Omentum	Rectal	-0.68	0.395
ENSG00000224597	SVIL-AS1	intron	10	29415412	29420491	Cells_EBV-transformed_lymphocytes	Distal	-0.72	0.395
ENSG00000183336	BOLA2	intron	16	29446922	29454016	Adipose_Visceral_Omentum	Proximal	-0.51	0.395
ENSG00000254634	SMG1P6	intron	16	29446922	29454016	Adipose_Visceral_Omentum	Proximal	-0.51	0.395
ENSG00000261824	LINC00662	intron	19	27727979	27732796	Adipose_Visceral_Omentum	Colon	-1.02	0.395
ENSG00000108960	MMD	intron	17	55420533	55421670	Cells_EBV-transformed_lymphocytes	Female	0.63	0.395
ENSG00000141627	DYM	intron	18	49114615	49118744	Cells_EBV-transformed_lymphocytes	Male	0.67	0.395
ENSG00000166454	ATMIN	intron	16	81036206	81041356	Adipose_Visceral_Omentum	Male	-0.26	0.395
ENSG00000174989	FBXW8	intron	12	116964854	116985206	Adipose_Subcutaneous	Rectal	-0.36	0.395
ENSG00000186815	TPCN1	intron	12	113278835	113280151	Adipose_Visceral_Omentum	Male	-0.85	0.395
ENSG00000186815	TPCN1	intron	12	113278835	113284581	Adipose_Subcutaneous	Male	-0.85	0.395
ENSG00000130939	UBE4B	intron	1	10098668	10101108	Cells_EBV-transformed_lymphocytes	Male	0.84	0.395
ENSG00000070731	ST6GALNAC2	intron	17	76574539	76585684	Adipose_Subcutaneous	Male	-0.85	0.395
ENSG00000141577	CEP131	intron	17	81192593	81192736	Cells_EBV-transformed_lymphocytes	Male	-0.71	0.395
ENSG00000117724	CENPF	intron	1	214652989	214653485	Cells_EBV-transformed_lymphocytes	Proximal	0.85	0.395
ENSG00000124104	SNX21	intron	20	45835116	45838268	Colon_Transverse	Overall	0.85	0.395
		intron	9	131520193	131521346	Cells_EBV-transformed_lymphocytes	Proximal	0.85	0.395
ENSG00000065060	BLTP3A	intron	6	34835464	34836156	Cells_EBV-transformed_lymphocytes	Male	0.85	0.395
ENSG00000101574	METTL4	intron	18	2555038	2563797	Adipose_Visceral_Omentum	Female	-0.85	0.395
ENSG00000116198	CEP104	intron	1	3837519	3838964	Adipose_Subcutaneous	Female	-0.85	0.395
ENSG00000116729	WLS	intron	1	68098753	68137780	Adipose_Visceral_Omentum	Rectal	0.85	0.395
ENSG00000122375	OPN4	intron	10	86662432	86663659	Adipose_Subcutaneous	Distal	0.85	0.395
ENSG00000123297	TSFM	intron	12	57773128	57774629	Cells_EBV-transformed_lymphocytes	Female	0.85	0.395
ENSG00000123427	EEF1AKMT3	intron	12	57773128	57774629	Cells_EBV-transformed_lymphocytes	Female	0.85	0.395
ENSG00000135299	ANKRD6	intron	6	89603127	89606007	Cells_EBV-transformed_lymphocytes	Rectal	-0.85	0.395
ENSG00000136153	LMO7	intron	13	75836457	75840085	Cells_EBV-transformed_lymphocytes	Female	-0.85	0.395
ENSG00000144233	AMMECR1L	intron	2	127869544	127870762	Cells_EBV-transformed_lymphocytes	Male	-0.85	0.395
ENSG00000154743	TSEN2	intron	3	12505231	12528888	Colon_Transverse	Overall	-0.85	0.395
ENSG00000162595	DIRAS3	intron	1	68098753	68137780	Adipose_Visceral_Omentum	Rectal	0.85	0.395
ENSG00000174243	DDX23	intron	12	48832569	48833277	Cells_EBV-transformed_lymphocytes	Male	0	0.395
ENSG00000177990	DPY19L2	intron	12	63569349	63570758	Adipose_Subcutaneous	Rectal	0.85	0.395
ENSG00000197892	KIF13B	intron	8	29092878	29099133	Cells_EBV-transformed_lymphocytes	Female	-0.85	0.395
ENSG00000221823	PPP3R1	intron	2	68188690	68189744	Cells_EBV-transformed_lymphocytes	Distal	0.85	0.395
ENSG00000224940	PRRT4	intron	7	128351414	128352449	Adipose_Visceral_Omentum	Female	-0.85	0.395
ENSG00000084652	TXLNA	intron	1	32179776	32180314	Cells_EBV-transformed_lymphocytes	Distal	0.85	0.395
ENSG00000129465	RIPK3	intron	14	24338040	24338249	Cells_EBV-transformed_lymphocytes	Proximal	-0.84	0.395
ENSG00000035115	SH3YL1	intron	2	219001	229966	Cells_EBV-transformed_lymphocytes	Distal	0.85	0.395
ENSG00000007944	MYLIP	intron	6	16143863	16144897	Cells_EBV-transformed_lymphocytes	Colon	0.85	0.395
ENSG00000132600	PRMT7	intron	16	68355883	68356030	Cells_EBV-transformed_lymphocytes	Rectal	0.85	0.395
ENSG00000073417	PDE8A	intron	15	85120583	85120797	Adipose_Subcutaneous	Female	-0.85	0.395
ENSG00000103150	MLYCD	intron	16	83949107	83949403	Adipose_Subcutaneous	Colon	0.85	0.395
ENSG00000140961	OSGIN1	intron	16	83949107	83949403	Adipose_Subcutaneous	Colon	0.85	0.395
ENSG00000260300	AC009119.2	intron	16	83949107	83949403	Adipose_Subcutaneous	Colon	0.85	0.395
ENSG00000089177	KIF16B	intron	20	16374409	16378805	Adipose_Subcutaneous	Rectal	0.21	0.395
ENSG00000164530	PI16	intron	6	36963033	36963460	Adipose_Subcutaneous	Rectal	0.85	0.395
ENSG00000164307	ERAP1	intron	5	96793513	96793987	Cells_EBV-transformed_lymphocytes	Rectal	-0.85	0.395
ENSG00000177426	TGIF1	intron	18	3450070	3456354	Adipose_Visceral_Omentum	Overall	-1.13	0.395
ENSG00000180398	MCFD2	intron	2	46907969	46915723	Adipose_Visceral_Omentum	Colon	-0.66	0.395
ENSG00000170310	STX8	intron	17	9491921	9505038	Adipose_Visceral_Omentum	Distal	0.85	0.395
ENSG00000183648	NDUFB1	intron	14	92117642	92121196	Adipose_Visceral_Omentum	Rectal	0.85	0.395
		intron	22	42061781	42062827	Cells_EBV-transformed_lymphocytes	Proximal	-0.85	0.395
		intron	9	100241556	100242570	Cells_EBV-transformed_lymphocytes	Distal	-0.85	0.395
ENSG00000037280	FLT4	intron	5	180630337	180630555	Adipose_Visceral_Omentum	Male	0.85	0.395
ENSG00000064961	HMG20B	intron	19	3575660	3576264	Adipose_Subcutaneous	Overall	0	0.395
ENSG00000072195	SPEG	intron	2	219490956	219491759	Colon_Sigmoid	Overall	-0.85	0.395
ENSG00000092208	GEMIN2	intron	14	39128348	39131958	Cells_EBV-transformed_lymphocytes	Male	0.85	0.395
ENSG00000093167	LRRFIP2	intron	3	37083806	37091467	Cells_EBV-transformed_lymphocytes	Male	-0.85	0.395
ENSG00000093167	LRRFIP2	intron	3	37083806	37094792	Adipose_Visceral_Omentum	Male	0.85	0.395
ENSG00000108587	GOSR1	intron	17	30492753	30519939	Cells_EBV-transformed_lymphocytes	Distal	-0.85	0.395
ENSG00000110321	EIF4G2	intron	11	10801774	10802049	Cells_EBV-transformed_lymphocytes	Rectal	-0.85	0.395
ENSG00000121073	SLC35B1	intron	17	49706309	49706965	Adipose_Subcutaneous	Female	-0.85	0.395
ENSG00000121073	SLC35B1	intron	17	49706309	49707730	Adipose_Visceral_Omentum	Female	-0.85	0.395
ENSG00000121104	FAM117A	intron	17	49706309	49706965	Adipose_Subcutaneous	Female	-0.85	0.395
ENSG00000121104	FAM117A	intron	17	49706309	49707730	Adipose_Visceral_Omentum	Female	-0.85	0.395
ENSG00000125257	ABCC4	intron	13	95034739	95038630	Cells_EBV-transformed_lymphocytes	Distal	-0.85	0.395
ENSG00000125844	RRBP1	intron	20	17615523	17615926	Adipose_Visceral_Omentum	Proximal	0.85	0.395
ENSG00000125844	RRBP1	intron	20	17615529	17615926	Adipose_Visceral_Omentum	Proximal	-0.85	0.395
ENSG00000135541	AHI1	intron	6	135447160	135448290	Adipose_Subcutaneous	Colon	-0.85	0.395
ENSG00000144840	RABL3	intron	3	120738667	120742462	Adipose_Subcutaneous	Female	-0.85	0.395
ENSG00000145545	SRD5A1	intron	5	6656179	6662816	Cells_EBV-transformed_lymphocytes	Rectal	-0.85	0.395
ENSG00000148337	CIZ1	intron	9	128169700	128170020	Adipose_Subcutaneous	Proximal	-0.85	0.395
ENSG00000160193	WDR4	intron	21	42859722	42873551	Cells_EBV-transformed_lymphocytes	Rectal	-0.85	0.395
ENSG00000160818	GPATCH4	intron	1	156598121	156598227	Adipose_Visceral_Omentum	Colon	0.85	0.395
ENSG00000182771	GRID1	intron	10	86134479	86138819	Adipose_Subcutaneous	Overall	-0.85	0.395
ENSG00000183688	RFLNB	intron	17	443494	445836	Cells_EBV-transformed_lymphocytes	Distal	-0.85	0.395
ENSG00000188732	FAM221A	intron	7	23694913	23698192	Adipose_Subcutaneous	Proximal	-0.85	0.395
ENSG00000188732	FAM221A	intron	7	23698299	23700786	Adipose_Visceral_Omentum	Proximal	-0.85	0.395
ENSG00000198795	ZNF521	intron	18	25195244	25224345	Adipose_Visceral_Omentum	Female	0.85	0.395
ENSG00000226232	NPIPB14P	intron	16	69982545	69982658	Adipose_Visceral_Omentum	Male	0.85	0.395
ENSG00000121073	SLC35B1	intron	17	49706334	49706965	Cells_EBV-transformed_lymphocytes	Female	-0.85	0.395
ENSG00000121104	FAM117A	intron	17	49706334	49706965	Cells_EBV-transformed_lymphocytes	Female	-0.85	0.395
ENSG00000160818	GPATCH4	intron	1	156598494	156598968	Adipose_Subcutaneous	Colon	0	0.395
ENSG00000205309	NT5M	intron	17	17333588	17344794	Adipose_Visceral_Omentum	Rectal	0.85	0.395
ENSG00000186141	POLR3C	intron	1	145836574	145836815	Cells_EBV-transformed_lymphocytes	Male	0.85	0.395
ENSG00000186141	POLR3C	intron	1	145836574	145838056	Cells_EBV-transformed_lymphocytes	Male	-0.85	0.395
ENSG00000127481	UBR4	intron	1	19163827	19164253	Cells_EBV-transformed_lymphocytes	Female	0.85	0.395
ENSG00000178222	RNF212	intron	4	1096839	1099716	Adipose_Subcutaneous	Female	-0.91	0.395
ENSG00000266714	MYO15B	intron	17	75596899	75602517	Adipose_Visceral_Omentum	Distal	0.85	0.395
ENSG00000142794	NBPF3	intron	1	21472915	21473223	Adipose_Subcutaneous	Distal	-1.21	0.395
ENSG00000093183	SEC22C	intron	3	42603358	42607110	Adipose_Subcutaneous	Overall	-0.85	0.395
ENSG00000090097	PCBP4	intron	3	51960023	51960189	Adipose_Subcutaneous	Rectal	0.84	0.395
ENSG00000262370	AC108134.3	intron	16	3078676	3080964	Adipose_Visceral_Omentum	Distal	0.85	0.395
ENSG00000117335	CD46	intron	1	207767823	207770321	Cells_EBV-transformed_lymphocytes	Female	0.57	0.395
ENSG00000197497	ZNF665	intron	19	53182943	53193312	Cells_EBV-transformed_lymphocytes	Overall	-0.85	0.395
ENSG00000126773	PCNX4	intron	14	60092419	60107586	Adipose_Subcutaneous	Distal	0.85	0.395
ENSG00000154059	IMPACT	intron	18	24438040	24440496	Adipose_Subcutaneous	Male	0.85	0.395
ENSG00000049246	PER3	intron	1	7827815	7829847	Adipose_Visceral_Omentum	Distal	-0.45	0.395
ENSG00000143429	LSP1P4	intron	2	91643353	91654920	Colon_Transverse	Overall	0.85	0.395
ENSG00000161921	CXCL16	intron	17	4735508	4736289	Adipose_Subcutaneous	Overall	0.85	0.395
ENSG00000150712	MTMR12	intron	5	32239173	32242057	Adipose_Subcutaneous	Female	0.85	0.395
ENSG00000010270	STARD3NL	intron	7	38217078	38217188	Adipose_Visceral_Omentum	Female	0.85	0.395
ENSG00000028310	BRD9	intron	5	881182	883938	Adipose_Subcutaneous	Colon	-0.85	0.395
ENSG00000048162	NOP16	intron	5	176384254	176385221	Cells_EBV-transformed_lymphocytes	Rectal	-0.85	0.395
ENSG00000100354	TNRC6B	intron	22	40267036	40270122	Cells_EBV-transformed_lymphocytes	Proximal	0.85	0.395
ENSG00000102796	DHRS12	intron	13	51797908	51799534	Adipose_Visceral_Omentum	Colon	-0.85	0.395
ENSG00000104979	C19orf53	intron	19	13775564	13778052	Adipose_Subcutaneous	Proximal	-0.85	0.395
ENSG00000110717	NDUFS8	intron	11	68033283	68036253	Cells_EBV-transformed_lymphocytes	Female	0.85	0.395
ENSG00000110717	NDUFS8	intron	11	68035788	68036253	Adipose_Subcutaneous	Female	-0.85	0.395
ENSG00000119777	TMEM214	intron	2	27037702	27037790	Cells_EBV-transformed_lymphocytes	Female	0.85	0.395
ENSG00000119777	TMEM214	intron	2	27037892	27038146	Adipose_Subcutaneous	Female	0.85	0.395
ENSG00000135905	DOCK10	intron	2	224765837	224770211	Cells_EBV-transformed_lymphocytes	Male	-0.85	0.395
ENSG00000145832	SLC25A48	intron	5	135842459	135850425	Adipose_Subcutaneous	Rectal	0.85	0.395
ENSG00000151657	KIN	intron	10	7769345	7774831	Adipose_Visceral_Omentum	Colon	0	0.395
ENSG00000160194	NDUFV3	intron	21	42879721	42883606	Colon_Transverse	Overall	-0.85	0.395
ENSG00000160194	NDUFV3	intron	21	42879865	42883606	Adipose_Subcutaneous	Overall	-0.85	0.395
ENSG00000162337	LRP5	intron	11	68439916	68441263	Adipose_Visceral_Omentum	Proximal	-0.85	0.395
ENSG00000163635	ATXN7	intron	3	63988324	63990176	Adipose_Visceral_Omentum	Rectal	0.85	0.395
ENSG00000164211	STARD4	intron	5	111500106	111500267	Adipose_Subcutaneous	Female	-0.85	0.395
ENSG00000164211	STARD4	intron	5	111500106	111501002	Adipose_Subcutaneous	Female	0.85	0.395
ENSG00000177225	GATD1	intron	11	774113	775066	Adipose_Visceral_Omentum	Proximal	-0.85	0.395
ENSG00000178096	BOLA1	intron	1	149899672	149900010	Adipose_Subcutaneous	Proximal	-0.28	0.395
ENSG00000183597	TANGO2	intron	22	20052584	20053360	Adipose_Subcutaneous	Rectal	0	0.395
ENSG00000183597	TANGO2	intron	22	20052584	20053437	Cells_EBV-transformed_lymphocytes	Rectal	-0.28	0.395
ENSG00000185238	PRMT3	intron	11	20395962	20397577	Adipose_Visceral_Omentum	Rectal	-0.28	0.395
ENSG00000250378	AC114296.1	intron	5	135842459	135850425	Adipose_Subcutaneous	Rectal	0.85	0.395
ENSG00000281106	TMEM272	intron	13	51797908	51799534	Adipose_Visceral_Omentum	Colon	-0.85	0.395
ENSG00000283440	LINC01260	intron	20	44659778	44663354	Adipose_Subcutaneous	Male	-0.85	0.395
ENSG00000054654	SYNE2	intron	14	64220637	64221534	Adipose_Visceral_Omentum	Rectal	0.84	0.395
ENSG00000105939	ZC3HAV1	intron	7	139078653	139079470	Whole_Blood	Overall	1.15	0.395
ENSG00000168405	CMAHP	intron	6	25109581	25109956	Adipose_Subcutaneous	Rectal	0.84	0.395
ENSG00000211890	IGHA2	intron	14	105587874	105708359	Adipose_Subcutaneous	Distal	-1	0.395
ENSG00000211895	IGHA1	intron	14	105587874	105708359	Adipose_Subcutaneous	Distal	-1	0.395
ENSG00000125450	NUP85	intron	17	75229131	75231340	Adipose_Visceral_Omentum	Distal	-0.84	0.395
ENSG00000079263	SP140	intron	2	230245071	230245863	Cells_EBV-transformed_lymphocytes	Male	0.85	0.395
ENSG00000154134	ROBO3	intron	11	124878131	124878298	Adipose_Visceral_Omentum	Rectal	-1.18	0.395
ENSG00000164808	SPIDR	intron	8	47284094	47291033	Cells_EBV-transformed_lymphocytes	Distal	-0.85	0.395
ENSG00000079459	FDFT1	intron	8	11802931	11808794	Cells_EBV-transformed_lymphocytes	Female	0.06	0.395
ENSG00000047932	GOPC	intron	6	117577471	117578900	Adipose_Subcutaneous	Distal	-0.17	0.395
ENSG00000162777	DENND2D	intron	1	111189253	111192140	Cells_EBV-transformed_lymphocytes	Female	0.8	0.395
ENSG00000265787	CYP4F35P	intron	18	14340651	14341522	Adipose_Visceral_Omentum	Colon	0.85	0.395
ENSG00000117139	KDM5B	intron	1	202767060	202773118	Cells_EBV-transformed_lymphocytes	Female	-0.76	0.395
ENSG00000121680	PEX16	intron	11	45910962	45913819	Adipose_Visceral_Omentum	Distal	-0.28	0.395
		intron	1	42227966	42265115	Cells_EBV-transformed_lymphocytes	Rectal	-0.85	0.395
ENSG00000072422	RHOBTB1	intron	10	60871651	60872185	Adipose_Subcutaneous	Rectal	0.85	0.395
ENSG00000134853	PDGFRA	intron	4	54280482	54281581	Adipose_Subcutaneous	Female	0.85	0.395
ENSG00000134853	PDGFRA	intron	4	54280482	54285371	Adipose_Subcutaneous	Female	-0.85	0.395
ENSG00000138942	RNF185	intron	22	31176417	31192684	Adipose_Subcutaneous	Proximal	-0.85	0.395
ENSG00000181638	ZFP41	intron	8	143247749	143249690	Cells_EBV-transformed_lymphocytes	Colon	0.85	0.395
ENSG00000197283	SYNGAP1	intron	6	33432252	33432685	Cells_EBV-transformed_lymphocytes	Proximal	0.85	0.395
ENSG00000267121	FMNL1-DT	intron	17	45219174	45220268	Adipose_Subcutaneous	Female	-0.85	0.395
		intron	14	89956278	89956578	Cells_EBV-transformed_lymphocytes	Female	-0.85	0.395
ENSG00000037280	FLT4	intron	5	180630288	180630555	Adipose_Visceral_Omentum	Colon	-0.85	0.395
ENSG00000058056	USP13	intron	3	179653393	179681878	Cells_EBV-transformed_lymphocytes	Female	-0.85	0.395
ENSG00000077782	FGFR1	intron	8	38429948	38457356	Adipose_Subcutaneous	Distal	-0.85	0.395
ENSG00000078070	MCCC1	intron	3	183034077	183037218	Cells_EBV-transformed_lymphocytes	Female	-0.85	0.395
ENSG00000079215	SLC1A3	intron	5	36608604	36629450	Adipose_Visceral_Omentum	Proximal	0.85	0.395
ENSG00000085662	AKR1B1	intron	7	134447381	134447461	Adipose_Subcutaneous	Rectal	-0.85	0.395
ENSG00000087269	NOP14	intron	4	2946547	2947526	Adipose_Visceral_Omentum	Overall	0.85	0.395
ENSG00000122741	DCAF10	intron	9	37860800	37861140	Adipose_Visceral_Omentum	Female	-0.85	0.395
ENSG00000138172	CALHM2	intron	10	103450800	103452156	Adipose_Subcutaneous	Male	-0.85	0.395
ENSG00000138172	CALHM2	intron	10	103451285	103452156	Cells_EBV-transformed_lymphocytes	Male	0.85	0.395
ENSG00000151967	SCHIP1	intron	3	159853457	159866163	Adipose_Visceral_Omentum	Proximal	0	0.395
ENSG00000171634	BPTF	intron	17	67944372	67945409	Adipose_Subcutaneous	Proximal	0.28	0.395
ENSG00000183963	SMTN	intron	22	31088113	31088454	Adipose_Subcutaneous	Distal	-0.85	0.395
ENSG00000183963	SMTN	intron	22	31088113	31088513	Adipose_Visceral_Omentum	Distal	0.85	0.395
ENSG00000204084	INPP5B	intron	1	37889724	37891358	Cells_EBV-transformed_lymphocytes	Male	0.28	0.395
ENSG00000229180	RABGEF1P1	intron	7	66545686	66553989	Adipose_Subcutaneous	Male	0.85	0.395
ENSG00000283154	IQCJ-SCHIP1	intron	3	159853457	159866163	Adipose_Visceral_Omentum	Proximal	0	0.395
ENSG00000249740	OSMR-DT	intron	5	38796469	38845668	Adipose_Subcutaneous	Rectal	1.06	0.395
ENSG00000103335	PIEZO1	intron	16	88717211	88717537	Adipose_Subcutaneous	Male	0.14	0.395
ENSG00000177084	POLE	intron	12	132639298	132641647	Adipose_Subcutaneous	Female	-1.07	0.395
ENSG00000144134	RABL2A	intron	2	113635130	113637299	Adipose_Subcutaneous	Distal	0.84	0.395
ENSG00000120662	MTRF1	intron	13	41262331	41263485	Adipose_Visceral_Omentum	Female	0.53	0.395
ENSG00000251364	SYT9-AS1	intron	11	7461336	7469641	Cells_EBV-transformed_lymphocytes	Distal	-0.85	0.395
ENSG00000151474	FRMD4A	intron	10	13675044	13684321	Adipose_Subcutaneous	Male	0.62	0.395
ENSG00000175471	MCTP1	intron	5	94940195	94942348	Cells_EBV-transformed_lymphocytes	Proximal	0.57	0.395
ENSG00000111215	PRR4	intron	12	11121180	11171422	Cells_EBV-transformed_lymphocytes	Female	-0.85	0.395
ENSG00000231887	PRH1	intron	12	11121180	11171422	Cells_EBV-transformed_lymphocytes	Female	-0.85	0.395
ENSG00000104880	ARHGEF18	intron	19	7447168	7451149	Adipose_Visceral_Omentum	Female	-0.24	0.395
ENSG00000132275	RRP8	intron	11	6600775	6603404	Adipose_Visceral_Omentum	Colon	0.84	0.395
ENSG00000115641	FHL2	intron	2	105386540	105398970	Adipose_Visceral_Omentum	Male	-1.1	0.395
ENSG00000013375	PGM3	intron	6	83170478	83174374	Adipose_Subcutaneous	Rectal	-1.32	0.395
ENSG00000162591	MEGF6	intron	1	3492767	3493771	Adipose_Visceral_Omentum	Colon	0.22	0.395
ENSG00000198331	HYLS1	intron	11	125887765	125899344	Colon_Transverse	Overall	-0.09	0.395
ENSG00000186815	TPCN1	intron	12	113293349	113294106	Cells_EBV-transformed_lymphocytes	Proximal	-0.85	0.395
ENSG00000104231	ZFAND1	intron	8	81718224	81732199	Cells_EBV-transformed_lymphocytes	Distal	0.85	0.396
ENSG00000141959	PFKL	intron	21	44306754	44307260	Colon_Sigmoid	Overall	0.85	0.396
ENSG00000151474	FRMD4A	intron	10	13762680	13782922	Adipose_Visceral_Omentum	Proximal	0.85	0.396
		intron	11	124804848	124805267	Cells_EBV-transformed_lymphocytes	Proximal	-0.85	0.396
		intron	11	124804848	124805320	Cells_EBV-transformed_lymphocytes	Proximal	0.85	0.396
ENSG00000038382	TRIO	intron	5	14492814	14496879	Adipose_Visceral_Omentum	Overall	-0.17	0.396
ENSG00000088808	PPP1R13B	intron	14	103737860	103738679	Cells_EBV-transformed_lymphocytes	Female	0.85	0.396
ENSG00000121741	ZMYM2	intron	13	20028064	20031319	Adipose_Subcutaneous	Male	-0.85	0.396
ENSG00000140326	CDAN1	intron	15	42736078	42736302	Adipose_Subcutaneous	Overall	-0.85	0.396
ENSG00000140326	CDAN1	intron	15	42736780	42737013	Adipose_Visceral_Omentum	Overall	0.85	0.396
ENSG00000141959	PFKL	intron	21	44307328	44311006	Colon_Sigmoid	Overall	0.85	0.396
ENSG00000160688	FLAD1	intron	1	154984066	154992713	Adipose_Subcutaneous	Overall	0.85	0.396
ENSG00000182667	NTM	intron	11	132146514	132212022	Colon_Sigmoid	Overall	-0.85	0.396
ENSG00000183527	PSMG1	intron	21	39178647	39179924	Adipose_Subcutaneous	Rectal	-0.85	0.396
ENSG00000188342	GTF2F2	intron	13	45136806	45149770	Cells_EBV-transformed_lymphocytes	Distal	0.85	0.396
ENSG00000214013	GANC	intron	15	42273444	42274168	Adipose_Visceral_Omentum	Proximal	-0.85	0.396
ENSG00000214013	GANC	intron	15	42273611	42274168	Adipose_Subcutaneous	Proximal	0.28	0.396
ENSG00000219545	UMAD1	intron	7	7641705	7673309	Adipose_Visceral_Omentum	Colon	0.85	0.396
ENSG00000103550	KNOP1	intron	16	19711440	19714118	Cells_EBV-transformed_lymphocytes	Overall	0.85	0.396
ENSG00000131584	ACAP3	intron	1	1294628	1295447	Adipose_Subcutaneous	Overall	-0.29	0.396
ENSG00000169490	TM2D2	intron	8	38995405	38996213	Adipose_Visceral_Omentum	Overall	-0.85	0.396
ENSG00000067221	STOML1	intron	15	73984130	73984659	Adipose_Visceral_Omentum	Overall	-0.54	0.396
ENSG00000122481	RWDD3	intron	1	95239909	95244211	Cells_EBV-transformed_lymphocytes	Colon	-0.38	0.396
ENSG00000215305	VPS16	intron	20	2861280	2861776	Adipose_Visceral_Omentum	Male	0.84	0.396
ENSG00000108055	SMC3	intron	10	110569013	110573707	Adipose_Visceral_Omentum	Overall	-0.84	0.396
ENSG00000187860	CCDC157	intron	22	30374091	30375479	Cells_EBV-transformed_lymphocytes	Proximal	0.85	0.396
ENSG00000072952	IRAG1	intron	11	10690369	10693536	Adipose_Visceral_Omentum	Colon	-0.85	0.396
ENSG00000069849	ATP1B3	intron	3	141902227	141903620	Adipose_Visceral_Omentum	Overall	1.07	0.396
ENSG00000163249	CCNYL1	intron	2	207712116	207724800	Adipose_Visceral_Omentum	Rectal	-0.92	0.396
ENSG00000148290	SURF1	intron	9	133356320	133356400	Adipose_Visceral_Omentum	Colon	1.08	0.396
ENSG00000168918	INPP5D	intron	2	233170164	233170496	Adipose_Visceral_Omentum	Distal	0.54	0.396
ENSG00000105393	BABAM1	intron	19	17274185	17275801	Cells_EBV-transformed_lymphocytes	Rectal	0	0.396
ENSG00000166839	ANKDD1A	intron	15	64949972	64950954	Adipose_Subcutaneous	Male	-0.95	0.396
ENSG00000184752	NDUFA12	intron	12	94971620	95002739	Adipose_Subcutaneous	Male	0.18	0.396
ENSG00000140853	NLRC5	intron	16	57076056	57076819	Adipose_Subcutaneous	Male	0.63	0.396
		intron	2	218574299	218580561	Cells_EBV-transformed_lymphocytes	Overall	-0.85	0.396
ENSG00000074054	CLASP1	intron	2	121401672	121401868	Adipose_Subcutaneous	Proximal	0.85	0.396
ENSG00000074054	CLASP1	intron	2	121401870	121402595	Adipose_Subcutaneous	Proximal	-0.85	0.396
ENSG00000074054	CLASP1	intron	2	121401870	121404371	Adipose_Visceral_Omentum	Proximal	-0.85	0.396
ENSG00000079432	CIC	intron	19	42289406	42289848	Cells_EBV-transformed_lymphocytes	Male	0.85	0.396
ENSG00000094963	FMO2	intron	1	171185845	171188914	Adipose_Visceral_Omentum	Colon	-0.85	0.396
ENSG00000103381	CPPED1	intron	16	12665115	12704624	Adipose_Subcutaneous	Female	-0.85	0.396
ENSG00000103876	FAH	intron	15	80177583	80180124	Adipose_Visceral_Omentum	Distal	-0.85	0.396
ENSG00000111897	SERINC1	intron	6	122447265	122451664	Cells_EBV-transformed_lymphocytes	Distal	0.85	0.396
ENSG00000116213	WRAP73	intron	1	3636030	3636995	Colon_Sigmoid	Overall	0	0.396
ENSG00000120539	MASTL	intron	10	27181066	27181480	Cells_EBV-transformed_lymphocytes	Female	0.85	0.396
ENSG00000144048	DUSP11	intron	2	73766903	73769265	Adipose_Visceral_Omentum	Rectal	0.85	0.396
ENSG00000152689	RASGRP3	intron	2	33558336	33558672	Cells_EBV-transformed_lymphocytes	Overall	0.85	0.396
ENSG00000154124	OTULIN	intron	5	14664977	14678681	Cells_EBV-transformed_lymphocytes	Overall	-0.85	0.396
ENSG00000167671	UBXN6	intron	19	4446920	4447550	Adipose_Visceral_Omentum	Distal	0.85	0.396
ENSG00000167671	UBXN6	intron	19	4446920	4447559	Adipose_Visceral_Omentum	Distal	-0.85	0.396
ENSG00000197217	ENTPD4	intron	8	23439915	23441393	Adipose_Subcutaneous	Female	0.85	0.396
ENSG00000197816	CCDC180	intron	9	97326669	97328020	Adipose_Visceral_Omentum	Male	-0.85	0.396
ENSG00000225190	PLEKHM1	intron	17	45476073	45477900	Adipose_Subcutaneous	Rectal	-0.85	0.396
ENSG00000237181	PRKAR1B-AS1	intron	7	602258	603067	Cells_EBV-transformed_lymphocytes	Female	-0.85	0.396
ENSG00000197217	ENTPD4	intron	8	23439915	23441593	Adipose_Visceral_Omentum	Female	-0.85	0.396
ENSG00000160691	SHC1	intron	1	154974045	154974248	Adipose_Visceral_Omentum	Overall	-0.85	0.396
ENSG00000205643	CDPF1	intron	22	46247221	46250256	Colon_Transverse	Overall	-0.85	0.396
ENSG00000215190	LINC00680	intron	6	57926510	57930104	Adipose_Subcutaneous	Proximal	-0.85	0.396
ENSG00000239650	GUSBP4	intron	6	57926510	57930104	Adipose_Subcutaneous	Proximal	-0.85	0.396
ENSG00000136877	FPGS	intron	9	127817343	127817759	Adipose_Visceral_Omentum	Distal	0.85	0.396
ENSG00000225032	AL162586.1	intron	9	127817343	127817759	Adipose_Visceral_Omentum	Distal	0.85	0.396
ENSG00000219626	FAM228B	intron	2	24095229	24117041	Adipose_Subcutaneous	Colon	-0.85	0.396
ENSG00000082641	NFE2L1	intron	17	48048462	48050607	Adipose_Subcutaneous	Female	-0.79	0.396
ENSG00000182718	ANXA2	intron	15	60386086	60397943	Adipose_Subcutaneous	Proximal	-0.23	0.396
ENSG00000180376	CCDC66	intron	3	56564125	56565134	Adipose_Visceral_Omentum	Rectal	-0.84	0.396
ENSG00000242349	NPPA-AS1	intron	1	11841207	11842650	Cells_EBV-transformed_lymphocytes	Overall	0.22	0.396
ENSG00000109323	MANBA	intron	4	102753995	102760718	Adipose_Visceral_Omentum	Distal	-0.84	0.396
ENSG00000140876	NUDT7	intron	16	77737453	77741582	Adipose_Subcutaneous	Male	-0.84	0.396
ENSG00000107521	HPS1	intron	10	98429642	98430571	Adipose_Visceral_Omentum	Rectal	-1.24	0.396
ENSG00000119285	HEATR1	intron	1	236566876	236568996	Adipose_Visceral_Omentum	Male	-1.04	0.396
ENSG00000008083	JARID2	intron	6	15507416	15508340	Adipose_Visceral_Omentum	Distal	-0.84	0.396
ENSG00000118217	ATF6	intron	1	161846580	161851722	Adipose_Visceral_Omentum	Rectal	-0.68	0.396
ENSG00000176473	WDR25	intron	14	100381746	100468021	Adipose_Subcutaneous	Rectal	-0.01	0.396
ENSG00000162174	ASRGL1	intron	11	62338167	62356987	Adipose_Subcutaneous	Colon	-1.2	0.396
ENSG00000215305	VPS16	intron	20	2861280	2861615	Cells_EBV-transformed_lymphocytes	Male	-0.84	0.396
		intron	12	68433853	68434963	Cells_EBV-transformed_lymphocytes	Proximal	0.85	0.396
		intron	12	68433853	68442064	Cells_EBV-transformed_lymphocytes	Proximal	-0.85	0.396
		intron	12	68434007	68442064	Cells_EBV-transformed_lymphocytes	Proximal	-0.85	0.396
		intron	12	68435144	68442064	Cells_EBV-transformed_lymphocytes	Proximal	0.85	0.396
		intron	21	25453426	25466423	Cells_EBV-transformed_lymphocytes	Overall	0.85	0.396
ENSG00000009335	UBE3C	intron	7	157254142	157256914	Adipose_Visceral_Omentum	Distal	-0.85	0.396
ENSG00000054282	SDCCAG8	intron	1	243307883	243307989	Adipose_Subcutaneous	Male	-0.85	0.396
ENSG00000073008	PVR	intron	19	44644175	44647223	Adipose_Visceral_Omentum	Female	0.85	0.396
ENSG00000084623	EIF3I	intron	1	32228816	32229135	Adipose_Subcutaneous	Distal	0.85	0.396
ENSG00000084623	EIF3I	intron	1	32228816	32230927	Adipose_Visceral_Omentum	Distal	-0.85	0.396
ENSG00000084623	EIF3I	intron	1	32229208	32230927	Adipose_Subcutaneous	Distal	-0.85	0.396
ENSG00000106443	PHF14	intron	7	10974945	10990703	Adipose_Visceral_Omentum	Colon	0.85	0.396
ENSG00000140374	ETFA	intron	15	76292513	76311350	Adipose_Subcutaneous	Female	0.85	0.396
ENSG00000141503	MINK1	intron	17	4893067	4893286	Cells_EBV-transformed_lymphocytes	Rectal	0.85	0.396
ENSG00000141503	MINK1	intron	17	4893309	4893434	Cells_EBV-transformed_lymphocytes	Rectal	0.85	0.396
ENSG00000154781	CCDC174	intron	3	14666947	14667424	Adipose_Visceral_Omentum	Rectal	0.85	0.396
ENSG00000157107	FCHO2	intron	5	73058524	73063841	Adipose_Visceral_Omentum	Rectal	0	0.396
ENSG00000157881	PANK4	intron	1	2515717	2518164	Cells_EBV-transformed_lymphocytes	Male	-0.85	0.396
ENSG00000162378	ZYG11B	intron	1	52802139	52813536	Adipose_Subcutaneous	Male	0.85	0.396
ENSG00000174943	KCTD13	intron	16	29912049	29923190	Cells_EBV-transformed_lymphocytes	Rectal	-0.85	0.396
ENSG00000251301	LINC02384	intron	12	68433371	68433809	Cells_EBV-transformed_lymphocytes	Proximal	0.85	0.396
ENSG00000251301	LINC02384	intron	12	68433371	68433854	Cells_EBV-transformed_lymphocytes	Proximal	0.85	0.396
ENSG00000251301	LINC02384	intron	12	68433371	68442064	Cells_EBV-transformed_lymphocytes	Proximal	-0.85	0.396
ENSG00000251301	LINC02384	intron	12	68434007	68434963	Cells_EBV-transformed_lymphocytes	Proximal	0.85	0.396
ENSG00000259384	GH1	intron	17	63917924	63918017	Adipose_Visceral_Omentum	Rectal	0.85	0.396
ENSG00000181666	ZNF875	intron	19	37347872	37357962	Colon_Transverse	Overall	-0.47	0.396
ENSG00000205763	RP9P	intron	7	32933896	32942320	Colon_Sigmoid	Overall	1.22	0.396
ENSG00000100697	DICER1	intron	14	95130192	95131509	Adipose_Subcutaneous	Rectal	0.09	0.396
ENSG00000111450	STX2	intron	12	130791977	130795995	Colon_Transverse	Overall	-0.84	0.396
ENSG00000172613	RAD9A	intron	11	67392078	67392161	Adipose_Subcutaneous	Colon	-0.85	0.396
ENSG00000146535	GNA12	intron	7	2731750	2733451	Adipose_Subcutaneous	Female	0.27	0.396
ENSG00000197381	ADARB1	intron	21	45221014	45222018	Adipose_Subcutaneous	Overall	1.02	0.396
ENSG00000146386	ABRACL	intron	6	139028875	139034155	Adipose_Subcutaneous	Overall	0.84	0.396
ENSG00000152700	SAR1B	intron	5	134609674	134612691	Adipose_Subcutaneous	Colon	-0.85	0.396
ENSG00000133816	MICAL2	intron	11	12239585	12256785	Adipose_Subcutaneous	Colon	-0.85	0.396
ENSG00000215837	SDHAP2	intron	3	195688797	195699030	Adipose_Visceral_Omentum	Proximal	-0.85	0.396
ENSG00000283426	SMBD1P	intron	3	195688797	195699030	Adipose_Visceral_Omentum	Proximal	-0.85	0.396
ENSG00000280828	AC090114.3	intron	7	128574791	128591850	Adipose_Subcutaneous	Rectal	-0.84	0.396
ENSG00000177728	TMEM94	intron	17	75485547	75486290	Adipose_Subcutaneous	Male	0.85	0.396
ENSG00000038274	MAT2B	intron	5	163517674	163518193	Adipose_Visceral_Omentum	Distal	0.22	0.396
ENSG00000175183	CSRP2	intron	12	76860413	76863176	Adipose_Visceral_Omentum	Proximal	-0.85	0.396
ENSG00000205078	SYCE1L	intron	16	77209144	77209417	Adipose_Visceral_Omentum	Male	1.19	0.396
ENSG00000187608	ISG15	intron	1	1013576	1013984	Colon_Sigmoid	Overall	1.28	0.396
ENSG00000004766	VPS50	intron	7	93259632	93271220	Adipose_Visceral_Omentum	Female	1.13	0.396
ENSG00000105939	ZC3HAV1	intron	7	139078653	139079104	Whole_Blood	Overall	-1.1	0.396
ENSG00000226232	NPIPB14P	intron	16	69982494	69982658	Adipose_Subcutaneous	Male	-0.85	0.396
		intron	16	50712401	50716587	Cells_EBV-transformed_lymphocytes	Female	-0.85	0.396
		intron	5	88883485	88905209	Cells_EBV-transformed_lymphocytes	Distal	0.85	0.396
ENSG00000039319	ZFYVE16	intron	5	80408153	80427492	Adipose_Subcutaneous	Proximal	-0.85	0.396
ENSG00000118579	MED28	intron	4	17621699	17623601	Adipose_Subcutaneous	Male	0.28	0.396
ENSG00000130560	UBAC1	intron	9	135942289	135945028	Adipose_Subcutaneous	Distal	0.85	0.396
ENSG00000135473	PAN2	intron	12	56317643	56318237	Adipose_Subcutaneous	Distal	0.85	0.396
ENSG00000136247	ZDHHC4	intron	7	6577720	6578501	Adipose_Visceral_Omentum	Colon	0.85	0.396
ENSG00000161217	PCYT1A	intron	3	196270541	196283475	Cells_EBV-transformed_lymphocytes	Rectal	-0.85	0.396
ENSG00000163900	TMEM41A	intron	3	185480806	185481218	Adipose_Visceral_Omentum	Overall	0.85	0.396
ENSG00000166024	R3HCC1L	intron	10	98209899	98230066	Adipose_Visceral_Omentum	Male	-0.85	0.396
ENSG00000167207	NOD2	intron	16	50712373	50715008	Cells_EBV-transformed_lymphocytes	Female	0.85	0.396
ENSG00000167207	NOD2	intron	16	50712373	50716587	Adipose_Visceral_Omentum	Female	0.85	0.396
ENSG00000167207	NOD2	intron	16	50712373	50719925	Cells_EBV-transformed_lymphocytes	Female	0.85	0.396
ENSG00000176531	PHLDB3	intron	19	43486870	43487024	Adipose_Subcutaneous	Female	0.85	0.396
ENSG00000251669	FAM86EP	intron	4	3948220	3951139	Adipose_Subcutaneous	Colon	0.85	0.396
ENSG00000267121	FMNL1-DT	intron	17	45219632	45219934	Cells_EBV-transformed_lymphocytes	Colon	-0.85	0.396
ENSG00000267121	FMNL1-DT	intron	17	45219632	45220268	Adipose_Visceral_Omentum	Colon	0.85	0.396
ENSG00000271447	MMP28	intron	17	35756419	35767752	Adipose_Visceral_Omentum	Colon	0.85	0.396
ENSG00000115414	FN1	intron	2	215406504	215407127	Adipose_Subcutaneous	Rectal	-0.85	0.396
ENSG00000133943	DGLUCY	intron	14	91114994	91145221	Cells_EBV-transformed_lymphocytes	Distal	0.85	0.396
ENSG00000163281	GNPDA2	intron	4	44718410	44722084	Adipose_Subcutaneous	Female	0.96	0.396
ENSG00000134452	FBH1	intron	10	5911128	5913784	Colon_Sigmoid	Overall	-0.56	0.396
ENSG00000275052	PPP4R3B	intron	2	55573777	55577315	Cells_EBV-transformed_lymphocytes	Female	0.85	0.396
ENSG00000120451	SNX19	intron	11	130910370	130911633	Colon_Sigmoid	Overall	0.85	0.396
ENSG00000127419	TMEM175	intron	4	951258	951646	Cells_EBV-transformed_lymphocytes	Rectal	-0.84	0.396
ENSG00000111711	GOLT1B	intron	12	21506976	21508383	Cells_EBV-transformed_lymphocytes	Distal	0.1	0.396
ENSG00000065809	FAM107B	intron	10	14530515	14604240	Adipose_Subcutaneous	Female	-0.85	0.396
ENSG00000114125	RNF7	intron	3	141738516	141743509	Cells_EBV-transformed_lymphocytes	Rectal	0.98	0.396
ENSG00000073605	GSDMB	intron	17	39909924	39912326	Cells_EBV-transformed_lymphocytes	Proximal	0.85	0.396
ENSG00000120519	SLC10A7	intron	4	146503924	146509913	Adipose_Subcutaneous	Overall	0.26	0.396
ENSG00000113263	ITK	intron	5	157243794	157244262	Adipose_Visceral_Omentum	Male	1.17	0.396
ENSG00000157617	C2CD2	intron	21	41953151	41953370	Adipose_Visceral_Omentum	Colon	-0.85	0.396
ENSG00000107672	NSMCE4A	intron	10	121971069	121973523	Colon_Sigmoid	Overall	-1.04	0.396
ENSG00000115514	TXNDC9	intron	2	99322209	99327535	Adipose_Subcutaneous	Colon	0.85	0.396
ENSG00000144214	LYG1	intron	2	99322209	99327535	Adipose_Subcutaneous	Colon	0.85	0.396
ENSG00000204301	NOTCH4	intron	6	32221325	32222511	Adipose_Visceral_Omentum	Rectal	0.03	0.396
ENSG00000154263	ABCA10	intron	17	69193612	69193814	Adipose_Subcutaneous	Colon	0.85	0.396
ENSG00000154263	ABCA10	intron	17	69193989	69194385	Adipose_Visceral_Omentum	Colon	-0.85	0.396
		intron	5	132449689	132460562	Cells_EBV-transformed_lymphocytes	Rectal	0.85	0.396
		intron	8	64802485	64804128	Cells_EBV-transformed_lymphocytes	Colon	0.85	0.396
ENSG00000005810	MYCBP2	intron	13	77126542	77139196	Cells_EBV-transformed_lymphocytes	Female	-0.85	0.396
ENSG00000029153	BMAL2	intron	12	27370230	27376346	Cells_EBV-transformed_lymphocytes	Colon	-0.85	0.396
ENSG00000064726	BTBD1	intron	15	83020762	83028616	Adipose_Subcutaneous	Overall	0.85	0.396
ENSG00000064726	BTBD1	intron	15	83020762	83030136	Colon_Transverse	Overall	-0.85	0.396
ENSG00000066735	KIF26A	intron	14	104172668	104172977	Adipose_Visceral_Omentum	Rectal	-0.85	0.396
ENSG00000082212	ME2	intron	18	50932360	50939570	Adipose_Subcutaneous	Rectal	-0.85	0.396
ENSG00000083642	PDS5B	intron	13	32753536	32755842	Adipose_Subcutaneous	Proximal	-0.85	0.396
ENSG00000103111	MON1B	intron	16	77193777	77194335	Adipose_Subcutaneous	Colon	-0.85	0.396
ENSG00000116791	CRYZ	intron	1	74714630	74719209	Adipose_Subcutaneous	Female	0.85	0.396
ENSG00000119522	DENND1A	intron	9	123769563	123792587	Adipose_Subcutaneous	Rectal	-0.85	0.396
ENSG00000123636	BAZ2B	intron	2	159431156	159432757	Adipose_Subcutaneous	Proximal	-0.85	0.396
ENSG00000124067	SLC12A4	intron	16	67952425	67954643	Adipose_Visceral_Omentum	Male	-0.85	0.396
ENSG00000132549	VPS13B	intron	8	99854256	99859304	Cells_EBV-transformed_lymphocytes	Proximal	0.85	0.396
ENSG00000137216	TMEM63B	intron	6	44136439	44138480	Colon_Transverse	Overall	0.85	0.396
ENSG00000141542	RAB40B	intron	17	82655667	82656180	Colon_Transverse	Overall	0.85	0.396
ENSG00000157193	LRP8	intron	1	53247056	53249380	Cells_EBV-transformed_lymphocytes	Distal	0.85	0.396
ENSG00000157193	LRP8	intron	1	53247056	53250690	Adipose_Subcutaneous	Distal	-0.85	0.396
ENSG00000161904	LEMD2	intron	6	33781153	33784352	Cells_EBV-transformed_lymphocytes	Distal	0	0.396
ENSG00000168137	SETD5	intron	3	9453868	9464425	Cells_EBV-transformed_lymphocytes	Colon	0.85	0.396
ENSG00000175224	ATG13	intron	11	46617890	46618260	Adipose_Visceral_Omentum	Female	0.28	0.396
ENSG00000175224	ATG13	intron	11	46617890	46618325	Adipose_Subcutaneous	Female	-0.85	0.396
ENSG00000175224	ATG13	intron	11	46617890	46625301	Cells_EBV-transformed_lymphocytes	Female	-0.85	0.396
ENSG00000175224	ATG13	intron	11	46618375	46644279	Adipose_Visceral_Omentum	Female	0.85	0.396
ENSG00000197496	SLC2A10	intron	20	46729488	46733756	Adipose_Subcutaneous	Male	0.85	0.396
ENSG00000280241	AC079298.3	intron	4	154142242	154201748	Adipose_Subcutaneous	Colon	0.85	0.396
ENSG00000213923	CSNK1E	intron	22	38294534	38298786	Adipose_Subcutaneous	Overall	1.29	0.396
		intron	9	120843439	120847294	Cells_EBV-transformed_lymphocytes	Overall	-0.85	0.396
ENSG00000124588	NQO2	intron	6	3000085	3003669	Adipose_Visceral_Omentum	Distal	0.82	0.396
ENSG00000157796	WDR19	intron	4	39217240	39217983	Adipose_Visceral_Omentum	Proximal	-0.84	0.396
ENSG00000119661	DNAL1	intron	14	73654885	73658847	Adipose_Visceral_Omentum	Distal	-0.76	0.396
ENSG00000165671	NSD1	intron	5	177136030	177191884	Adipose_Visceral_Omentum	Rectal	-0.71	0.396
ENSG00000188529	SRSF10	intron	1	23975080	23977911	Adipose_Visceral_Omentum	Overall	0.49	0.396
ENSG00000090857	PDPR	intron	16	70131419	70132151	Adipose_Visceral_Omentum	Rectal	-0.85	0.396
ENSG00000144827	ABHD10	intron	3	111979203	111981784	Adipose_Subcutaneous	Female	-0.85	0.396
ENSG00000001036	FUCA2	intron	6	143502565	143503913	Adipose_Subcutaneous	Overall	-0.83	0.396
ENSG00000184497	TMEM255B	intron	13	113801812	113802739	Adipose_Visceral_Omentum	Proximal	-0.84	0.396
ENSG00000013573	DDX11	intron	12	31074091	31078390	Adipose_Visceral_Omentum	Distal	0.84	0.396
ENSG00000178685	PARP10	intron	8	143983811	143984008	Adipose_Subcutaneous	Male	0.77	0.396
ENSG00000023191	RNH1	intron	11	500738	502062	Cells_EBV-transformed_lymphocytes	Overall	-0.85	0.396
ENSG00000198399	ITSN2	intron	2	24208319	24209100	Adipose_Visceral_Omentum	Proximal	-0.85	0.396
ENSG00000204632	HLA-G	intron	6	29889604	29944500	Colon_Transverse	Overall	0.98	0.396
ENSG00000206341	HLA-H	intron	6	29889604	29944500	Colon_Transverse	Overall	0.98	0.396
ENSG00000206503	HLA-A	intron	6	29889604	29944500	Colon_Transverse	Overall	0.98	0.396
ENSG00000231130	HLA-T	intron	6	29889604	29944500	Colon_Transverse	Overall	0.98	0.396
ENSG00000243753	HLA-L	intron	6	29889604	29944500	Colon_Transverse	Overall	0.98	0.396
ENSG00000143344	RGL1	intron	1	183847774	183865996	Adipose_Subcutaneous	Overall	-1.3	0.396
ENSG00000005882	PDK2	intron	17	50095553	50097423	Adipose_Visceral_Omentum	Rectal	-0.85	0.396
ENSG00000018510	AGPS	intron	2	177462018	177468416	Cells_EBV-transformed_lymphocytes	Female	-0.28	0.396
ENSG00000025293	PHF20	intron	20	35869551	35870955	Adipose_Subcutaneous	Male	0.85	0.396
ENSG00000029153	BMAL2	intron	12	27415947	27418088	Adipose_Subcutaneous	Male	0.85	0.396
ENSG00000064666	CNN2	intron	19	1032458	1032559	Adipose_Visceral_Omentum	Rectal	0.85	0.396
ENSG00000064666	CNN2	intron	19	1032458	1032563	Adipose_Visceral_Omentum	Rectal	-0.85	0.396
ENSG00000074657	ZNF532	intron	18	58932528	58934433	Adipose_Subcutaneous	Distal	0.85	0.396
ENSG00000087008	ACOX3	intron	4	8416535	8428351	Adipose_Subcutaneous	Rectal	0.28	0.396
ENSG00000090621	PABPC4	intron	1	39563741	39564423	Cells_EBV-transformed_lymphocytes	Male	0.85	0.396
ENSG00000101191	DIDO1	intron	20	62891155	62891987	Adipose_Visceral_Omentum	Male	0.85	0.396
ENSG00000113361	CDH6	intron	5	31317924	31322818	Adipose_Subcutaneous	Colon	-0.85	0.396
ENSG00000120049	KCNIP2	intron	10	101826447	101827689	Adipose_Visceral_Omentum	Proximal	0.85	0.396
ENSG00000120278	PLEKHG1	intron	6	150786459	150795856	Adipose_Subcutaneous	Rectal	0.85	0.396
ENSG00000134339	SAA2	intron	11	18112755	18245910	Adipose_Subcutaneous	Distal	-0.85	0.396
ENSG00000138303	ASCC1	intron	10	72210831	72213187	Cells_EBV-transformed_lymphocytes	Male	0.85	0.396
ENSG00000139990	DCAF5	intron	14	69075411	69091674	Cells_EBV-transformed_lymphocytes	Proximal	-0.85	0.396
ENSG00000139990	DCAF5	intron	14	69122360	69152944	Adipose_Subcutaneous	Distal	-0.85	0.396
ENSG00000140632	GLYR1	intron	16	4814629	4817598	Cells_EBV-transformed_lymphocytes	Colon	-0.85	0.396
ENSG00000140853	NLRC5	intron	16	57028155	57028302	Adipose_Visceral_Omentum	Female	0.85	0.396
ENSG00000142252	GEMIN7	intron	19	45079279	45090107	Adipose_Visceral_Omentum	Colon	0.85	0.396
ENSG00000143398	PIP5K1A	intron	1	151236763	151238182	Cells_EBV-transformed_lymphocytes	Male	-0.85	0.396
ENSG00000144331	ZNF385B	intron	2	179518638	179544827	Colon_Transverse	Overall	0.85	0.396
ENSG00000148965	SAA4	intron	11	18112755	18245910	Adipose_Subcutaneous	Distal	-0.85	0.396
ENSG00000151208	DLG5	intron	10	77819465	77819895	Adipose_Visceral_Omentum	Colon	0.85	0.396
ENSG00000151208	DLG5	intron	10	77819687	77819895	Adipose_Visceral_Omentum	Colon	-0.85	0.396
ENSG00000162688	AGL	intron	1	99875256	99875358	Adipose_Subcutaneous	Distal	-0.85	0.396
ENSG00000162688	AGL	intron	1	99875455	99876458	Adipose_Subcutaneous	Distal	0.85	0.396
ENSG00000165782	PIP4P1	intron	14	20459440	20459628	Adipose_Visceral_Omentum	Rectal	0.85	0.396
ENSG00000171115	GIMAP8	intron	7	150467334	150470829	Adipose_Subcutaneous	Female	0	0.396
ENSG00000172731	LRRC20	intron	10	70340702	70376452	Adipose_Subcutaneous	Female	-0.28	0.396
ENSG00000181638	ZFP41	intron	8	143247142	143249690	Cells_EBV-transformed_lymphocytes	Colon	-0.85	0.396
ENSG00000197283	SYNGAP1	intron	6	33442494	33442889	Adipose_Visceral_Omentum	Female	-0.85	0.396
ENSG00000197712	FAM114A1	intron	4	38868546	38878071	Adipose_Subcutaneous	Colon	-0.28	0.396
ENSG00000197712	FAM114A1	intron	4	38868546	38891743	Adipose_Subcutaneous	Colon	0.85	0.396
ENSG00000197776	KLHDC1	intron	14	49751145	49751586	Adipose_Visceral_Omentum	Rectal	-0.85	0.396
ENSG00000224051	CPTP	intron	1	1327032	1327241	Adipose_Visceral_Omentum	Rectal	0.85	0.396
ENSG00000233527	ZNF529-AS1	intron	19	36593931	36594442	Adipose_Subcutaneous	Rectal	-0.85	0.396
ENSG00000165406	MARCHF8	intron	10	45533289	45594235	Adipose_Visceral_Omentum	Female	0.85	0.396
ENSG00000196116	TDRD7	intron	9	97428672	97430933	Cells_EBV-transformed_lymphocytes	Female	-0.49	0.396
ENSG00000108219	TSPAN14	intron	10	80512269	80514019	Adipose_Visceral_Omentum	Overall	-1.26	0.396
ENSG00000092094	OSGEP	intron	14	20449266	20451974	Adipose_Subcutaneous	Colon	0.36	0.396
ENSG00000148110	MFSD14B	intron	9	94374927	94415158	Cells_EBV-transformed_lymphocytes	Male	0.43	0.396
ENSG00000232063	AL691447.2	intron	9	94374927	94415158	Cells_EBV-transformed_lymphocytes	Male	0.43	0.396
ENSG00000242338	BMS1P4	intron	10	73728587	73730439	Adipose_Visceral_Omentum	Overall	-0.85	0.396
ENSG00000091164	TXNL1	intron	18	56603056	56610993	Adipose_Subcutaneous	Rectal	0.3	0.396
ENSG00000008382	MPND	intron	19	4357585	4358083	Adipose_Subcutaneous	Distal	-0.85	0.396
ENSG00000054219	LY75	intron	2	159835645	159840729	Cells_EBV-transformed_lymphocytes	Distal	0.85	0.396
ENSG00000058091	CDK14	intron	7	90917724	90949225	Cells_EBV-transformed_lymphocytes	Rectal	0.85	0.396
ENSG00000080189	SLC35C2	intron	20	46357702	46358387	Adipose_Visceral_Omentum	Female	0.85	0.396
ENSG00000080189	SLC35C2	intron	20	46357773	46358387	Adipose_Visceral_Omentum	Female	-0.85	0.396
ENSG00000087266	SH3BP2	intron	4	2832412	2832921	Whole_Blood	Overall	-0.85	0.396
ENSG00000087266	SH3BP2	intron	4	2832412	2832990	Whole_Blood	Overall	0.85	0.396
ENSG00000096872	IFT74	intron	9	27056459	27060591	Adipose_Subcutaneous	Male	-0.85	0.396
ENSG00000099998	GGT5	intron	22	24220728	24224996	Adipose_Subcutaneous	Overall	0.85	0.396
ENSG00000101596	SMCHD1	intron	18	2747647	2750043	Adipose_Subcutaneous	Male	-0.85	0.396
ENSG00000101596	SMCHD1	intron	18	2747647	2750350	Adipose_Subcutaneous	Male	0.85	0.396
ENSG00000109079	TNFAIP1	intron	17	28340478	28341237	Adipose_Subcutaneous	Female	0.85	0.396
ENSG00000122033	MTIF3	intron	13	27445156	27449852	Adipose_Subcutaneous	Female	0.85	0.396
ENSG00000135473	PAN2	intron	12	56317643	56318237	Cells_EBV-transformed_lymphocytes	Overall	0.85	0.396
ENSG00000136986	DERL1	intron	8	123015585	123019195	Adipose_Visceral_Omentum	Male	0.85	0.396
ENSG00000136986	DERL1	intron	8	123015585	123041970	Cells_EBV-transformed_lymphocytes	Male	-0.85	0.396
ENSG00000138380	CARF	intron	2	202918043	202924357	Cells_EBV-transformed_lymphocytes	Rectal	0	0.396
ENSG00000138380	CARF	intron	2	202918043	202941860	Cells_EBV-transformed_lymphocytes	Rectal	0.85	0.396
ENSG00000147548	NSD3	intron	8	38316042	38318895	Cells_EBV-transformed_lymphocytes	Overall	0	0.396
ENSG00000160087	UBE2J2	intron	1	1263386	1267862	Adipose_Visceral_Omentum	Rectal	0.85	0.396
ENSG00000160087	UBE2J2	intron	1	1263386	1273666	Adipose_Subcutaneous	Rectal	-0.85	0.396
ENSG00000163848	ZNF148	intron	3	125315053	125323309	Cells_EBV-transformed_lymphocytes	Proximal	-0.85	0.396
ENSG00000168016	TRANK1	intron	3	36834907	36838372	Adipose_Subcutaneous	Male	-0.85	0.396
ENSG00000172037	LAMB2	intron	3	49125169	49125253	Adipose_Subcutaneous	Colon	-0.85	0.396
ENSG00000185359	HGS	intron	17	81693965	81694256	Adipose_Subcutaneous	Rectal	-0.85	0.396
ENSG00000185359	HGS	intron	17	81693965	81694815	Adipose_Subcutaneous	Rectal	0.85	0.396
ENSG00000223756	TSSC2	intron	11	3384284	3401759	Adipose_Subcutaneous	Proximal	-0.85	0.396
ENSG00000235531	MSC-AS1	intron	8	71965534	71966742	Cells_EBV-transformed_lymphocytes	Female	0.85	0.396
ENSG00000251141	MRPS30-DT	intron	5	44746038	44777037	Cells_EBV-transformed_lymphocytes	Male	0.85	0.396
ENSG00000185596	WASH3P	intron	15	101975165	101975924	Adipose_Subcutaneous	Distal	-0.85	0.396
ENSG00000185596	WASH3P	intron	15	101975992	101976133	Adipose_Subcutaneous	Distal	0.85	0.396
ENSG00000128463	EMC4	intron	15	34227846	34228429	Adipose_Subcutaneous	Distal	-1.24	0.396
ENSG00000151689	INPP1	intron	2	190343961	190359646	Adipose_Subcutaneous	Rectal	0.85	0.396
ENSG00000172273	HINFP	intron	11	119131982	119132243	Adipose_Visceral_Omentum	Male	0.85	0.396
ENSG00000059122	FLYWCH1	intron	16	2933979	2934615	Cells_EBV-transformed_lymphocytes	Overall	-1.27	0.396
ENSG00000197694	SPTAN1	intron	9	128627498	128627925	Cells_EBV-transformed_lymphocytes	Rectal	-1.15	0.396
ENSG00000104312	RIPK2	intron	8	89762982	89765341	Adipose_Visceral_Omentum	Distal	1.31	0.396
ENSG00000173588	CEP83	intron	12	94435327	94459557	Adipose_Subcutaneous	Female	-0.85	0.396
ENSG00000180198	RCC1	intron	1	28508160	28508830	Cells_EBV-transformed_lymphocytes	Proximal	0.84	0.396
ENSG00000152556	PFKM	intron	12	48119406	48122767	Cells_EBV-transformed_lymphocytes	Distal	0.48	0.396
		intron	8	22024257	22024724	Cells_EBV-transformed_lymphocytes	Female	-0.85	0.396
ENSG00000006634	DBF4	intron	7	87904416	87907188	Adipose_Subcutaneous	Female	-0.28	0.396
ENSG00000010704	HFE	intron	6	26091589	26092685	Adipose_Visceral_Omentum	Overall	-0.85	0.396
ENSG00000064607	SUGP2	intron	19	19001674	19003496	Cells_EBV-transformed_lymphocytes	Distal	-0.28	0.396
ENSG00000065485	PDIA5	intron	3	123151660	123154971	Adipose_Subcutaneous	Distal	0.85	0.396
ENSG00000092964	DPYSL2	intron	8	26514679	26581969	Adipose_Subcutaneous	Colon	-0.85	0.396
ENSG00000115641	FHL2	intron	2	105373733	105386361	Adipose_Visceral_Omentum	Colon	-0.85	0.396
ENSG00000128185	DGCR6L	intron	22	20315476	20316119	Adipose_Subcutaneous	Rectal	0.85	0.396
ENSG00000128185	DGCR6L	intron	22	20316219	20319639	Adipose_Subcutaneous	Rectal	-0.85	0.396
ENSG00000130227	XPO7	intron	8	22024623	22024724	Cells_EBV-transformed_lymphocytes	Female	0.85	0.396
ENSG00000136108	CKAP2	intron	13	52462567	52465295	Cells_EBV-transformed_lymphocytes	Proximal	0.85	0.396
ENSG00000141367	CLTC	intron	17	59687021	59690636	Adipose_Subcutaneous	Female	-0.85	0.396
ENSG00000158806	NPM2	intron	8	22024623	22024724	Cells_EBV-transformed_lymphocytes	Female	0.85	0.396
ENSG00000160323	ADAMTS13	intron	9	133422548	133423101	Cells_EBV-transformed_lymphocytes	Proximal	0.85	0.396
ENSG00000167995	BEST1	intron	11	61955387	61955718	Whole_Blood	Overall	-0.85	0.396
ENSG00000175221	MED16	intron	19	889807	890137	Adipose_Subcutaneous	Rectal	-0.85	0.396
ENSG00000184178	SCFD2	intron	4	52907591	52920725	Adipose_Subcutaneous	Proximal	0.28	0.396
ENSG00000222009	BTBD19	intron	1	44812098	44812458	Adipose_Subcutaneous	Overall	0.85	0.396
ENSG00000222009	BTBD19	intron	1	44812098	44812996	Adipose_Subcutaneous	Overall	0.85	0.396
ENSG00000023191	RNH1	intron	11	500654	502062	Cells_EBV-transformed_lymphocytes	Overall	0.85	0.396
ENSG00000213923	CSNK1E	intron	22	38294534	38298786	Adipose_Subcutaneous	Female	1.22	0.396
ENSG00000069020	MAST4	intron	5	66788794	66899951	Adipose_Visceral_Omentum	Male	0.58	0.396
ENSG00000123352	SPATS2	intron	12	49484669	49486250	Cells_EBV-transformed_lymphocytes	Male	-0.81	0.396
ENSG00000117335	CD46	intron	1	207767823	207783292	Adipose_Visceral_Omentum	Proximal	-0.85	0.396
ENSG00000169599	NFU1	intron	2	69432005	69437271	Cells_EBV-transformed_lymphocytes	Proximal	0.85	0.396
ENSG00000198952	SMG5	intron	1	156263570	156264314	Adipose_Visceral_Omentum	Proximal	-0.84	0.396
ENSG00000234456	MAGI2-AS3	intron	7	79458999	79470594	Adipose_Subcutaneous	Overall	0.1	0.396
ENSG00000166927	MS4A7	intron	11	60389596	60392685	Adipose_Visceral_Omentum	Female	-0.24	0.396
ENSG00000103148	NPRL3	intron	16	112775	138150	Adipose_Subcutaneous	Distal	-1.02	0.396
ENSG00000169359	SLC33A1	intron	3	155833585	155833857	Cells_EBV-transformed_lymphocytes	Distal	1.09	0.396
ENSG00000099904	ZDHHC8	intron	22	20143756	20145229	Cells_EBV-transformed_lymphocytes	Overall	1.05	0.396
ENSG00000064932	SBNO2	intron	19	1127765	1132090	Cells_EBV-transformed_lymphocytes	Female	-0.85	0.396
ENSG00000162739	SLAMF6	intron	1	160496246	160523144	Cells_EBV-transformed_lymphocytes	Colon	0.85	0.396
ENSG00000121578	B4GALT4	intron	3	119230244	119235145	Adipose_Subcutaneous	Rectal	0.17	0.396
		intron	11	679816	679978	Cells_EBV-transformed_lymphocytes	Rectal	-0.85	0.396
		intron	12	94410679	94411697	Cells_EBV-transformed_lymphocytes	Female	0.85	0.396
ENSG00000082213	C5orf22	intron	5	31548687	31551293	Adipose_Subcutaneous	Distal	-0.85	0.396
ENSG00000100994	PYGB	intron	20	25274723	25276200	Adipose_Subcutaneous	Distal	-0.85	0.396
ENSG00000121281	ADCY7	intron	16	50308792	50309548	Adipose_Visceral_Omentum	Rectal	0.85	0.396
ENSG00000133983	COX16	intron	14	70373131	70375676	Adipose_Visceral_Omentum	Colon	-0.85	0.396
ENSG00000144476	ACKR3	intron	2	236579068	236580440	Adipose_Subcutaneous	Proximal	0.85	0.396
ENSG00000145536	ADAMTS16	intron	5	5235186	5236969	Adipose_Visceral_Omentum	Overall	-0.85	0.396
ENSG00000145949	MYLK4	intron	6	2688956	2692784	Adipose_Subcutaneous	Proximal	-0.85	0.396
ENSG00000153823	PID1	intron	2	229155964	229271014	Adipose_Visceral_Omentum	Male	-0.85	0.396
ENSG00000163629	PTPN13	intron	4	86689190	86693587	Adipose_Subcutaneous	Distal	0.85	0.396
ENSG00000163755	HPS3	intron	3	149167983	149172095	Cells_EBV-transformed_lymphocytes	Proximal	0.85	0.396
ENSG00000173210	ABLIM3	intron	5	149233300	149244881	Adipose_Visceral_Omentum	Overall	-0.85	0.396
ENSG00000179364	PACS2	intron	14	105383513	105384353	Adipose_Subcutaneous	Female	-0.85	0.396
ENSG00000182983	ZNF662	intron	3	42908909	42913201	Adipose_Visceral_Omentum	Rectal	-0.85	0.396
ENSG00000182983	ZNF662	intron	3	42908909	42938850	Adipose_Subcutaneous	Rectal	-0.85	0.396
ENSG00000197608	ZNF841	intron	19	52076172	52076958	Adipose_Subcutaneous	Overall	-0.51	0.396
ENSG00000204516	MICB	intron	6	31507300	31507400	Whole_Blood	Overall	0.85	0.396
ENSG00000204520	MICA	intron	6	31507300	31507400	Whole_Blood	Overall	0.85	0.396
ENSG00000213463	SYNJ2BP	intron	14	70373131	70375676	Adipose_Visceral_Omentum	Colon	-0.85	0.396
ENSG00000256087	ZNF432	intron	19	52076172	52076958	Adipose_Subcutaneous	Overall	-0.51	0.396
ENSG00000090382	LYZ	intron	12	69350272	69352220	Adipose_Subcutaneous	Female	-0.85	0.396
ENSG00000107902	LHPP	intron	10	124498128	124517180	Cells_EBV-transformed_lymphocytes	Female	-0.85	0.396
ENSG00000112357	PEX7	intron	6	136826469	136866627	Adipose_Visceral_Omentum	Female	-0.85	0.396
ENSG00000121281	ADCY7	intron	16	50308411	50309548	Cells_EBV-transformed_lymphocytes	Rectal	-0.85	0.396
ENSG00000121680	PEX16	intron	11	45914468	45914604	Adipose_Subcutaneous	Rectal	-0.85	0.396
ENSG00000134444	RELCH	intron	18	62252754	62255407	Adipose_Subcutaneous	Overall	-0.85	0.396
ENSG00000143549	TPM3	intron	1	154169383	154170400	Adipose_Subcutaneous	Rectal	-0.85	0.396
ENSG00000163933	RFT1	intron	3	53122563	53123724	Adipose_Visceral_Omentum	Distal	-0.85	0.396
ENSG00000172965	MIR4435-2HG	intron	2	111480061	111494885	Adipose_Subcutaneous	Proximal	0.85	0.396
ENSG00000154133	ROBO4	intron	11	124887099	124887358	Adipose_Visceral_Omentum	Overall	-1.1	0.396
ENSG00000068024	HDAC4	intron	2	239144714	239156652	Cells_EBV-transformed_lymphocytes	Female	0.97	0.396
ENSG00000184584	STING1	intron	5	139479204	139480790	Adipose_Subcutaneous	Distal	0.85	0.396
ENSG00000184719	RNLS	intron	10	88285506	88314466	Adipose_Visceral_Omentum	Rectal	0.84	0.396
ENSG00000123965	PMS2P5	intron	7	74896511	74897652	Cells_EBV-transformed_lymphocytes	Male	0.84	0.396
ENSG00000113597	TRAPPC13	intron	5	65650882	65652501	Adipose_Visceral_Omentum	Rectal	0.01	0.396
ENSG00000140386	SCAPER	intron	15	76733384	76753808	Adipose_Visceral_Omentum	Distal	0.83	0.396
ENSG00000161996	WDR90	intron	16	662331	665679	Adipose_Visceral_Omentum	Proximal	0.85	0.396
ENSG00000198858	R3HDM4	intron	19	899495	899601	Adipose_Subcutaneous	Colon	0.85	0.396
ENSG00000184489	PTP4A3	intron	8	141418031	141421388	Cells_EBV-transformed_lymphocytes	Male	-0.71	0.396
ENSG00000102699	PARP4	intron	13	24501834	24503645	Cells_EBV-transformed_lymphocytes	Female	0.85	0.396
ENSG00000141503	MINK1	intron	17	4859328	4878317	Adipose_Subcutaneous	Distal	0.28	0.396
ENSG00000138036	DYNC2LI1	intron	2	43805246	43809705	Adipose_Visceral_Omentum	Colon	1.34	0.396
ENSG00000122965	RBM19	intron	12	113952590	113955131	Adipose_Visceral_Omentum	Female	-0.84	0.396
ENSG00000117222	RBBP5	intron	1	205114961	205115858	Adipose_Subcutaneous	Distal	-0.85	0.396
ENSG00000170919	TPT1-AS1	intron	13	45390902	45391032	Adipose_Subcutaneous	Overall	-0.56	0.396
ENSG00000163072	NOSTRIN	intron	2	168862049	168863381	Adipose_Visceral_Omentum	Proximal	0.85	0.396
ENSG00000152117	SMPD4BP	intron	2	131508608	131511715	Adipose_Subcutaneous	Overall	0.16	0.396
ENSG00000108861	DUSP3	intron	17	43769814	43774712	Adipose_Subcutaneous	Male	0.85	0.396
		intron	10	46254096	46263510	Cells_EBV-transformed_lymphocytes	Distal	-0.85	0.396
		intron	14	50011158	50039015	Cells_EBV-transformed_lymphocytes	Colon	0.85	0.396
		intron	19	45641766	45641879	Cells_EBV-transformed_lymphocytes	Male	-0.85	0.396
		intron	19	7535213	7535509	Cells_EBV-transformed_lymphocytes	Male	-0.85	0.396
ENSG00000010219	DYRK4	intron	12	4612718	4613512	Adipose_Visceral_Omentum	Proximal	0.85	0.396
ENSG00000090565	RAB11FIP3	intron	16	506542	510660	Adipose_Visceral_Omentum	Distal	-0.85	0.396
ENSG00000101280	ANGPT4	intron	20	874414	878161	Adipose_Visceral_Omentum	Male	0.85	0.396
ENSG00000107679	PLEKHA1	intron	10	122374806	122393181	Adipose_Visceral_Omentum	Male	-0.85	0.396
ENSG00000122068	FYTTD1	intron	3	197756557	197768439	Adipose_Subcutaneous	Female	0.85	0.396
ENSG00000125841	NRSN2	intron	20	349363	349616	Cells_EBV-transformed_lymphocytes	Rectal	0.85	0.396
ENSG00000134802	SLC43A3	intron	11	57426750	57427062	Adipose_Subcutaneous	Female	-0.85	0.396
ENSG00000137726	FXYD6	intron	11	117839830	117840319	Adipose_Visceral_Omentum	Rectal	0.85	0.396
ENSG00000137726	FXYD6	intron	11	117839830	117841148	Adipose_Visceral_Omentum	Rectal	-0.85	0.396
ENSG00000138399	FASTKD1	intron	2	169557297	169558913	Cells_EBV-transformed_lymphocytes	Rectal	-0.85	0.396
ENSG00000147576	ADHFE1	intron	8	66440199	66442798	Adipose_Subcutaneous	Female	0.85	0.396
ENSG00000180304	OAZ2	intron	15	64688834	64689084	Cells_EBV-transformed_lymphocytes	Colon	-0.85	0.396
ENSG00000184313	MROH7	intron	1	54686448	54692424	Adipose_Subcutaneous	Distal	0.85	0.396
ENSG00000238105	GOLGA2P5	intron	12	100167639	100168452	Adipose_Subcutaneous	Female	0.85	0.396
ENSG00000238105	GOLGA2P5	intron	12	100168633	100168924	Adipose_Visceral_Omentum	Female	0.85	0.396
ENSG00000267757	EML2-AS1	intron	19	45641766	45642225	Cells_EBV-transformed_lymphocytes	Male	-0.85	0.396
ENSG00000267757	EML2-AS1	intron	19	45642072	45642225	Cells_EBV-transformed_lymphocytes	Male	0.85	0.396
ENSG00000108510	MED13	intron	17	62063301	62065140	Cells_EBV-transformed_lymphocytes	Overall	0.85	0.396
ENSG00000146281	PM20D2	intron	6	89146609	89149265	Adipose_Subcutaneous	Rectal	-0.85	0.396
ENSG00000152784	PRDM8	intron	4	80194239	80196352	Adipose_Visceral_Omentum	Male	-0.85	0.396
ENSG00000156345	CDK20	intron	9	87967659	87969194	Adipose_Visceral_Omentum	Distal	-0.85	0.396
ENSG00000278259	MYO19	intron	17	36509135	36511365	Adipose_Visceral_Omentum	Distal	0.85	0.396
ENSG00000125870	SNRPB2	intron	20	16730064	16731668	Cells_EBV-transformed_lymphocytes	Female	0.85	0.396
ENSG00000110063	DCPS	intron	11	126331550	126338286	Adipose_Visceral_Omentum	Rectal	-0.46	0.396
ENSG00000163597	SNHG16	intron	17	76557857	76561288	Cells_EBV-transformed_lymphocytes	Female	0.85	0.396
ENSG00000159885	ZNF222	intron	19	44025478	44027023	Cells_EBV-transformed_lymphocytes	Male	-0.85	0.396
ENSG00000159885	ZNF222	intron	19	44025478	44027023	Cells_EBV-transformed_lymphocytes	Female	-0.85	0.396
ENSG00000140995	DEF8	intron	16	89948814	89954243	Adipose_Visceral_Omentum	Distal	-0.76	0.396
ENSG00000122224	LY9	intron	1	160824249	160827748	Whole_Blood	Overall	-0.85	0.396
ENSG00000118308	IRAG2	intron	12	25104829	25106943	Adipose_Subcutaneous	Distal	-0.58	0.396
ENSG00000164307	ERAP1	intron	5	96788685	96790296	Adipose_Visceral_Omentum	Proximal	-0.03	0.396
ENSG00000167895	TMC8	intron	17	78132030	78132359	Cells_EBV-transformed_lymphocytes	Overall	0.54	0.396
ENSG00000198646	NCOA6	intron	20	34715365	34732559	Adipose_Visceral_Omentum	Rectal	0.28	0.396
ENSG00000100181	TPTEP1	intron	22	16611893	16614077	Adipose_Visceral_Omentum	Proximal	1.28	0.396
ENSG00000179134	SAMD4B	intron	19	39342576	39356689	Adipose_Subcutaneous	Rectal	-0.85	0.396
ENSG00000089597	GANAB	intron	11	62639731	62639930	Adipose_Visceral_Omentum	Proximal	0.85	0.396
ENSG00000109016	DHRS7B	intron	17	21184463	21188711	Adipose_Visceral_Omentum	Distal	0.2	0.396
ENSG00000113119	TMCO6	intron	5	140642671	140642907	Adipose_Visceral_Omentum	Distal	0.84	0.396
ENSG00000113119	TMCO6	intron	5	140642671	140642925	Adipose_Visceral_Omentum	Distal	-0.84	0.396
ENSG00000116688	MFN2	intron	1	11982590	11989165	Adipose_Visceral_Omentum	Proximal	-0.85	0.396
		intron	2	173907965	173910165	Cells_EBV-transformed_lymphocytes	Female	-0.85	0.396
		intron	3	9032752	9038063	Cells_EBV-transformed_lymphocytes	Female	-0.85	0.396
ENSG00000039319	ZFYVE16	intron	5	80457092	80459414	Adipose_Visceral_Omentum	Proximal	0.85	0.396
ENSG00000092208	GEMIN2	intron	14	39122543	39124992	Adipose_Subcutaneous	Male	-0.85	0.396
ENSG00000092208	GEMIN2	intron	14	39122543	39128280	Adipose_Visceral_Omentum	Male	0.85	0.396
ENSG00000112159	MDN1	intron	6	89668151	89670919	Adipose_Subcutaneous	Male	-0.85	0.396
ENSG00000125875	TBC1D20	intron	20	448074	462336	Whole_Blood	Overall	-0.85	0.396
ENSG00000136861	CDK5RAP2	intron	9	120491477	120518427	Adipose_Visceral_Omentum	Proximal	-0.85	0.396
ENSG00000137161	CNPY3	intron	6	42929721	42934475	Adipose_Subcutaneous	Proximal	0.85	0.396
ENSG00000151135	TMEM263	intron	12	106957149	106967111	Adipose_Visceral_Omentum	Female	0.85	0.396
ENSG00000170801	HTRA3	intron	4	8294201	8295765	Adipose_Subcutaneous	Male	0.85	0.396
ENSG00000172725	CORO1B	intron	11	67439843	67440141	Adipose_Subcutaneous	Colon	-0.85	0.396
ENSG00000172845	SP3	intron	2	173907965	173913070	Adipose_Subcutaneous	Female	-0.85	0.396
ENSG00000185033	SEMA4B	intron	15	90219891	90220982	Adipose_Visceral_Omentum	Female	-0.85	0.396
ENSG00000204580	DDR1	intron	6	30884710	30885625	Adipose_Visceral_Omentum	Distal	0.85	0.396
ENSG00000204852	TCTN1	intron	12	110626492	110628797	Cells_EBV-transformed_lymphocytes	Proximal	-0.85	0.396
ENSG00000220804	LINC01881	intron	2	242119057	242122287	Cells_EBV-transformed_lymphocytes	Male	0.85	0.396
ENSG00000225190	PLEKHM1	intron	17	45475726	45475888	Adipose_Visceral_Omentum	Colon	-0.85	0.396
ENSG00000225190	PLEKHM1	intron	17	45475726	45482437	Cells_EBV-transformed_lymphocytes	Colon	0.85	0.396
ENSG00000229043	ZFAND2A-DT	intron	7	1160623	1163452	Cells_EBV-transformed_lymphocytes	Proximal	1.22	0.397
ENSG00000141012	GALNS	intron	16	88824869	88826702	Colon_Sigmoid	Overall	0.01	0.397
ENSG00000058799	YIPF1	intron	1	53889463	53889713	Adipose_Visceral_Omentum	Female	0.21	0.397
ENSG00000175029	CTBP2	intron	10	125133612	125160319	Adipose_Subcutaneous	Overall	-0.84	0.397
ENSG00000244627	TPTEP2	intron	22	38370045	38380370	Cells_EBV-transformed_lymphocytes	Proximal	-0.83	0.397
ENSG00000028310	BRD9	intron	5	889647	891155	Cells_EBV-transformed_lymphocytes	Colon	-0.85	0.397
ENSG00000156968	MPV17L	intron	16	15396207	15407824	Adipose_Subcutaneous	Rectal	-0.83	0.397
ENSG00000205593	DENND6B	intron	22	50316712	50317293	Adipose_Visceral_Omentum	Proximal	-0.85	0.397
ENSG00000131797	CLUHP3	intron	16	31700738	31702535	Adipose_Subcutaneous	Colon	-0.85	0.397
ENSG00000146457	WTAP	intron	6	159727333	159736258	Cells_EBV-transformed_lymphocytes	Female	0.85	0.397
ENSG00000074416	MGLL	intron	3	127695190	127710576	Cells_EBV-transformed_lymphocytes	Proximal	-1	0.397
ENSG00000257621	PSMA3-AS1	intron	14	58285756	58286640	Adipose_Subcutaneous	Male	-0.85	0.397
ENSG00000050130	JKAMP	intron	14	59485116	59486713	Adipose_Visceral_Omentum	Overall	0.85	0.397
		intron	1	86958507	87072934	Cells_EBV-transformed_lymphocytes	Male	-0.85	0.397
ENSG00000010270	STARD3NL	intron	7	38207729	38214357	Cells_EBV-transformed_lymphocytes	Male	-0.85	0.397
ENSG00000032389	EIPR1	intron	2	3274419	3338017	Adipose_Visceral_Omentum	Colon	-0.85	0.397
ENSG00000073169	SELENOO	intron	22	50210911	50215717	Adipose_Subcutaneous	Overall	0.85	0.397
ENSG00000074219	TEAD2	intron	19	49342590	49343231	Cells_EBV-transformed_lymphocytes	Distal	0.85	0.397
ENSG00000105662	CRTC1	intron	19	18753585	18759551	Cells_EBV-transformed_lymphocytes	Rectal	-0.28	0.397
ENSG00000114904	NEK4	intron	3	52746904	52749692	Cells_EBV-transformed_lymphocytes	Colon	-0.85	0.397
ENSG00000125779	PANK2	intron	20	3889016	3907926	Cells_EBV-transformed_lymphocytes	Colon	0.85	0.397
ENSG00000128928	IVD	intron	15	40414982	40415401	Cells_EBV-transformed_lymphocytes	Colon	-0.85	0.397
ENSG00000132024	CC2D1A	intron	19	13927265	13927893	Colon_Transverse	Overall	-0.85	0.397
ENSG00000134852	CLOCK	intron	4	55448868	55449396	Adipose_Subcutaneous	Female	-0.85	0.397
ENSG00000135749	PCNX2	intron	1	233227371	233236845	Adipose_Subcutaneous	Female	0.85	0.397
ENSG00000138459	SLC35A5	intron	3	112562273	112563385	Adipose_Subcutaneous	Female	-0.85	0.397
ENSG00000140564	FURIN	intron	15	90877615	90878132	Adipose_Visceral_Omentum	Female	-0.85	0.397
ENSG00000149657	LSM14B	intron	20	62127701	62129785	Adipose_Visceral_Omentum	Colon	0.85	0.397
ENSG00000156787	TBC1D31	intron	8	123109620	123120055	Adipose_Visceral_Omentum	Colon	0.85	0.397
ENSG00000165355	FBXO33	intron	14	39401861	39402401	Adipose_Subcutaneous	Rectal	-0.85	0.397
ENSG00000165633	VSTM4	intron	10	49107995	49115431	Adipose_Visceral_Omentum	Proximal	0.85	0.397
ENSG00000165661	QSOX2	intron	9	136223853	136224007	Adipose_Subcutaneous	Distal	0.85	0.397
ENSG00000185250	PPIL6	intron	6	109431345	109436104	Colon_Sigmoid	Overall	-0.85	0.397
ENSG00000185250	PPIL6	intron	6	109431345	109440456	Adipose_Visceral_Omentum	Overall	0.85	0.397
ENSG00000186625	KATNA1	intron	6	149604782	149623103	Adipose_Visceral_Omentum	Rectal	0.85	0.397
ENSG00000187957	DNER	intron	2	229407345	229418108	Adipose_Visceral_Omentum	Distal	0.85	0.397
ENSG00000204178	MACO1	intron	1	25485795	25489173	Colon_Sigmoid	Overall	0.85	0.397
ENSG00000224389	C4B	intron	6	32029061	32029167	Adipose_Visceral_Omentum	Distal	0.85	0.397
ENSG00000231074	HCG18	intron	6	30296237	30326151	Adipose_Visceral_Omentum	Distal	-0.85	0.397
ENSG00000241978	AKAP2	intron	9	110125596	110136127	Adipose_Visceral_Omentum	Male	0.85	0.397
ENSG00000178996	SNX18	intron	5	54519573	54543179	Adipose_Subcutaneous	Proximal	0.75	0.397
ENSG00000188529	SRSF10	intron	1	23972012	23974974	Adipose_Visceral_Omentum	Proximal	0.85	0.397
ENSG00000233251	AC007743.1	intron	2	56176661	56177563	Adipose_Visceral_Omentum	Rectal	-1.1	0.397
ENSG00000107099	DOCK8	intron	9	273100	286461	Adipose_Visceral_Omentum	Female	-0.85	0.397
ENSG00000203667	COX20	intron	1	244835756	244841944	Adipose_Subcutaneous	Male	0.91	0.397
ENSG00000164347	GFM2	intron	5	74738417	74739989	Adipose_Subcutaneous	Male	-0.64	0.397
ENSG00000154710	RABGEF1	intron	7	66682258	66682460	Adipose_Visceral_Omentum	Colon	0.85	0.397
ENSG00000226824	AC006001.2	intron	7	66682258	66682460	Adipose_Visceral_Omentum	Colon	0.85	0.397
ENSG00000129219	PLD2	intron	17	4816746	4816937	Cells_EBV-transformed_lymphocytes	Distal	-0.84	0.397
ENSG00000121022	COPS5	intron	8	67062024	67062106	Cells_EBV-transformed_lymphocytes	Distal	0.85	0.397
ENSG00000137449	CPEB2	intron	4	15008427	15017188	Cells_EBV-transformed_lymphocytes	Colon	-0.57	0.397
ENSG00000070081	NUCB2	intron	11	17276828	17282789	Cells_EBV-transformed_lymphocytes	Overall	-0.85	0.397
ENSG00000197114	ZGPAT	intron	20	63708188	63708553	Adipose_Subcutaneous	Distal	0.85	0.397
ENSG00000149499	EML3	intron	11	62602889	62603149	Adipose_Subcutaneous	Female	-0.85	0.397
ENSG00000137996	RTCA	intron	1	100266624	100267500	Adipose_Visceral_Omentum	Distal	-0.85	0.397
		intron	17	48136560	48137229	Cells_EBV-transformed_lymphocytes	Male	0.85	0.397
		intron	2	233398449	233434380	Cells_EBV-transformed_lymphocytes	Male	-0.85	0.397
ENSG00000003402	CFLAR	intron	2	201160942	201163835	Adipose_Visceral_Omentum	Female	0.85	0.397
ENSG00000065613	SLK	intron	10	103990839	103992598	Adipose_Visceral_Omentum	Female	-0.85	0.397
ENSG00000074657	ZNF532	intron	18	58953799	58954234	Colon_Transverse	Overall	0.85	0.397
ENSG00000090905	TNRC6A	intron	16	24777358	24778344	Cells_EBV-transformed_lymphocytes	Female	-0.85	0.397
ENSG00000100387	RBX1	intron	22	40951476	40953555	Adipose_Visceral_Omentum	Female	-0.85	0.397
ENSG00000105559	PLEKHA4	intron	19	48857496	48858860	Adipose_Visceral_Omentum	Colon	0.85	0.397
ENSG00000108439	PNPO	intron	17	47942051	47943306	Adipose_Visceral_Omentum	Overall	0.85	0.397
ENSG00000109689	STIM2	intron	4	26858347	26919504	Adipose_Subcutaneous	Rectal	-0.85	0.397
ENSG00000111554	MDM1	intron	12	68323240	68325172	Adipose_Subcutaneous	Rectal	0.85	0.397
ENSG00000115267	IFIH1	intron	2	162273944	162276687	Cells_EBV-transformed_lymphocytes	Proximal	0.85	0.397
ENSG00000118804	STBD1	intron	4	76306989	76309144	Adipose_Subcutaneous	Proximal	-0.85	0.397
ENSG00000119943	PYROXD2	intron	10	98380543	98383709	Adipose_Subcutaneous	Female	-0.85	0.397
ENSG00000133110	POSTN	intron	13	37571458	37577753	Adipose_Visceral_Omentum	Rectal	-0.85	0.397
ENSG00000135362	PRR5L	intron	11	36401285	36403298	Adipose_Visceral_Omentum	Male	0.85	0.397
ENSG00000135905	DOCK10	intron	2	224765837	224770211	Adipose_Visceral_Omentum	Distal	-0.85	0.397
ENSG00000137959	IFI44L	intron	1	78635489	78637032	Adipose_Subcutaneous	Overall	0.28	0.397
ENSG00000137959	IFI44L	intron	1	78635489	78637095	Cells_EBV-transformed_lymphocytes	Overall	-0.85	0.397
ENSG00000139505	MTMR6	intron	13	25251775	25251853	Adipose_Subcutaneous	Proximal	0.85	0.397
ENSG00000140859	KIFC3	intron	16	57758909	57759125	Adipose_Subcutaneous	Female	-0.85	0.397
ENSG00000140943	MBTPS1	intron	16	84060813	84063305	Cells_EBV-transformed_lymphocytes	Female	0.85	0.397
ENSG00000143569	UBAP2L	intron	1	154261697	154263103	Cells_EBV-transformed_lymphocytes	Colon	0.85	0.397
ENSG00000144668	ITGA9	intron	3	37494568	37503178	Adipose_Subcutaneous	Colon	-0.85	0.397
ENSG00000151093	OXSM	intron	3	25790147	25790990	Adipose_Subcutaneous	Distal	0.85	0.397
ENSG00000153827	TRIP12	intron	2	229880128	229921564	Cells_EBV-transformed_lymphocytes	Rectal	-0.85	0.397
ENSG00000164465	DCBLD1	intron	6	117485040	117503767	Cells_EBV-transformed_lymphocytes	Distal	-0.85	0.397
ENSG00000169016	E2F6	intron	2	11453798	11457179	Adipose_Subcutaneous	Colon	0.85	0.397
ENSG00000171502	COL24A1	intron	1	85786461	85816788	Cells_EBV-transformed_lymphocytes	Distal	-0.85	0.397
ENSG00000172262	ZNF131	intron	5	43068217	43116447	Adipose_Subcutaneous	Rectal	0.85	0.397
ENSG00000177951	BET1L	intron	11	206043	207303	Colon_Transverse	Overall	0.85	0.397
ENSG00000180304	OAZ2	intron	15	64690549	64691434	Adipose_Visceral_Omentum	Female	-0.85	0.397
ENSG00000183597	TANGO2	intron	22	20056013	20061530	Adipose_Subcutaneous	Distal	0.85	0.397
ENSG00000187555	USP7	intron	16	8895741	8898360	Adipose_Subcutaneous	Colon	0.85	0.397
ENSG00000187951	ARHGAP11B	intron	15	30658844	30716220	Cells_EBV-transformed_lymphocytes	Overall	0.85	0.397
ENSG00000189157	FAM47E	intron	4	76306989	76309144	Adipose_Subcutaneous	Proximal	-0.85	0.397
ENSG00000104381	GDAP1	intron	8	74351321	74360137	Cells_EBV-transformed_lymphocytes	Colon	0.73	0.397
ENSG00000108946	PRKAR1A	intron	17	68512579	68515394	Adipose_Subcutaneous	Male	0.44	0.397
ENSG00000198563	DDX39B	intron	6	31532911	31535367	Adipose_Subcutaneous	Female	-0.11	0.397
ENSG00000213221	DNLZ	intron	9	136363128	136363487	Cells_EBV-transformed_lymphocytes	Distal	0.85	0.397
ENSG00000170485	NPAS2	intron	2	100965766	100968281	Adipose_Subcutaneous	Proximal	0.44	0.397
ENSG00000086619	ERO1B	intron	1	236226739	236230224	Adipose_Visceral_Omentum	Proximal	-0.62	0.397
ENSG00000172732	MUS81	intron	11	65862279	65862444	Adipose_Visceral_Omentum	Female	-0.85	0.397
ENSG00000239665	AL157392.3	intron	10	13647276	13648085	Cells_EBV-transformed_lymphocytes	Colon	-0.68	0.397
ENSG00000135365	PHF21A	intron	11	45936569	45945840	Adipose_Visceral_Omentum	Colon	0.85	0.397
ENSG00000004399	PLXND1	intron	3	129586081	129586172	Adipose_Visceral_Omentum	Female	-1.06	0.397
ENSG00000091127	PUS7	intron	7	105465414	105468337	Adipose_Visceral_Omentum	Distal	0.85	0.397
ENSG00000122515	ZMIZ2	intron	7	44760593	44761449	Cells_EBV-transformed_lymphocytes	Proximal	-1.18	0.397
ENSG00000168899	VAMP5	intron	2	85584493	85591725	Cells_EBV-transformed_lymphocytes	Female	-1.09	0.397
ENSG00000132849	PATJ	intron	1	62051058	62079450	Cells_EBV-transformed_lymphocytes	Rectal	0	0.397
ENSG00000174227	PIGG	intron	4	530745	533818	Cells_EBV-transformed_lymphocytes	Proximal	0.62	0.397
ENSG00000176463	SLCO3A1	intron	15	92153621	92162756	Adipose_Visceral_Omentum	Proximal	-1.11	0.397
ENSG00000046889	PREX2	intron	8	68119514	68120196	Adipose_Subcutaneous	Colon	0.85	0.397
ENSG00000136718	IMP4	intron	2	130342935	130343086	Colon_Sigmoid	Overall	0.85	0.397
ENSG00000234127	TRIM26	intron	6	30199153	30213305	Adipose_Subcutaneous	Proximal	-1.29	0.397
ENSG00000039123	MTREX	intron	5	55366875	55378314	Adipose_Subcutaneous	Distal	0.85	0.397
		intron	2	159886530	159890213	Cells_EBV-transformed_lymphocytes	Female	-0.85	0.397
ENSG00000003393	ALS2	intron	2	201704583	201705139	Adipose_Subcutaneous	Colon	-0.85	0.397
ENSG00000003393	ALS2	intron	2	201704603	201705139	Cells_EBV-transformed_lymphocytes	Colon	0.28	0.397
ENSG00000047188	YTHDC2	intron	5	113515362	113524981	Adipose_Subcutaneous	Proximal	0.85	0.397
ENSG00000104361	NIPAL2	intron	8	98212501	98217039	Cells_EBV-transformed_lymphocytes	Rectal	-0.85	0.397
ENSG00000111961	SASH1	intron	6	148527596	148532797	Adipose_Visceral_Omentum	Colon	-0.85	0.397
ENSG00000115705	TPO	intron	2	1487991	1493802	Adipose_Subcutaneous	Female	-0.85	0.397
ENSG00000115841	RMDN2	intron	2	37989616	37991220	Adipose_Subcutaneous	Colon	-0.85	0.397
ENSG00000116001	TIA1	intron	2	70227822	70228344	Adipose_Subcutaneous	Male	-0.85	0.397
ENSG00000125741	OPA3	intron	19	45553911	45584623	Adipose_Subcutaneous	Overall	0.17	0.397
ENSG00000126705	AHDC1	intron	1	27553185	27558706	Cells_EBV-transformed_lymphocytes	Female	-0.85	0.397
ENSG00000140521	POLG	intron	15	89328535	89328685	Adipose_Visceral_Omentum	Colon	-0.28	0.397
ENSG00000160818	GPATCH4	intron	1	156599104	156601409	Adipose_Visceral_Omentum	Colon	-0.85	0.397
ENSG00000163629	PTPN13	intron	4	86635371	86672365	Adipose_Visceral_Omentum	Distal	-0.85	0.397
ENSG00000164253	WDR41	intron	5	77440997	77449760	Adipose_Visceral_Omentum	Proximal	0.85	0.397
ENSG00000168476	REEP4	intron	8	22140248	22140625	Cells_EBV-transformed_lymphocytes	Male	-0.85	0.397
ENSG00000168476	REEP4	intron	8	22140697	22141451	Cells_EBV-transformed_lymphocytes	Male	0.85	0.397
ENSG00000170291	ELP5	intron	17	7257038	7258588	Cells_EBV-transformed_lymphocytes	Male	-0.85	0.397
ENSG00000173226	IQCB1	intron	3	121790215	121795457	Adipose_Subcutaneous	Proximal	0.85	0.397
ENSG00000173821	RNF213	intron	17	80364553	80367748	Adipose_Subcutaneous	Rectal	-0.85	0.397
ENSG00000176783	RUFY1	intron	5	179581012	179585796	Colon_Sigmoid	Overall	-0.85	0.397
ENSG00000177464	GPR4	intron	19	45553911	45584623	Adipose_Subcutaneous	Overall	0.17	0.397
ENSG00000198373	WWP2	intron	16	69776241	69786996	Cells_EBV-transformed_lymphocytes	Male	0.28	0.397
ENSG00000214046	SMIM7	intron	19	16631724	16647096	Cells_EBV-transformed_lymphocytes	Male	0.85	0.397
ENSG00000103168	TAF1C	intron	16	84181186	84181275	Adipose_Subcutaneous	Rectal	0.85	0.397
ENSG00000127084	FGD3	intron	9	92964353	92975238	Adipose_Visceral_Omentum	Colon	-0.85	0.397
ENSG00000196497	IPO4	intron	14	24184109	24184298	Adipose_Subcutaneous	Distal	-0.85	0.397
ENSG00000198604	BAZ1A	intron	14	34811036	34826013	Adipose_Subcutaneous	Proximal	-0.85	0.397
ENSG00000105738	SIPA1L3	intron	19	38152967	38162253	Adipose_Visceral_Omentum	Overall	0.91	0.397
ENSG00000163516	ANKZF1	intron	2	219235312	219235474	Adipose_Visceral_Omentum	Distal	-0.84	0.397
ENSG00000090857	PDPR	intron	16	70153573	70156475	Colon_Transverse	Overall	0.84	0.397
ENSG00000242600	MBL1P	intron	10	79921988	79922662	Colon_Transverse	Overall	-0.85	0.397
ENSG00000137310	TCF19	intron	6	31158722	31158897	Adipose_Subcutaneous	Male	0.83	0.397
ENSG00000198363	ASPH	intron	8	61681036	61682439	Cells_EBV-transformed_lymphocytes	Colon	-0.28	0.397
ENSG00000183666	GUSBP1	intron	5	21497196	21501692	Cells_EBV-transformed_lymphocytes	Overall	0.84	0.397
ENSG00000171103	TRMT61B	intron	2	28865119	28869579	Cells_EBV-transformed_lymphocytes	Rectal	-0.84	0.397
ENSG00000144306	SCRN3	intron	2	174397404	174398275	Adipose_Visceral_Omentum	Male	-0.85	0.397
ENSG00000171953	ATPAF2	intron	17	18021663	18021745	Adipose_Subcutaneous	Colon	-1.2	0.397
ENSG00000136100	VPS36	intron	13	52378789	52386028	Adipose_Visceral_Omentum	Distal	0.85	0.397
ENSG00000136114	THSD1	intron	13	52378789	52386028	Adipose_Visceral_Omentum	Distal	0.85	0.397
ENSG00000078674	PCM1	intron	8	17939861	17947186	Cells_EBV-transformed_lymphocytes	Proximal	-1.32	0.397
ENSG00000179820	MYADM	intron	19	53867943	53869690	Cells_EBV-transformed_lymphocytes	Female	0.1	0.397
ENSG00000232324	AC008440.3	intron	19	53867943	53869690	Cells_EBV-transformed_lymphocytes	Female	0.1	0.397
ENSG00000153774	CFDP1	intron	16	75391508	75395090	Adipose_Visceral_Omentum	Male	-0.84	0.397
ENSG00000261783	AC009054.2	intron	16	75391508	75395090	Adipose_Visceral_Omentum	Male	-0.84	0.397
ENSG00000135365	PHF21A	intron	11	45936569	45938157	Adipose_Subcutaneous	Colon	-0.85	0.397
		intron	19	17413305	17415200	Cells_EBV-transformed_lymphocytes	Male	0.85	0.397
		intron	1	204489931	204490068	Cells_EBV-transformed_lymphocytes	Proximal	-0.85	0.397
		intron	10	97226132	97229147	Cells_EBV-transformed_lymphocytes	Overall	-0.85	0.397
		intron	12	121420991	121423386	Cells_EBV-transformed_lymphocytes	Male	0.85	0.397
		intron	3	195295300	195295708	Cells_EBV-transformed_lymphocytes	Distal	-0.85	0.397
ENSG00000031003	FAM13B	intron	5	138018514	138018955	Cells_EBV-transformed_lymphocytes	Overall	0.85	0.397
ENSG00000031003	FAM13B	intron	5	138018514	138021031	Cells_EBV-transformed_lymphocytes	Overall	-0.85	0.397
ENSG00000087266	SH3BP2	intron	4	2823037	2824613	Cells_EBV-transformed_lymphocytes	Female	-0.85	0.397
ENSG00000087299	L2HGDH	intron	14	50284033	50294115	Cells_EBV-transformed_lymphocytes	Distal	-0.85	0.397
ENSG00000099814	CEP170B	intron	14	104884549	104885188	Colon_Transverse	Overall	-0.85	0.397
ENSG00000106066	CPVL	intron	7	29066121	29071773	Adipose_Visceral_Omentum	Proximal	0.85	0.397
ENSG00000135108	FBXO21	intron	12	117158063	117165485	Adipose_Visceral_Omentum	Distal	0	0.397
ENSG00000136874	STX17	intron	9	99960032	99960105	Cells_EBV-transformed_lymphocytes	Overall	-0.85	0.397
ENSG00000139990	DCAF5	intron	14	69119230	69122217	Adipose_Visceral_Omentum	Colon	0.85	0.397
ENSG00000141027	NCOR1	intron	17	16101757	16108786	Adipose_Visceral_Omentum	Overall	-0.85	0.397
ENSG00000141027	NCOR1	intron	17	16101805	16108786	Adipose_Visceral_Omentum	Overall	0.85	0.397
ENSG00000153250	RBMS1	intron	2	160282304	160284775	Adipose_Subcutaneous	Male	-0.85	0.397
ENSG00000161996	WDR90	intron	16	652535	653341	Cells_EBV-transformed_lymphocytes	Male	0.85	0.397
ENSG00000163219	ARHGAP25	intron	2	68787956	68807273	Adipose_Subcutaneous	Overall	-0.85	0.397
ENSG00000163281	GNPDA2	intron	4	44707926	44710953	Adipose_Visceral_Omentum	Proximal	0.85	0.397
ENSG00000198917	SPOUT1	intron	9	128827191	128828735	Cells_EBV-transformed_lymphocytes	Female	0.85	0.397
ENSG00000214140	PRCD	intron	17	76538507	76540505	Adipose_Visceral_Omentum	Colon	0.85	0.397
ENSG00000267080	ASB16-AS1	intron	17	44177298	44181623	Adipose_Subcutaneous	Colon	0.85	0.397
ENSG00000033178	UBA6	intron	4	67619132	67622831	Adipose_Visceral_Omentum	Male	0.85	0.397
ENSG00000196683	TOMM7	intron	7	22818048	22822677	Cells_EBV-transformed_lymphocytes	Rectal	0.84	0.397
ENSG00000104957	YJU2B	intron	19	13732285	13751608	Cells_EBV-transformed_lymphocytes	Distal	0.4	0.397
ENSG00000107959	PITRM1	intron	10	3140765	3143389	Adipose_Subcutaneous	Rectal	0.73	0.397
ENSG00000149582	TMEM25	intron	11	118534355	118534507	Adipose_Visceral_Omentum	Male	0.64	0.397
ENSG00000254469	XNDC1N	intron	11	71865854	71916074	Colon_Sigmoid	Overall	-0.85	0.397
ENSG00000176463	SLCO3A1	intron	15	92162998	92171780	Adipose_Visceral_Omentum	Rectal	0.84	0.397
ENSG00000009335	UBE3C	intron	7	157216971	157220689	Adipose_Subcutaneous	Female	0.23	0.397
ENSG00000114686	MRPL3	intron	3	131501924	131502730	Cells_EBV-transformed_lymphocytes	Rectal	0.85	0.397
ENSG00000008838	MED24	intron	17	40020010	40020273	Adipose_Visceral_Omentum	Overall	-0.84	0.397
ENSG00000138182	KIF20B	intron	10	89752691	89754518	Cells_EBV-transformed_lymphocytes	Male	0.85	0.397
ENSG00000091879	ANGPT2	intron	8	6527676	6562647	Adipose_Subcutaneous	Colon	1.28	0.397
ENSG00000184719	RNLS	intron	10	88285506	88314466	Cells_EBV-transformed_lymphocytes	Proximal	-1.17	0.397
ENSG00000099256	PRTFDC1	intron	10	24872063	24937184	Adipose_Visceral_Omentum	Rectal	0.08	0.397
ENSG00000246695	RASSF8-AS1	intron	12	25946135	25952758	Adipose_Visceral_Omentum	Proximal	-1.12	0.397
ENSG00000140043	PTGR2	intron	14	73852004	73858816	Adipose_Subcutaneous	Proximal	-0.83	0.397
ENSG00000204427	ABHD16A	intron	6	31701028	31701274	Adipose_Subcutaneous	Female	-0.85	0.397
ENSG00000204427	ABHD16A	intron	6	31701028	31702074	Adipose_Subcutaneous	Female	-0.85	0.397
ENSG00000173638	SLC19A1	intron	21	45515152	45525817	Adipose_Subcutaneous	Female	0.02	0.397
		intron	12	92467002	92467141	Cells_EBV-transformed_lymphocytes	Overall	0.85	0.397
		intron	19	10096927	10102568	Cells_EBV-transformed_lymphocytes	Proximal	-0.85	0.397
ENSG00000052795	FNIP2	intron	4	158833628	158833801	Cells_EBV-transformed_lymphocytes	Female	-0.85	0.397
ENSG00000128050	PAICS	intron	4	56453761	56459372	Adipose_Visceral_Omentum	Female	0.85	0.397
ENSG00000129250	KIF1C	intron	17	5005000	5006915	Adipose_Subcutaneous	Male	-0.28	0.397
ENSG00000132824	SERINC3	intron	20	44512994	44513879	Adipose_Subcutaneous	Proximal	0.85	0.397
ENSG00000135597	REPS1	intron	6	138947913	138951042	Adipose_Subcutaneous	Colon	-0.85	0.397
ENSG00000135597	REPS1	intron	6	138947913	138987530	Adipose_Subcutaneous	Colon	0.85	0.397
ENSG00000140511	HAPLN3	intron	15	88879269	88881357	Adipose_Subcutaneous	Proximal	-0.85	0.397
ENSG00000151729	SLC25A4	intron	4	185145899	185146555	Adipose_Visceral_Omentum	Male	-0.85	0.397
ENSG00000152601	MBNL1	intron	3	152300367	152414941	Adipose_Subcutaneous	Male	-0.85	0.397
ENSG00000163689	CFAP20DC	intron	3	58884709	58913708	Cells_EBV-transformed_lymphocytes	Distal	-0.85	0.397
ENSG00000166199	ALKBH3	intron	11	43889828	43892041	Cells_EBV-transformed_lymphocytes	Male	-0.85	0.397
ENSG00000166199	ALKBH3	intron	11	43889828	43901516	Adipose_Subcutaneous	Male	0.85	0.397
ENSG00000173517	PEAK1	intron	15	77255423	77283883	Cells_EBV-transformed_lymphocytes	Colon	-0.85	0.397
ENSG00000181264	TLCD5	intron	11	120325368	120327466	Adipose_Visceral_Omentum	Proximal	0.85	0.397
ENSG00000211751	TRBC1	intron	7	142796414	142801041	Adipose_Subcutaneous	Female	-0.85	0.397
ENSG00000211764	TRBJ2-1	intron	7	142796414	142801041	Adipose_Subcutaneous	Female	-0.85	0.397
ENSG00000211765	TRBJ2-2	intron	7	142796414	142801041	Adipose_Subcutaneous	Female	-0.85	0.397
ENSG00000211767	TRBJ2-3	intron	7	142796414	142801041	Adipose_Subcutaneous	Female	-0.85	0.397
ENSG00000211768	TRBJ2-4	intron	7	142796414	142801041	Adipose_Subcutaneous	Female	-0.85	0.397
ENSG00000211769	TRBJ2-5	intron	7	142796414	142801041	Adipose_Subcutaneous	Female	-0.85	0.397
ENSG00000211770	TRBJ2-6	intron	7	142796414	142801041	Adipose_Subcutaneous	Female	-0.85	0.397
ENSG00000211771	TRBJ2-7	intron	7	142796414	142801041	Adipose_Subcutaneous	Female	-0.85	0.397
ENSG00000211772	TRBC2	intron	7	142796414	142801041	Adipose_Subcutaneous	Female	-0.85	0.397
ENSG00000281958	TRBJ1-4	intron	7	142796414	142801041	Adipose_Subcutaneous	Female	-0.85	0.397
ENSG00000282133	TRBJ1-3	intron	7	142796414	142801041	Adipose_Subcutaneous	Female	-0.85	0.397
ENSG00000282173	TRBJ1-5	intron	7	142796414	142801041	Adipose_Subcutaneous	Female	-0.85	0.397
ENSG00000282320	TRBJ1-1	intron	7	142796414	142801041	Adipose_Subcutaneous	Female	-0.85	0.397
ENSG00000282420	TRBJ1-2	intron	7	142796414	142801041	Adipose_Subcutaneous	Female	-0.85	0.397
ENSG00000282780	TRBJ1-6	intron	7	142796414	142801041	Adipose_Subcutaneous	Female	-0.85	0.397
ENSG00000105939	ZC3HAV1	intron	7	139078653	139079470	Adipose_Subcutaneous	Proximal	0.85	0.397
ENSG00000105499	PLA2G4C	intron	19	48048388	48052997	Cells_EBV-transformed_lymphocytes	Overall	-0.09	0.397
ENSG00000142173	COL6A2	intron	21	46124920	46125266	Adipose_Visceral_Omentum	Distal	0.84	0.397
ENSG00000257621	PSMA3-AS1	intron	14	58290861	58291635	Adipose_Visceral_Omentum	Male	-0.85	0.397
ENSG00000028310	BRD9	intron	5	884070	886592	Adipose_Subcutaneous	Proximal	-0.84	0.397
ENSG00000145781	COMMD10	intron	5	116298392	116303530	Adipose_Subcutaneous	Male	1.07	0.397
ENSG00000137642	SORL1	intron	11	121570270	121574241	Adipose_Visceral_Omentum	Female	-0.43	0.397
ENSG00000233325	MIPEPP3	intron	13	21301618	21304467	Adipose_Subcutaneous	Female	-0.57	0.397
ENSG00000141068	KSR1	intron	17	27631304	27638263	Adipose_Subcutaneous	Overall	-0.53	0.397
ENSG00000168961	LGALS9	intron	17	27631304	27638263	Adipose_Subcutaneous	Overall	-0.53	0.397
ENSG00000242349	NPPA-AS1	intron	1	11844073	11845547	Colon_Sigmoid	Overall	-0.26	0.397
ENSG00000105726	ATP13A1	intron	19	19659824	19659898	Cells_EBV-transformed_lymphocytes	Rectal	0.55	0.397
ENSG00000072364	AFF4	intron	5	132902487	132904368	Adipose_Visceral_Omentum	Distal	0.85	0.397
ENSG00000141367	CLTC	intron	17	59685808	59690636	Cells_EBV-transformed_lymphocytes	Female	0.85	0.397
ENSG00000130038	CRACR2A	intron	12	3659654	3673446	Whole_Blood	Overall	-0.19	0.397
ENSG00000109323	MANBA	intron	4	102690771	102714438	Adipose_Subcutaneous	Proximal	-0.84	0.397
ENSG00000141425	RPRD1A	intron	18	36031097	36067254	Adipose_Subcutaneous	Male	0.84	0.397
ENSG00000170242	USP47	intron	11	11842224	11884467	Adipose_Visceral_Omentum	Rectal	0.5	0.397
ENSG00000211643	IGLV5-52	intron	22	22304114	22306833	Adipose_Subcutaneous	Distal	-1.29	0.397
ENSG00000272779	BMS1P20	intron	22	22304114	22306833	Adipose_Subcutaneous	Distal	-1.29	0.397
ENSG00000111328	CDK2AP1	intron	12	123267282	123271564	Cells_EBV-transformed_lymphocytes	Colon	0.92	0.397
		intron	3	45596287	45612892	Cells_EBV-transformed_lymphocytes	Distal	0.85	0.397
ENSG00000115107	STEAP3	intron	2	119254848	119263057	Adipose_Subcutaneous	Male	-1.04	0.397
ENSG00000144120	TMEM177	intron	2	119679617	119680832	Cells_EBV-transformed_lymphocytes	Colon	0.85	0.397
		intron	7	151236590	151236956	Cells_EBV-transformed_lymphocytes	Overall	0.85	0.397
ENSG00000007264	MATK	intron	19	3778422	3778509	Adipose_Visceral_Omentum	Overall	0.85	0.397
ENSG00000054965	FAM168A	intron	11	73419999	73430690	Adipose_Visceral_Omentum	Male	-0.85	0.397
ENSG00000083168	KAT6A	intron	8	42049302	42049576	Cells_EBV-transformed_lymphocytes	Rectal	0.85	0.397
ENSG00000083168	KAT6A	intron	8	42049302	42049620	Cells_EBV-transformed_lymphocytes	Rectal	-0.85	0.397
ENSG00000109046	WSB1	intron	17	27301956	27303367	Adipose_Subcutaneous	Male	0.85	0.397
ENSG00000112062	MAPK14	intron	6	36076608	36095987	Cells_EBV-transformed_lymphocytes	Female	0.85	0.397
ENSG00000112062	MAPK14	intron	6	36076608	36100188	Cells_EBV-transformed_lymphocytes	Female	-0.85	0.397
ENSG00000113721	PDGFRB	intron	5	150118852	150119095	Adipose_Subcutaneous	Female	0.85	0.397
ENSG00000113721	PDGFRB	intron	5	150118852	150119467	Adipose_Subcutaneous	Female	-0.85	0.397
ENSG00000113721	PDGFRB	intron	5	150119196	150119467	Adipose_Subcutaneous	Female	0.85	0.397
ENSG00000123159	GIPC1	intron	19	14479524	14480593	Adipose_Visceral_Omentum	Distal	0.85	0.397
ENSG00000135316	SYNCRIP	intron	6	85640564	85641292	Adipose_Visceral_Omentum	Overall	-0.56	0.397
ENSG00000136381	IREB2	intron	15	78470601	78471741	Cells_EBV-transformed_lymphocytes	Female	0.85	0.397
ENSG00000136830	NIBAN2	intron	9	127509131	127510146	Adipose_Subcutaneous	Colon	0.85	0.397
ENSG00000136830	NIBAN2	intron	9	127509566	127510146	Adipose_Subcutaneous	Colon	-0.85	0.397
ENSG00000137574	TGS1	intron	8	55792784	55795978	Adipose_Visceral_Omentum	Distal	-0.85	0.397
ENSG00000137700	SLC37A4	intron	11	119027095	119027628	Cells_EBV-transformed_lymphocytes	Proximal	-0.85	0.397
ENSG00000142627	EPHA2	intron	1	16125463	16129434	Adipose_Visceral_Omentum	Overall	0.85	0.397
ENSG00000146281	PM20D2	intron	6	89148574	89149265	Adipose_Subcutaneous	Rectal	0.85	0.397
ENSG00000149196	HIKESHI	intron	11	86302478	86306245	Adipose_Subcutaneous	Female	0.85	0.397
ENSG00000165813	CCDC186	intron	10	114157680	114162637	Adipose_Visceral_Omentum	Distal	-0.85	0.397
ENSG00000168890	TMEM150A	intron	2	85600412	85600500	Adipose_Subcutaneous	Male	0.85	0.397
ENSG00000091527	CDV3	intron	3	133586722	133587162	Adipose_Subcutaneous	Male	-0.28	0.397
ENSG00000135776	ABCB10	intron	1	229527308	229530199	Adipose_Visceral_Omentum	Overall	-0.28	0.397
ENSG00000137700	SLC37A4	intron	11	119027872	119028194	Adipose_Subcutaneous	Proximal	-0.28	0.397
ENSG00000168890	TMEM150A	intron	2	85600412	85601021	Cells_EBV-transformed_lymphocytes	Male	-0.85	0.397
ENSG00000132823	OSER1	intron	20	44206998	44207554	Adipose_Subcutaneous	Colon	0.42	0.397
ENSG00000182902	SLC25A18	intron	22	17569986	17579745	Adipose_Visceral_Omentum	Proximal	0.38	0.397
ENSG00000127526	SLC35E1	intron	19	16555397	16566532	Cells_EBV-transformed_lymphocytes	Female	0.12	0.397
ENSG00000243554	CCZ1P1	intron	7	97969845	97971924	Cells_EBV-transformed_lymphocytes	Proximal	0.85	0.397
ENSG00000161671	EMC10	intron	19	50481947	50482149	Adipose_Visceral_Omentum	Colon	-0.55	0.397
ENSG00000104231	ZFAND1	intron	8	81708829	81713918	Adipose_Subcutaneous	Colon	0.55	0.397
ENSG00000103197	TSC2	intron	16	2081798	2083695	Adipose_Subcutaneous	Female	-0.87	0.397
ENSG00000166435	XRRA1	intron	11	74940882	74945018	Colon_Sigmoid	Overall	-1.03	0.397
ENSG00000084636	COL16A1	intron	1	31668855	31669811	Adipose_Visceral_Omentum	Colon	0.84	0.397
ENSG00000010270	STARD3NL	intron	7	38201966	38207447	Adipose_Visceral_Omentum	Female	0.83	0.397
ENSG00000158062	UBXN11	intron	1	26306704	26318047	Whole_Blood	Overall	0.85	0.397
ENSG00000215190	LINC00680	intron	6	57949068	57949859	Cells_EBV-transformed_lymphocytes	Male	0.88	0.397
ENSG00000239650	GUSBP4	intron	6	57949068	57949859	Cells_EBV-transformed_lymphocytes	Male	0.88	0.397
ENSG00000228049	POLR2J2	intron	7	102667264	102668915	Cells_EBV-transformed_lymphocytes	Female	0.85	0.397
		intron	2	159236190	159241071	Cells_EBV-transformed_lymphocytes	Colon	0.85	0.397
ENSG00000266074	BAHCC1	intron	17	81456585	81457410	Adipose_Visceral_Omentum	Male	-0.85	0.397
ENSG00000246090	AP002026.1	intron	4	99159622	99204357	Adipose_Subcutaneous	Proximal	-0.99	0.397
ENSG00000163597	SNHG16	intron	17	76559043	76561288	Adipose_Visceral_Omentum	Female	-0.85	0.397
ENSG00000244560	AC004890.2	intron	7	149290038	149292211	Adipose_Visceral_Omentum	Distal	1.23	0.397
ENSG00000100711	ZFYVE21	intron	14	103715979	103728908	Adipose_Subcutaneous	Proximal	-0.85	0.397
ENSG00000125870	SNRPB2	intron	20	16730164	16731668	Cells_EBV-transformed_lymphocytes	Female	-0.85	0.397
ENSG00000090674	MCOLN1	intron	19	7527628	7527864	Adipose_Subcutaneous	Distal	0.35	0.397
ENSG00000060237	WNK1	intron	12	878361	879573	Adipose_Subcutaneous	Rectal	0.85	0.397
ENSG00000060237	WNK1	intron	12	878361	880721	Adipose_Subcutaneous	Rectal	0.28	0.397
ENSG00000078618	NRDC	intron	1	51840514	51878275	Adipose_Subcutaneous	Male	-0.28	0.397
ENSG00000101413	RPRD1B	intron	20	38034098	38040435	Adipose_Subcutaneous	Distal	-0.28	0.397
ENSG00000103657	HERC1	intron	15	63636142	63636988	Adipose_Subcutaneous	Colon	-0.85	0.397
ENSG00000103657	HERC1	intron	15	63636142	63637505	Adipose_Subcutaneous	Colon	0.85	0.397
ENSG00000112658	SRF	intron	6	43174113	43175706	Adipose_Visceral_Omentum	Colon	0.85	0.397
ENSG00000139372	TDG	intron	12	103982934	103983136	Adipose_Visceral_Omentum	Colon	0.85	0.397
ENSG00000139372	TDG	intron	12	103982934	103983295	Adipose_Visceral_Omentum	Colon	-0.85	0.397
ENSG00000140365	COMMD4	intron	15	75339104	75339208	Adipose_Subcutaneous	Female	0.85	0.397
ENSG00000140365	COMMD4	intron	15	75339344	75339702	Adipose_Visceral_Omentum	Female	-0.85	0.397
ENSG00000140365	COMMD4	intron	15	75339344	75339965	Cells_EBV-transformed_lymphocytes	Female	-0.85	0.397
ENSG00000143207	COP1	intron	1	175988412	175989362	Adipose_Subcutaneous	Colon	0.85	0.397
ENSG00000154743	TSEN2	intron	3	12531659	12532662	Cells_EBV-transformed_lymphocytes	Male	-0.85	0.397
ENSG00000164649	CDCA7L	intron	7	21916894	21945781	Adipose_Visceral_Omentum	Overall	-0.85	0.397
ENSG00000171159	BBLN	intron	9	128162115	128163443	Adipose_Subcutaneous	Male	0.85	0.397
ENSG00000181896	ZNF101	intron	19	19668966	19677864	Adipose_Visceral_Omentum	Colon	-0.85	0.397
ENSG00000183431	SF3A3	intron	1	37978827	37978988	Adipose_Visceral_Omentum	Male	-0.85	0.397
ENSG00000241553	ARPC4	intron	3	9797777	9799879	Adipose_Visceral_Omentum	Distal	-0.85	0.397
ENSG00000241553	ARPC4	intron	3	9797777	9800185	Adipose_Subcutaneous	Distal	0.85	0.397
ENSG00000108590	MED31	intron	17	6644659	6650356	Adipose_Visceral_Omentum	Distal	-0.71	0.397
ENSG00000068724	TTC7A	intron	2	46916577	46917184	Cells_EBV-transformed_lymphocytes	Proximal	-0.85	0.397
ENSG00000185359	HGS	intron	17	81695999	81696357	Adipose_Visceral_Omentum	Female	0.91	0.397
ENSG00000115350	POLE4	intron	2	74959091	74959341	Adipose_Subcutaneous	Colon	-0.84	0.397
ENSG00000042317	SPATA7	intron	14	88415266	88416711	Cells_EBV-transformed_lymphocytes	Rectal	0.84	0.397
ENSG00000169223	LMAN2	intron	5	177317788	177334284	Adipose_Subcutaneous	Female	0.88	0.397
ENSG00000213347	MXD3	intron	5	177317788	177334284	Adipose_Subcutaneous	Female	0.88	0.397
ENSG00000022840	RNF10	intron	12	120566980	120575631	Adipose_Subcutaneous	Rectal	-0.73	0.397
ENSG00000104728	ARHGEF10	intron	8	1885707	1894393	Adipose_Visceral_Omentum	Proximal	-0.85	0.397
ENSG00000168405	CMAHP	intron	6	25110103	25114991	Adipose_Subcutaneous	Proximal	0.84	0.397
ENSG00000130714	POMT1	intron	9	131506453	131507368	Adipose_Visceral_Omentum	Overall	-0.37	0.397
ENSG00000099251	HSD17B7P2	intron	10	38365629	38369953	Adipose_Subcutaneous	Proximal	0.84	0.397
ENSG00000072849	DERL2	intron	17	5485216	5485863	Cells_EBV-transformed_lymphocytes	Female	0.85	0.397
ENSG00000101004	NINL	intron	20	25477089	25478923	Adipose_Visceral_Omentum	Female	-0.87	0.397
ENSG00000152270	PDE3B	intron	11	14861366	14867506	Adipose_Subcutaneous	Male	0.9	0.397
ENSG00000132361	CLUH	intron	17	2696942	2697896	Cells_EBV-transformed_lymphocytes	Male	0.33	0.397
ENSG00000099250	NRP1	intron	10	33194780	33197650	Adipose_Subcutaneous	Distal	-0.85	0.397
ENSG00000090674	MCOLN1	intron	19	7527628	7527864	Cells_EBV-transformed_lymphocytes	Female	-0.76	0.397
ENSG00000022840	RNF10	intron	12	120566980	120575631	Whole_Blood	Overall	0.06	0.397
		intron	2	42256630	42263178	Cells_EBV-transformed_lymphocytes	Colon	0.85	0.397
ENSG00000020922	MRE11	intron	11	94479761	94485928	Adipose_Subcutaneous	Male	-0.85	0.397
ENSG00000067167	TRAM1	intron	8	70598252	70600019	Adipose_Visceral_Omentum	Overall	0.85	0.397
ENSG00000067167	TRAM1	intron	8	70598255	70600019	Adipose_Subcutaneous	Overall	-0.85	0.397
ENSG00000070669	ASNS	intron	7	97869179	97869778	Adipose_Subcutaneous	Male	-0.85	0.397
ENSG00000086015	MAST2	intron	1	45917533	45959386	Adipose_Subcutaneous	Distal	0.85	0.397
ENSG00000099250	NRP1	intron	10	33182748	33185628	Adipose_Subcutaneous	Colon	-0.85	0.397
ENSG00000106125	MINDY4	intron	7	30791574	30828679	Cells_EBV-transformed_lymphocytes	Distal	-0.85	0.397
ENSG00000112039	FANCE	intron	6	35459760	35460552	Adipose_Visceral_Omentum	Rectal	0.85	0.397
ENSG00000112697	TMEM30A	intron	6	75265338	75267641	Cells_EBV-transformed_lymphocytes	Colon	0	0.397
ENSG00000112769	LAMA4	intron	6	112172804	112173208	Adipose_Visceral_Omentum	Male	0.85	0.397
ENSG00000112769	LAMA4	intron	6	112173441	112175313	Adipose_Subcutaneous	Male	0.85	0.397
ENSG00000116285	ERRFI1	intron	1	8015384	8015495	Adipose_Subcutaneous	Proximal	-0.85	0.397
ENSG00000117425	PTCH2	intron	1	44823385	44826250	Adipose_Visceral_Omentum	Female	0.85	0.397
ENSG00000137944	KYAT3	intron	1	88949859	88952306	Adipose_Visceral_Omentum	Overall	-0.85	0.397
ENSG00000159733	ZFYVE28	intron	4	2320271	2335705	Cells_EBV-transformed_lymphocytes	Male	0.85	0.397
ENSG00000166473	PKD1L2	intron	16	81154338	81156859	Adipose_Subcutaneous	Rectal	0.85	0.397
ENSG00000169359	SLC33A1	intron	3	155829903	155833857	Cells_EBV-transformed_lymphocytes	Proximal	0.85	0.397
ENSG00000171045	TSNARE1	intron	8	142300647	142314384	Cells_EBV-transformed_lymphocytes	Distal	0.85	0.397
ENSG00000177225	GATD1	intron	11	770398	770679	Adipose_Visceral_Omentum	Rectal	0.85	0.397
ENSG00000177225	GATD1	intron	11	770398	770993	Adipose_Subcutaneous	Rectal	0.85	0.397
ENSG00000177225	GATD1	intron	11	770398	771333	Cells_EBV-transformed_lymphocytes	Rectal	-0.85	0.397
ENSG00000180917	CMTR2	intron	16	71288937	71289086	Adipose_Visceral_Omentum	Colon	-0.85	0.397
ENSG00000180917	CMTR2	intron	16	71288937	71289136	Adipose_Subcutaneous	Colon	0.85	0.397
ENSG00000187147	RNF220	intron	1	44638415	44644698	Adipose_Subcutaneous	Male	0.85	0.397
ENSG00000227372	TP73-AS1	intron	1	3742957	3743061	Cells_EBV-transformed_lymphocytes	Colon	-0.85	0.397
ENSG00000275302	CCL4	intron	17	36103981	36105225	Whole_Blood	Overall	-0.85	0.397
ENSG00000100890	PRORP	intron	14	35180777	35266727	Adipose_Subcutaneous	Distal	-0.83	0.397
ENSG00000104974	LILRA1	intron	19	54577723	54587201	Adipose_Subcutaneous	Proximal	0.84	0.397
ENSG00000239998	LILRA2	intron	19	54577723	54587201	Adipose_Subcutaneous	Proximal	0.84	0.397
ENSG00000162542	TMCO4	intron	1	19740941	19745532	Adipose_Subcutaneous	Colon	0.85	0.397
ENSG00000184164	CRELD2	intron	22	49922707	49923234	Cells_EBV-transformed_lymphocytes	Overall	0.85	0.397
ENSG00000140876	NUDT7	intron	16	77725584	77741582	Adipose_Subcutaneous	Rectal	-0.84	0.397
ENSG00000105750	ZNF85	intron	19	20935047	20942801	Cells_EBV-transformed_lymphocytes	Distal	-0.85	0.397
ENSG00000132842	AP3B1	intron	5	78039274	78089393	Adipose_Subcutaneous	Distal	0.13	0.397
ENSG00000112584	FAM120B	intron	6	170348323	170358226	Adipose_Subcutaneous	Rectal	-1.04	0.397
ENSG00000028839	TBPL1	intron	6	133953425	133980082	Cells_EBV-transformed_lymphocytes	Female	-0.85	0.397
ENSG00000141447	OSBPL1A	intron	18	24163281	24165065	Whole_Blood	Overall	-1	0.397
ENSG00000265750	AC090772.3	intron	18	24163281	24165065	Whole_Blood	Overall	-1	0.397
ENSG00000261824	LINC00662	intron	19	27730707	27732796	Adipose_Visceral_Omentum	Distal	1.18	0.397
ENSG00000142102	PGGHG	intron	11	292095	292546	Adipose_Subcutaneous	Rectal	0.65	0.397
ENSG00000162804	SNED1	intron	2	241053326	241063587	Adipose_Visceral_Omentum	Colon	-0.85	0.397
ENSG00000129460	NGDN	intron	14	23475308	23475558	Adipose_Visceral_Omentum	Distal	-0.84	0.397
ENSG00000254109	RBPMS-AS1	intron	8	30382615	30383544	Adipose_Subcutaneous	Female	-1.17	0.397
ENSG00000137274	BPHL	intron	6	3140509	3150023	Cells_EBV-transformed_lymphocytes	Female	-0.85	0.397
ENSG00000105939	ZC3HAV1	intron	7	139078653	139079104	Adipose_Subcutaneous	Proximal	-0.85	0.397
ENSG00000008130	NADK	intron	1	1765446	1778289	Adipose_Visceral_Omentum	Overall	-0.28	0.397
ENSG00000173588	CEP83	intron	12	94333639	94335589	Cells_EBV-transformed_lymphocytes	Male	0.85	0.397
ENSG00000169598	DFFB	intron	1	3872572	3883507	Adipose_Subcutaneous	Rectal	-1.21	0.397
ENSG00000021355	SERPINB1	intron	6	2836019	2836108	Adipose_Subcutaneous	Distal	1.17	0.397
ENSG00000024048	UBR2	intron	6	42573993	42592151	Adipose_Subcutaneous	Proximal	-0.85	0.397
ENSG00000091009	RBM27	intron	5	146229910	146230654	Adipose_Subcutaneous	Proximal	-0.85	0.397
ENSG00000110925	CSRNP2	intron	12	51067969	51073823	Adipose_Subcutaneous	Proximal	0	0.397
ENSG00000120675	DNAJC15	intron	13	43069003	43085768	Adipose_Visceral_Omentum	Colon	-0.85	0.397
ENSG00000136068	FLNB	intron	3	58154928	58159554	Adipose_Visceral_Omentum	Female	0.85	0.397
ENSG00000138030	KHK	intron	2	27092448	27094477	Adipose_Subcutaneous	Colon	0.85	0.397
ENSG00000149262	INTS4	intron	11	77941251	77955942	Adipose_Visceral_Omentum	Proximal	-0.85	0.397
ENSG00000168778	TCTN2	intron	12	123672132	123673615	Adipose_Visceral_Omentum	Rectal	0	0.397
ENSG00000171224	FAM241B	intron	10	69631547	69631709	Adipose_Subcutaneous	Distal	0	0.397
ENSG00000173812	EIF1	intron	17	41689069	41689778	Adipose_Subcutaneous	Overall	0.85	0.397
ENSG00000182919	C11orf54	intron	11	93755386	93757316	Adipose_Visceral_Omentum	Female	-0.85	0.397
ENSG00000182919	C11orf54	intron	11	93755386	93759742	Adipose_Visceral_Omentum	Female	0.85	0.397
ENSG00000198121	LPAR1	intron	9	111011690	111038167	Adipose_Visceral_Omentum	Female	-0.85	0.397
ENSG00000205133	TRIQK	intron	8	92917007	92921503	Adipose_Visceral_Omentum	Proximal	0.85	0.397
ENSG00000205133	TRIQK	intron	8	92917010	92954406	Adipose_Subcutaneous	Proximal	-0.85	0.397
ENSG00000163138	PACRGL	intron	4	20713539	20724808	Cells_EBV-transformed_lymphocytes	Rectal	-1.16	0.397
ENSG00000083097	DOP1A	intron	6	83158622	83159796	Adipose_Visceral_Omentum	Female	-0.43	0.397
ENSG00000183431	SF3A3	intron	1	37958263	37968044	Adipose_Visceral_Omentum	Colon	-0.85	0.397
ENSG00000251669	FAM86EP	intron	4	3948220	3953111	Adipose_Subcutaneous	Proximal	-1.28	0.397
ENSG00000145014	TMEM44	intron	3	194589962	194604287	Adipose_Subcutaneous	Female	0.85	0.397
ENSG00000175711	B3GNTL1	intron	17	83030902	83035035	Adipose_Subcutaneous	Proximal	1.15	0.397
ENSG00000087470	DNM1L	intron	12	32713371	32718643	Adipose_Subcutaneous	Distal	-0.35	0.397
ENSG00000141959	PFKL	intron	21	44305935	44306681	Adipose_Subcutaneous	Female	-0.84	0.397
ENSG00000148426	PROSER2	intron	10	11852215	11866531	Adipose_Visceral_Omentum	Proximal	0.85	0.397
ENSG00000153015	CWC27	intron	5	64977238	65018159	Cells_EBV-transformed_lymphocytes	Female	-1.1	0.397
ENSG00000125841	NRSN2	intron	20	349363	353210	Adipose_Subcutaneous	Distal	-0.84	0.397
ENSG00000178386	ZNF223	intron	19	43991934	43996093	Adipose_Subcutaneous	Overall	-0.49	0.397
ENSG00000186026	ZNF284	intron	19	43991934	43996093	Adipose_Subcutaneous	Overall	-0.49	0.397
ENSG00000204920	ZNF155	intron	19	43991934	43996093	Adipose_Subcutaneous	Overall	-0.49	0.397
ENSG00000079819	EPB41L2	intron	6	130867581	130869812	Adipose_Visceral_Omentum	Colon	0.84	0.397
ENSG00000060688	SNRNP40	intron	1	31267932	31269158	Adipose_Subcutaneous	Male	-0.85	0.398
ENSG00000088387	DOCK9	intron	13	98848639	98850047	Adipose_Subcutaneous	Female	0.85	0.398
ENSG00000088387	DOCK9	intron	13	98850113	98853408	Adipose_Subcutaneous	Female	-0.85	0.398
ENSG00000099783	HNRNPM	intron	19	8474244	8485603	Adipose_Subcutaneous	Overall	0.85	0.398
ENSG00000108924	HLF	intron	17	55315447	55320664	Adipose_Visceral_Omentum	Female	0	0.398
ENSG00000109066	TMEM104	intron	17	74795632	74819750	Cells_EBV-transformed_lymphocytes	Male	0	0.398
ENSG00000109762	SNX25	intron	4	185310816	185312544	Cells_EBV-transformed_lymphocytes	Rectal	-0.85	0.398
ENSG00000117625	RCOR3	intron	1	211304140	211312355	Adipose_Subcutaneous	Proximal	-0.85	0.398
ENSG00000119383	PTPA	intron	9	129120610	129123052	Cells_EBV-transformed_lymphocytes	Female	-0.85	0.398
ENSG00000119383	PTPA	intron	9	129120610	129128985	Adipose_Subcutaneous	Female	0.85	0.398
ENSG00000119522	DENND1A	intron	9	123383913	123387730	Cells_EBV-transformed_lymphocytes	Colon	-0.85	0.398
ENSG00000125459	MSTO1	intron	1	155611355	155611549	Cells_EBV-transformed_lymphocytes	Proximal	-0.85	0.398
ENSG00000129480	DTD2	intron	14	31448454	31453275	Adipose_Visceral_Omentum	Rectal	-0.85	0.398
ENSG00000129493	HEATR5A	intron	14	31448454	31453275	Adipose_Visceral_Omentum	Rectal	-0.85	0.398
ENSG00000137310	TCF19	intron	6	31159707	31161447	Cells_EBV-transformed_lymphocytes	Rectal	-0.85	0.398
ENSG00000137959	IFI44L	intron	1	78637203	78641021	Adipose_Visceral_Omentum	Distal	-0.85	0.398
ENSG00000143630	HCN3	intron	1	155285964	155287173	Adipose_Subcutaneous	Overall	-0.85	0.398
ENSG00000145919	BOD1	intron	5	173609434	173609578	Cells_EBV-transformed_lymphocytes	Colon	-0.85	0.398
ENSG00000145919	BOD1	intron	5	173609670	173613131	Adipose_Visceral_Omentum	Colon	-0.85	0.398
ENSG00000149179	CSTPP1	intron	11	47161190	47161446	Adipose_Subcutaneous	Overall	-0.85	0.398
ENSG00000149179	CSTPP1	intron	11	47161190	47161998	Colon_Sigmoid	Overall	0.85	0.398
ENSG00000150403	TMCO3	intron	13	113503588	113505426	Whole_Blood	Overall	-0.85	0.398
ENSG00000163633	C4orf36	intron	4	86891593	86926228	Colon_Sigmoid	Overall	-0.85	0.398
ENSG00000163898	LIPH	intron	3	185508877	185511524	Cells_EBV-transformed_lymphocytes	Male	-0.85	0.398
ENSG00000164035	EMCN	intron	4	100421377	100423021	Adipose_Subcutaneous	Rectal	0.85	0.398
ENSG00000168807	SNTB2	intron	16	69270285	69284048	Adipose_Subcutaneous	Distal	0	0.398
ENSG00000172888	ZNF621	intron	3	40511596	40512402	Adipose_Subcutaneous	Rectal	-0.85	0.398
ENSG00000176222	ZNF404	intron	19	43880136	43883956	Cells_EBV-transformed_lymphocytes	Rectal	-0.85	0.398
ENSG00000177842	ZNF620	intron	3	40511596	40512402	Adipose_Subcutaneous	Rectal	-0.85	0.398
ENSG00000198336	MYL4	intron	17	47209557	47213799	Whole_Blood	Overall	0.85	0.398
ENSG00000198612	COPS8	intron	2	237086042	237086732	Adipose_Subcutaneous	Rectal	-0.85	0.398
ENSG00000203546	AL139353.1	intron	14	31448454	31453275	Adipose_Visceral_Omentum	Rectal	-0.85	0.398
ENSG00000205403	CFI	intron	4	109764690	109766554	Adipose_Visceral_Omentum	Overall	-0.85	0.398
ENSG00000206530	CFAP44	intron	3	113401739	113403852	Adipose_Visceral_Omentum	Proximal	-0.85	0.398
ENSG00000213928	IRF9	intron	14	24165183	24165847	Adipose_Subcutaneous	Rectal	-0.85	0.398
ENSG00000235750	KIAA0040	intron	1	175161146	175166562	Adipose_Visceral_Omentum	Rectal	0.85	0.398
ENSG00000241684	ADAMTS9-AS2	intron	3	64867257	65008945	Adipose_Visceral_Omentum	Female	0.85	0.398
ENSG00000234353	AP000346.2	intron	22	23694421	23695173	Adipose_Visceral_Omentum	Male	0.85	0.398
ENSG00000244723	ASLP1	intron	22	23694421	23695173	Adipose_Visceral_Omentum	Male	0.85	0.398
ENSG00000272578	GUSBP11	intron	22	23694421	23695173	Adipose_Visceral_Omentum	Male	0.85	0.398
ENSG00000272578	AP000347.1	intron	22	23694421	23695173	Adipose_Visceral_Omentum	Male	0.85	0.398
ENSG00000144115	THNSL2	intron	2	88183073	88185328	Adipose_Visceral_Omentum	Distal	-0.85	0.398
ENSG00000112640	PPP2R5D	intron	6	43010569	43010634	Adipose_Subcutaneous	Female	0.85	0.398
ENSG00000123444	KBTBD4	intron	11	47578028	47578933	Adipose_Visceral_Omentum	Colon	0.92	0.398
ENSG00000161671	EMC10	intron	19	50481947	50482149	Cells_EBV-transformed_lymphocytes	Overall	-1.17	0.398
ENSG00000141959	PFKL	intron	21	44300190	44304275	Adipose_Visceral_Omentum	Colon	-0.6	0.398
ENSG00000183963	SMTN	intron	22	31099896	31100885	Adipose_Subcutaneous	Colon	-1.02	0.398
ENSG00000163565	IFI16	intron	1	159032691	159045297	Adipose_Subcutaneous	Male	1.08	0.398
ENSG00000120253	NUP43	intron	6	149727198	149731613	Adipose_Subcutaneous	Rectal	-0.84	0.398
ENSG00000067221	STOML1	intron	15	73984871	73985318	Adipose_Subcutaneous	Male	-0.85	0.398
ENSG00000122367	LDB3	intron	10	86692571	86699278	Adipose_Subcutaneous	Overall	-0.5	0.398
ENSG00000227345	PARG	intron	10	49820293	49832803	Adipose_Visceral_Omentum	Proximal	0.85	0.398
ENSG00000168785	TSPAN5	intron	4	98486884	98507678	Cells_EBV-transformed_lymphocytes	Proximal	0.59	0.398
ENSG00000103510	KAT8	intron	16	31118856	31120186	Adipose_Visceral_Omentum	Rectal	0.84	0.398
ENSG00000136286	MYO1G	intron	7	44967958	44969413	Adipose_Visceral_Omentum	Overall	-0.85	0.398
ENSG00000217930	PAM16	intron	16	4340405	4340920	Adipose_Subcutaneous	Proximal	-1.03	0.398
ENSG00000162572	SCNN1D	intron	1	1284090	1285926	Adipose_Visceral_Omentum	Female	0.93	0.398
ENSG00000177302	TOP3A	intron	17	18285520	18290557	Cells_EBV-transformed_lymphocytes	Distal	-0.85	0.398
		intron	1	151282079	151286275	Cells_EBV-transformed_lymphocytes	Colon	-0.85	0.398
		intron	5	139051046	139121035	Cells_EBV-transformed_lymphocytes	Colon	0.85	0.398
ENSG00000005020	SKAP2	intron	7	26854890	26864363	Adipose_Visceral_Omentum	Colon	-0.85	0.398
ENSG00000021762	OSBPL5	intron	11	3093052	3093466	Adipose_Subcutaneous	Distal	0.85	0.398
ENSG00000072274	TFRC	intron	3	196074125	196075159	Adipose_Visceral_Omentum	Male	0.85	0.398
ENSG00000112031	MTRF1L	intron	6	152991321	152992857	Cells_EBV-transformed_lymphocytes	Overall	-0.85	0.398
ENSG00000120049	KCNIP2	intron	10	101827993	101828389	Adipose_Subcutaneous	Female	0.85	0.398
ENSG00000124222	STX16	intron	20	58652087	58667490	Adipose_Visceral_Omentum	Female	-0.85	0.398
ENSG00000124222	STX16	intron	20	58652138	58659623	Adipose_Visceral_Omentum	Female	0.85	0.398
ENSG00000124222	STX16	intron	20	58652138	58667490	Adipose_Visceral_Omentum	Female	-0.85	0.398
ENSG00000125743	SNRPD2	intron	19	45688566	45691887	Adipose_Subcutaneous	Proximal	-0.85	0.398
ENSG00000131653	TRAF7	intron	16	2176384	2176560	Adipose_Visceral_Omentum	Overall	-0.85	0.398
ENSG00000145088	EAF2	intron	3	121844547	121857011	Adipose_Visceral_Omentum	Rectal	0.85	0.398
ENSG00000154743	TSEN2	intron	3	12505231	12516611	Cells_EBV-transformed_lymphocytes	Female	-0.85	0.398
ENSG00000160326	SLC2A6	intron	9	133475108	133475400	Adipose_Subcutaneous	Male	-0.85	0.398
ENSG00000173141	MRPL57	intron	13	21176717	21176862	Cells_EBV-transformed_lymphocytes	Proximal	0.85	0.398
ENSG00000173141	MRPL57	intron	13	21176717	21176912	Cells_EBV-transformed_lymphocytes	Proximal	-0.85	0.398
ENSG00000182004	SNRPE	intron	1	203862222	203863663	Cells_EBV-transformed_lymphocytes	Rectal	0.85	0.398
ENSG00000187531	SIRT7	intron	17	81915681	81917830	Colon_Transverse	Overall	0.85	0.398
ENSG00000196526	AFAP1	intron	4	7778876	7786194	Adipose_Subcutaneous	Proximal	0.85	0.398
ENSG00000197063	MAFG	intron	17	81915681	81917830	Colon_Transverse	Overall	0.85	0.398
ENSG00000119421	NDUFA8	intron	9	122148277	122152245	Adipose_Subcutaneous	Male	1.16	0.398
ENSG00000137166	FOXP4	intron	6	41587156	41587302	Cells_EBV-transformed_lymphocytes	Overall	-0.11	0.398
ENSG00000177225	GATD1	intron	11	771104	771333	Adipose_Subcutaneous	Proximal	0.83	0.398
ENSG00000214944	ARHGEF28	intron	5	73923164	73940844	Adipose_Subcutaneous	Rectal	-0.61	0.398
ENSG00000159579	RSPRY1	intron	16	57186451	57204504	Colon_Sigmoid	Overall	0.8	0.398
ENSG00000214013	GANC	intron	15	42343154	42345758	Adipose_Visceral_Omentum	Proximal	0.03	0.398
ENSG00000115514	TXNDC9	intron	2	99306785	99321955	Adipose_Subcutaneous	Colon	-0.84	0.398
ENSG00000144214	LYG1	intron	2	99306785	99321955	Adipose_Subcutaneous	Colon	-0.84	0.398
ENSG00000153208	MERTK	intron	2	112019522	112021422	Adipose_Subcutaneous	Proximal	0.85	0.398
ENSG00000104361	NIPAL2	intron	8	98212501	98222479	Adipose_Visceral_Omentum	Rectal	0.85	0.398
ENSG00000181092	ADIPOQ	intron	3	186845607	186853051	Adipose_Subcutaneous	Colon	0.58	0.398
ENSG00000111788	DDX12B	intron	12	9310020	9310339	Adipose_Visceral_Omentum	Rectal	-0.01	0.398
ENSG00000120451	SNX19	intron	11	130910370	130911451	Adipose_Visceral_Omentum	Overall	-0.85	0.398
ENSG00000115827	DCAF17	intron	2	171473975	171476860	Cells_EBV-transformed_lymphocytes	Colon	0.84	0.398
		intron	2	37149257	37156908	Cells_EBV-transformed_lymphocytes	Overall	0.85	0.398
ENSG00000076826	CAMSAP3	intron	19	7596150	7605226	Cells_EBV-transformed_lymphocytes	Rectal	-0.85	0.398
ENSG00000129197	RPAIN	intron	17	5426299	5432542	Cells_EBV-transformed_lymphocytes	Distal	0.59	0.398
ENSG00000148484	RSU1	intron	10	16817084	16817315	Cells_EBV-transformed_lymphocytes	Distal	1.29	0.398
ENSG00000230487	PSMG3-AS1	intron	7	1570279	1574715	Cells_EBV-transformed_lymphocytes	Distal	0.85	0.398
ENSG00000156110	ADK	intron	10	74670269	74708321	Adipose_Visceral_Omentum	Proximal	0.85	0.398
ENSG00000055950	MRPL43	intron	10	100981543	100983755	Cells_EBV-transformed_lymphocytes	Colon	0.88	0.398
ENSG00000125089	SH3TC1	intron	4	8235555	8236278	Cells_EBV-transformed_lymphocytes	Distal	0.85	0.398
		intron	11	108593077	108593418	Cells_EBV-transformed_lymphocytes	Female	-0.85	0.398
ENSG00000008838	MED24	intron	17	40027946	40028826	Adipose_Subcutaneous	Rectal	0.85	0.398
ENSG00000086015	MAST2	intron	1	45917533	45959386	Adipose_Subcutaneous	Female	0.85	0.398
ENSG00000088854	DNAAF9	intron	20	3256211	3259480	Adipose_Subcutaneous	Rectal	0.85	0.398
ENSG00000107872	FBXL15	intron	10	102421507	102421787	Adipose_Subcutaneous	Proximal	-0.85	0.398
ENSG00000112200	ZNF451	intron	6	57158674	57161084	Cells_EBV-transformed_lymphocytes	Male	-0.85	0.398
ENSG00000117155	SSX2IP	intron	1	84671308	84690154	Cells_EBV-transformed_lymphocytes	Colon	-0.85	0.398
ENSG00000120049	KCNIP2	intron	10	101829199	101829844	Adipose_Visceral_Omentum	Overall	0.85	0.398
ENSG00000120049	KCNIP2	intron	10	101829199	101843496	Adipose_Subcutaneous	Overall	-0.85	0.398
ENSG00000121897	LIAS	intron	4	39460962	39462196	Cells_EBV-transformed_lymphocytes	Overall	0.51	0.398
ENSG00000122965	RBM19	intron	12	113920690	113924697	Adipose_Subcutaneous	Male	0.85	0.398
ENSG00000124831	LRRFIP1	intron	2	237757548	237760064	Adipose_Subcutaneous	Distal	-0.85	0.398
ENSG00000127481	UBR4	intron	1	19122012	19122833	Adipose_Subcutaneous	Overall	0.85	0.398
ENSG00000128596	CCDC136	intron	7	128812312	128812708	Adipose_Subcutaneous	Male	0.85	0.398
ENSG00000158805	ZNF276	intron	16	89734038	89737806	Adipose_Visceral_Omentum	Female	0.85	0.398
ENSG00000167202	TBC1D2B	intron	15	78045068	78054034	Adipose_Visceral_Omentum	Distal	0.85	0.398
ENSG00000167232	ZNF91	intron	19	23342265	23358430	Cells_EBV-transformed_lymphocytes	Female	-0.85	0.398
ENSG00000213699	SLC35F6	intron	2	26764426	26774251	Cells_EBV-transformed_lymphocytes	Female	0.85	0.398
ENSG00000221923	ZNF880	intron	19	52374427	52374504	Adipose_Subcutaneous	Overall	-0.85	0.398
ENSG00000237886	NALT1	intron	9	136548101	136548744	Cells_EBV-transformed_lymphocytes	Colon	-0.85	0.398
ENSG00000126773	PCNX4	intron	14	60125251	60125637	Adipose_Visceral_Omentum	Female	-0.92	0.398
ENSG00000177868	SVBP	intron	1	42816605	42817190	Adipose_Subcutaneous	Overall	-0.01	0.398
ENSG00000150630	VEGFC	intron	4	176684040	176687187	Adipose_Visceral_Omentum	Colon	0.84	0.398
ENSG00000239697	TNFSF12	intron	17	7549312	7549471	Adipose_Visceral_Omentum	Distal	-0.71	0.398
ENSG00000239697	TNFSF12	intron	17	7549312	7549474	Adipose_Visceral_Omentum	Distal	0.71	0.398
ENSG00000111707	SUDS3	intron	12	118384067	118386114	Adipose_Visceral_Omentum	Male	1.27	0.398
ENSG00000182796	TMEM198B	intron	12	55833541	55834851	Adipose_Subcutaneous	Male	0.85	0.398
ENSG00000143324	XPR1	intron	1	180836716	180863708	Adipose_Visceral_Omentum	Female	-0.78	0.398
ENSG00000168958	MFF	intron	2	227340380	227352514	Cells_EBV-transformed_lymphocytes	Distal	-0.43	0.398
ENSG00000138286	FAM149B1	intron	10	73233163	73234817	Cells_EBV-transformed_lymphocytes	Rectal	-0.84	0.398
ENSG00000158092	NCK1	intron	3	136862319	136927984	Adipose_Subcutaneous	Colon	-0.38	0.398
ENSG00000203705	TATDN3	intron	1	212807848	212812248	Adipose_Visceral_Omentum	Colon	-0.84	0.398
ENSG00000088448	ANKRD10	intron	13	110894202	110894285	Adipose_Visceral_Omentum	Colon	0.84	0.398
ENSG00000168818	STX18	intron	4	4438509	4457191	Adipose_Subcutaneous	Colon	-0.84	0.398
ENSG00000140455	USP3	intron	15	63542192	63553715	Adipose_Visceral_Omentum	Female	0.84	0.398
ENSG00000099998	GGT5	intron	22	24220116	24224996	Adipose_Visceral_Omentum	Female	0.85	0.398
ENSG00000170955	CAVIN3	intron	11	6319564	6320093	Cells_EBV-transformed_lymphocytes	Proximal	0.92	0.398
ENSG00000095787	WAC	intron	10	28596041	28608186	Cells_EBV-transformed_lymphocytes	Colon	0.85	0.398
ENSG00000108559	NUP88	intron	17	5387904	5391561	Cells_EBV-transformed_lymphocytes	Distal	0.85	0.398
ENSG00000204070	SYS1	intron	20	45406210	45408460	Colon_Transverse	Overall	-0.84	0.398
ENSG00000244274	DBNDD2	intron	20	45406210	45408460	Colon_Transverse	Overall	-0.84	0.398
ENSG00000225138	SLC9A3-AS1	intron	5	477849	479866	Adipose_Visceral_Omentum	Rectal	-0.85	0.398
ENSG00000239467	AC007405.3	intron	2	170771427	170777147	Adipose_Subcutaneous	Rectal	0.5	0.398
ENSG00000197785	ATAD3A	intron	1	1515858	1516012	Cells_EBV-transformed_lymphocytes	Colon	0.85	0.398
ENSG00000244187	TMEM141	intron	9	136791424	136791947	Cells_EBV-transformed_lymphocytes	Female	0.8	0.398
ENSG00000149633	KIAA1755	intron	20	38231325	38239528	Adipose_Subcutaneous	Male	-0.32	0.398
ENSG00000124181	PLCG1	intron	20	41168870	41168974	Adipose_Visceral_Omentum	Distal	0.85	0.398
ENSG00000130347	RTN4IP1	intron	6	106592300	106602874	Cells_EBV-transformed_lymphocytes	Male	0.85	0.398
ENSG00000149582	TMEM25	intron	11	118531871	118532246	Adipose_Subcutaneous	Proximal	0.85	0.398
ENSG00000012779	ALOX5	intron	10	45425132	45428559	Cells_EBV-transformed_lymphocytes	Proximal	0.85	0.398
ENSG00000105669	COPE	intron	19	18899709	18899873	Adipose_Visceral_Omentum	Colon	-0.85	0.398
ENSG00000105669	COPE	intron	19	18899726	18899873	Adipose_Visceral_Omentum	Colon	0.85	0.398
ENSG00000105722	ERF	intron	19	42250565	42254978	Adipose_Subcutaneous	Male	0.85	0.398
ENSG00000108381	ASPA	intron	17	3494459	3498889	Adipose_Visceral_Omentum	Overall	0.85	0.398
ENSG00000115446	UNC50	intron	2	98610634	98610775	Adipose_Subcutaneous	Colon	-0.85	0.398
ENSG00000115446	UNC50	intron	2	98610895	98616432	Adipose_Subcutaneous	Colon	0.85	0.398
ENSG00000124181	PLCG1	intron	20	41168870	41169079	Cells_EBV-transformed_lymphocytes	Distal	-0.85	0.398
ENSG00000134802	SLC43A3	intron	11	57426750	57427062	Adipose_Subcutaneous	Rectal	-0.85	0.398
ENSG00000135336	ORC3	intron	6	87594407	87594527	Cells_EBV-transformed_lymphocytes	Male	0.85	0.398
ENSG00000136010	ALDH1L2	intron	12	105068884	105070570	Cells_EBV-transformed_lymphocytes	Proximal	-0.85	0.398
ENSG00000136010	ALDH1L2	intron	12	105070354	105070570	Cells_EBV-transformed_lymphocytes	Proximal	0.85	0.398
ENSG00000149582	TMEM25	intron	11	118531871	118532150	Adipose_Subcutaneous	Proximal	-0.85	0.398
ENSG00000150712	MTMR12	intron	5	32230347	32234962	Adipose_Visceral_Omentum	Female	0.85	0.398
ENSG00000165633	VSTM4	intron	10	49107995	49115431	Adipose_Visceral_Omentum	Colon	0.85	0.398
ENSG00000173253	DMRT2	intron	9	1050482	1051570	Adipose_Subcutaneous	Overall	-0.85	0.398
ENSG00000173253	DMRT2	intron	9	1050775	1051570	Adipose_Subcutaneous	Overall	0.85	0.398
ENSG00000176986	SEC24C	intron	10	73747004	73759622	Cells_EBV-transformed_lymphocytes	Proximal	0.85	0.398
ENSG00000187535	IFT140	intron	16	1586275	1587198	Adipose_Visceral_Omentum	Rectal	-0.85	0.398
ENSG00000196505	GDAP2	intron	1	117870616	117877776	Adipose_Visceral_Omentum	Female	0.85	0.398
ENSG00000198039	ZNF273	intron	7	64893638	64893821	Colon_Sigmoid	Overall	-0.85	0.398
ENSG00000112118	MCM3	intron	6	52279599	52282045	Adipose_Visceral_Omentum	Colon	0.51	0.398
ENSG00000065000	AP3D1	intron	19	2138714	2151239	Colon_Sigmoid	Overall	-0.85	0.398
ENSG00000163481	RNF25	intron	2	218668146	218668239	Adipose_Subcutaneous	Colon	-0.24	0.398
ENSG00000150403	TMCO3	intron	13	113503588	113520616	Adipose_Subcutaneous	Overall	-0.85	0.398
ENSG00000138801	PAPSS1	intron	4	107657007	107659959	Cells_EBV-transformed_lymphocytes	Overall	-0.85	0.398
ENSG00000138744	NAAA	intron	4	75914985	75919909	Adipose_Visceral_Omentum	Male	-0.09	0.398
ENSG00000080819	CPOX	intron	3	98581511	98585441	Adipose_Visceral_Omentum	Rectal	0.85	0.398
ENSG00000125746	EML2	intron	19	45617697	45618822	Cells_EBV-transformed_lymphocytes	Female	-0.85	0.398
ENSG00000115415	STAT1	intron	2	190991320	190995061	Adipose_Subcutaneous	Overall	-0.85	0.398
ENSG00000100129	EIF3L	intron	22	37851490	37858679	Adipose_Subcutaneous	Distal	0.85	0.398
ENSG00000159256	MORC3	intron	21	36333718	36336874	Cells_EBV-transformed_lymphocytes	Male	0.85	0.398
ENSG00000204410	MSH5	intron	6	31760216	31760690	Cells_EBV-transformed_lymphocytes	Female	0.63	0.398
ENSG00000186395	KRT10	intron	17	40818482	40818820	Adipose_Subcutaneous	Rectal	0.83	0.398
ENSG00000162441	LZIC	intron	1	9936627	9942624	Adipose_Subcutaneous	Distal	0.84	0.398
ENSG00000169598	DFFB	intron	1	3872572	3883507	Adipose_Subcutaneous	Distal	-1.28	0.398
ENSG00000198039	ZNF273	intron	7	64918292	64927654	Cells_EBV-transformed_lymphocytes	Distal	0.08	0.398
ENSG00000013374	NUB1	intron	7	151367968	151368735	Cells_EBV-transformed_lymphocytes	Female	-0.85	0.398
ENSG00000048405	ZNF800	intron	7	127391615	127392060	Colon_Transverse	Overall	0.85	0.398
ENSG00000088179	PTPN4	intron	2	119926666	119932424	Adipose_Subcutaneous	Distal	0.85	0.398
ENSG00000118197	DDX59	intron	1	200644517	200648439	Adipose_Subcutaneous	Rectal	0.85	0.398
ENSG00000124201	ZNFX1	intron	20	49254649	49255808	Cells_EBV-transformed_lymphocytes	Male	-0.85	0.398
ENSG00000154122	ANKH	intron	5	14751239	14755861	Colon_Transverse	Overall	0.85	0.398
ENSG00000164190	NIPBL	intron	5	37000570	37000817	Adipose_Subcutaneous	Overall	0.85	0.398
ENSG00000186815	TPCN1	intron	12	113294228	113295960	Adipose_Visceral_Omentum	Proximal	-0.85	0.398
ENSG00000204104	TRAF3IP1	intron	2	238349408	238352827	Adipose_Visceral_Omentum	Proximal	-0.28	0.398
ENSG00000254211	LINC01485	intron	5	173787745	173788363	Adipose_Visceral_Omentum	Distal	0.85	0.398
ENSG00000006118	TMEM132A	intron	11	60930659	60931689	Cells_EBV-transformed_lymphocytes	Distal	-0.85	0.398
ENSG00000016864	GLT8D1	intron	3	52695035	52695190	Adipose_Visceral_Omentum	Rectal	-0.85	0.398
ENSG00000105669	COPE	intron	19	18899709	18899873	Adipose_Visceral_Omentum	Female	-0.85	0.398
ENSG00000105669	COPE	intron	19	18899726	18899873	Adipose_Visceral_Omentum	Female	0.85	0.398
ENSG00000115295	CLIP4	intron	2	29143945	29145232	Adipose_Visceral_Omentum	Male	0	0.398
ENSG00000124181	PLCG1	intron	20	41174011	41174127	Adipose_Visceral_Omentum	Distal	-0.85	0.398
ENSG00000125875	TBC1D20	intron	20	445130	447889	Adipose_Visceral_Omentum	Male	0.85	0.398
ENSG00000155100	OTUD6B	intron	8	91071289	91073831	Adipose_Subcutaneous	Female	0	0.398
ENSG00000163681	SLMAP	intron	3	57923023	57925845	Adipose_Subcutaneous	Proximal	0.28	0.398
ENSG00000164114	MAP9	intron	4	155375914	155376771	Cells_EBV-transformed_lymphocytes	Proximal	-0.85	0.398
ENSG00000177628	GBA1	intron	1	155236469	155237341	Cells_EBV-transformed_lymphocytes	Proximal	0.85	0.398
ENSG00000177628	GBA	intron	1	155236469	155237341	Cells_EBV-transformed_lymphocytes	Proximal	0.85	0.398
ENSG00000186815	TPCN1	intron	12	113293349	113295960	Adipose_Subcutaneous	Proximal	0.85	0.398
ENSG00000197056	ZMYM1	intron	1	35095891	35097317	Adipose_Subcutaneous	Female	-0.85	0.398
ENSG00000198001	IRAK4	intron	12	43768272	43772180	Cells_EBV-transformed_lymphocytes	Overall	-0.85	0.398
ENSG00000236404	VLDLR-AS1	intron	9	2525717	2536359	Adipose_Visceral_Omentum	Female	0.85	0.398
ENSG00000242687	AC004893.11	intron	7	99045792	99047655	Adipose_Visceral_Omentum	Female	-0.85	0.398
ENSG00000266865	AC138207.8	intron	17	31032506	31033924	Adipose_Visceral_Omentum	Female	0.85	0.398
ENSG00000009790	TRAF3IP3	intron	1	209780606	209781345	Cells_EBV-transformed_lymphocytes	Distal	0.83	0.398
ENSG00000167615	LENG8	intron	19	54449306	54451290	Adipose_Visceral_Omentum	Female	1.04	0.398
ENSG00000165959	CLMN	intron	14	95193919	95194536	Adipose_Subcutaneous	Distal	0.07	0.398
ENSG00000086827	ZW10	intron	11	113699027	113699595	Adipose_Visceral_Omentum	Rectal	-0.85	0.398
ENSG00000166682	TMPRSS5	intron	11	113699027	113699595	Adipose_Visceral_Omentum	Rectal	-0.85	0.398
ENSG00000160293	VAV2	intron	9	133780710	133783503	Adipose_Subcutaneous	Colon	0.09	0.398
ENSG00000105538	RASIP1	intron	19	48721259	48721854	Adipose_Subcutaneous	Distal	-0.85	0.398
ENSG00000111639	MRPL51	intron	12	6492972	6493058	Cells_EBV-transformed_lymphocytes	Colon	-0.84	0.398
ENSG00000232388	SMIM26	intron	20	18567596	18569236	Cells_EBV-transformed_lymphocytes	Male	0.24	0.398
ENSG00000112033	PPARD	intron	6	35353050	35356229	Cells_EBV-transformed_lymphocytes	Male	-1.18	0.398
ENSG00000177119	ANO6	intron	12	45350774	45357290	Adipose_Visceral_Omentum	Colon	-0.06	0.398
ENSG00000115750	TAF1B	intron	2	9845318	9849373	Adipose_Subcutaneous	Female	0.85	0.398
ENSG00000110429	FBXO3	intron	11	33755975	33758487	Adipose_Visceral_Omentum	Colon	0	0.398
ENSG00000166598	HSP90B1	intron	12	103947430	103953386	Cells_EBV-transformed_lymphocytes	Overall	-0.84	0.398
ENSG00000185122	HSF1	intron	8	144312711	144313511	Cells_EBV-transformed_lymphocytes	Overall	-0.31	0.398
ENSG00000157978	LDLRAP1	intron	1	25557267	25562644	Adipose_Subcutaneous	Colon	0.39	0.398
ENSG00000225643	AL606491.1	intron	1	25557267	25562644	Adipose_Subcutaneous	Colon	0.39	0.398
ENSG00000169826	CSGALNACT2	intron	10	43167098	43175951	Adipose_Subcutaneous	Proximal	1.02	0.398
ENSG00000221978	CCNL2	intron	1	1388743	1390230	Adipose_Visceral_Omentum	Rectal	1.08	0.398
ENSG00000108405	P2RX1	intron	17	3905367	3915386	Colon_Sigmoid	Overall	0.94	0.398
ENSG00000140983	RHOT2	intron	16	670557	670892	Adipose_Subcutaneous	Colon	-1.13	0.398
ENSG00000164713	BRI3	intron	7	98281937	98282351	Adipose_Visceral_Omentum	Distal	0.27	0.398
ENSG00000119638	NEK9	intron	14	75121174	75124046	Adipose_Visceral_Omentum	Female	-1.09	0.398
ENSG00000256594	AC010186.2	intron	12	9655979	9656921	Adipose_Subcutaneous	Rectal	0.83	0.398
ENSG00000007392	LUC7L	intron	16	193015	206004	Adipose_Visceral_Omentum	Female	0.85	0.398
ENSG00000080802	CNOT4	intron	7	135363186	135363854	Cells_EBV-transformed_lymphocytes	Overall	-0.85	0.398
ENSG00000087053	MTMR2	intron	11	95865676	95887612	Colon_Transverse	Overall	-0.85	0.398
ENSG00000101443	WFDC2	intron	20	45470532	45479942	Cells_EBV-transformed_lymphocytes	Female	0.85	0.398
ENSG00000103978	TMEM87A	intron	15	42239731	42244050	Adipose_Visceral_Omentum	Proximal	-0.85	0.398
ENSG00000121671	CRY2	intron	11	45861032	45867612	Adipose_Subcutaneous	Rectal	0	0.398
ENSG00000123338	NCKAP1L	intron	12	54531357	54531491	Adipose_Visceral_Omentum	Overall	-0.85	0.398
ENSG00000165269	AQP7	intron	9	33386541	33401237	Adipose_Visceral_Omentum	Female	-0.85	0.398
ENSG00000170633	RNF34	intron	12	121420778	121423386	Cells_EBV-transformed_lymphocytes	Overall	-0.85	0.398
ENSG00000171608	PIK3CD	intron	1	9720661	9720742	Adipose_Visceral_Omentum	Female	0.85	0.398
ENSG00000171608	PIK3CD	intron	1	9720661	9720745	Adipose_Subcutaneous	Female	-0.85	0.398
ENSG00000171608	PIK3CD	intron	1	9721248	9721444	Adipose_Subcutaneous	Female	-0.28	0.398
ENSG00000173559	NABP1	intron	2	191684296	191684877	Adipose_Subcutaneous	Rectal	-0.85	0.398
ENSG00000173559	NABP1	intron	2	191684296	191685599	Adipose_Subcutaneous	Rectal	0.85	0.398
ENSG00000174953	DHX36	intron	3	154277718	154280579	Adipose_Visceral_Omentum	Colon	0.85	0.398
ENSG00000196411	EPHB4	intron	7	100805321	100805501	Adipose_Subcutaneous	Male	0.85	0.398
ENSG00000198089	SFI1	intron	22	31531129	31546861	Adipose_Subcutaneous	Rectal	0.85	0.398
ENSG00000142798	HSPG2	intron	1	21893663	21895922	Adipose_Subcutaneous	Colon	0.85	0.398
ENSG00000106012	IQCE	intron	7	2578526	2582580	Adipose_Subcutaneous	Rectal	0.84	0.398
ENSG00000145868	FBXO38	intron	5	148427947	148433424	Adipose_Subcutaneous	Male	0.85	0.398
		intron	6	30058190	30060962	Cells_EBV-transformed_lymphocytes	Male	0.85	0.398
ENSG00000142102	PGGHG	intron	11	293502	293670	Cells_EBV-transformed_lymphocytes	Female	-0.94	0.398
ENSG00000134470	IL15RA	intron	10	5943789	5945655	Adipose_Visceral_Omentum	Overall	1.45	0.398
ENSG00000232807	AL137186.2	intron	10	5943789	5945655	Adipose_Visceral_Omentum	Overall	1.45	0.398
ENSG00000172785	ZNG1A	intron	9	175784	177723	Adipose_Subcutaneous	Female	-0.85	0.398
ENSG00000104714	ERICH1	intron	8	691096	692478	Adipose_Subcutaneous	Overall	0.08	0.398
ENSG00000148290	SURF1	intron	9	133352766	133354659	Cells_EBV-transformed_lymphocytes	Proximal	0.85	0.398
ENSG00000121749	TBC1D15	intron	12	71893324	71894686	Cells_EBV-transformed_lymphocytes	Distal	0.6	0.398
ENSG00000240024	SNHG33	intron	3	183452512	183454012	Cells_EBV-transformed_lymphocytes	Female	0.84	0.398
ENSG00000141376	BCAS3	intron	17	61388708	61391977	Colon_Sigmoid	Overall	0.1	0.398
ENSG00000266934	AC005746.1	intron	17	61388708	61391977	Colon_Sigmoid	Overall	0.1	0.398
ENSG00000197343	ZNF655	intron	7	99559007	99560533	Cells_EBV-transformed_lymphocytes	Colon	0.85	0.398
ENSG00000163932	PRKCD	intron	3	53161428	53165104	Adipose_Subcutaneous	Distal	-0.84	0.398
ENSG00000141577	CEP131	intron	17	81192593	81192736	Adipose_Visceral_Omentum	Colon	0.14	0.398
ENSG00000119862	LGALSL	intron	2	64455677	64456288	Adipose_Subcutaneous	Male	0.09	0.398
		intron	6	130260875	130263351	Cells_EBV-transformed_lymphocytes	Rectal	-0.85	0.398
ENSG00000090686	USP48	intron	1	21757783	21782824	Adipose_Visceral_Omentum	Colon	0.85	0.398
ENSG00000095637	SORBS1	intron	10	95376056	95381685	Adipose_Subcutaneous	Colon	-0.85	0.398
ENSG00000112234	FBXL4	intron	6	98875727	98880553	Adipose_Subcutaneous	Female	0.85	0.398
ENSG00000120253	NUP43	intron	6	149728478	149731613	Adipose_Subcutaneous	Female	-0.85	0.398
ENSG00000120253	NUP43	intron	6	149729518	149731613	Adipose_Visceral_Omentum	Female	0.85	0.398
ENSG00000135976	ANKRD36	intron	2	97196788	97198463	Cells_EBV-transformed_lymphocytes	Proximal	0.85	0.398
ENSG00000138614	INTS14	intron	15	65595825	65597448	Adipose_Subcutaneous	Female	0.85	0.398
ENSG00000141994	DUS3L	intron	19	5786542	5786749	Adipose_Subcutaneous	Rectal	-0.28	0.398
ENSG00000147642	SYBU	intron	8	109619039	109644636	Adipose_Visceral_Omentum	Colon	-0.85	0.398
ENSG00000148300	REXO4	intron	9	133411073	133414665	Adipose_Visceral_Omentum	Proximal	-0.85	0.398
ENSG00000174165	ZDHHC24	intron	11	66521466	66524155	Adipose_Subcutaneous	Distal	-0.85	0.398
ENSG00000174165	ZDHHC24	intron	11	66521466	66526936	Adipose_Subcutaneous	Distal	-0.85	0.398
ENSG00000174165	ZDHHC24	intron	11	66521466	66543704	Adipose_Visceral_Omentum	Distal	-0.85	0.398
ENSG00000174483	BBS1	intron	11	66521376	66523456	Adipose_Visceral_Omentum	Distal	0	0.398
ENSG00000182310	SPACA6	intron	19	51704480	51705090	Adipose_Visceral_Omentum	Female	-0.85	0.398
ENSG00000188191	PRKAR1B	intron	7	607452	677229	Cells_EBV-transformed_lymphocytes	Colon	0.85	0.398
ENSG00000205629	LCMT1	intron	16	25175034	25178001	Adipose_Subcutaneous	Overall	-0.85	0.398
ENSG00000215305	VPS16	intron	20	2860367	2860449	Adipose_Visceral_Omentum	Female	0.85	0.398
ENSG00000233184	DPH5-DT	intron	1	101072830	101075276	Adipose_Subcutaneous	Female	0.85	0.398
ENSG00000083312	TNPO1	intron	5	72816752	72848385	Colon_Sigmoid	Overall	-0.89	0.398
ENSG00000091879	ANGPT2	intron	8	6527676	6562647	Adipose_Subcutaneous	Male	0.66	0.398
ENSG00000135390	ATP5MC2	intron	12	53669948	53672576	Adipose_Subcutaneous	Proximal	-0.41	0.398
		intron	18	59140035	59148179	Cells_EBV-transformed_lymphocytes	Distal	0.84	0.398
ENSG00000100949	RABGGTA	intron	14	24270998	24271113	Adipose_Subcutaneous	Colon	0.84	0.398
ENSG00000182141	ZNF708	intron	19	21309341	21310501	Colon_Sigmoid	Overall	-0.77	0.398
ENSG00000183696	UPP1	intron	7	48089418	48090250	Adipose_Visceral_Omentum	Female	-0.84	0.398
ENSG00000125871	MGME1	intron	20	17975903	17988166	Cells_EBV-transformed_lymphocytes	Distal	-0.24	0.398
ENSG00000165392	WRN	intron	8	31132506	31141430	Adipose_Visceral_Omentum	Female	-1.29	0.398
ENSG00000275302	CCL4	intron	17	36104642	36105225	Adipose_Subcutaneous	Male	-0.81	0.398
ENSG00000104497	SNX16	intron	8	81803228	81823792	Adipose_Subcutaneous	Rectal	0.84	0.398
ENSG00000176194	CIDEA	intron	18	12255431	12255579	Adipose_Subcutaneous	Overall	0.02	0.398
ENSG00000163703	CRELD1	intron	3	9943515	9944365	Cells_EBV-transformed_lymphocytes	Proximal	0.84	0.398
ENSG00000230082	PRRT3-AS1	intron	3	9943515	9944365	Cells_EBV-transformed_lymphocytes	Proximal	0.84	0.398
ENSG00000065882	TBC1D1	intron	4	38060658	38089932	Adipose_Subcutaneous	Colon	0.94	0.398
ENSG00000168255	POLR2J3	intron	7	102567083	102569835	Adipose_Visceral_Omentum	Distal	-0.31	0.398
ENSG00000055955	ITIH4	intron	3	52817058	52818257	Adipose_Visceral_Omentum	Colon	1.26	0.398
ENSG00000130595	TNNT3	intron	11	1928037	1929810	Adipose_Visceral_Omentum	Male	-0.91	0.398
ENSG00000141367	CLTC	intron	17	59685808	59687001	Adipose_Visceral_Omentum	Female	-0.84	0.398
		intron	13	19425017	19426425	Cells_EBV-transformed_lymphocytes	Colon	-0.84	0.398
ENSG00000140553	UNC45A	intron	15	90949443	90949654	Adipose_Subcutaneous	Female	-0.84	0.398
		intron	17	6657984	6658754	Cells_EBV-transformed_lymphocytes	Male	-0.84	0.398
		intron	9	93107827	93111879	Cells_EBV-transformed_lymphocytes	Female	0.84	0.398
ENSG00000019144	PHLDB1	intron	11	118639251	118642254	Adipose_Visceral_Omentum	Male	0.84	0.398
ENSG00000019144	PHLDB1	intron	11	118639251	118643800	Adipose_Subcutaneous	Male	-0.84	0.398
ENSG00000131018	SYNE1	intron	6	152455590	152455886	Adipose_Subcutaneous	Female	0.84	0.398
ENSG00000132205	EMILIN2	intron	18	2885139	2890561	Adipose_Subcutaneous	Proximal	0.84	0.398
ENSG00000138641	HERC3	intron	4	88592574	88595557	Cells_EBV-transformed_lymphocytes	Overall	-0.84	0.398
ENSG00000138641	HERC3	intron	4	88593420	88595557	Cells_EBV-transformed_lymphocytes	Overall	0.84	0.398
ENSG00000140905	GCSH	intron	16	81084594	81096131	Cells_EBV-transformed_lymphocytes	Distal	0.84	0.398
ENSG00000152332	UHMK1	intron	1	162518190	162522404	Cells_EBV-transformed_lymphocytes	Female	-0.84	0.398
ENSG00000166455	C16orf46	intron	16	81084594	81096131	Cells_EBV-transformed_lymphocytes	Distal	0.84	0.398
ENSG00000171425	ZNF581	intron	19	55635712	55640126	Adipose_Visceral_Omentum	Rectal	0.84	0.398
ENSG00000172840	PDP2	intron	16	66880640	66884231	Adipose_Subcutaneous	Rectal	-0.84	0.398
ENSG00000237854	LINC00674	intron	17	68102056	68102943	Adipose_Visceral_Omentum	Rectal	0.84	0.398
ENSG00000100722	ZC3H14	intron	14	88573007	88574693	Adipose_Visceral_Omentum	Distal	-0.84	0.398
ENSG00000105647	PIK3R2	intron	19	18168546	18168726	Adipose_Subcutaneous	Colon	-0.84	0.398
ENSG00000114127	XRN1	intron	3	142380180	142383300	Adipose_Visceral_Omentum	Proximal	-0.84	0.398
ENSG00000125652	ALKBH7	intron	19	6374589	6374811	Adipose_Visceral_Omentum	Distal	-0.84	0.398
ENSG00000136940	PDCL	intron	9	122820636	122823016	Cells_EBV-transformed_lymphocytes	Rectal	0.84	0.398
ENSG00000137161	CNPY3	intron	6	42929721	42935412	Adipose_Subcutaneous	Proximal	-0.28	0.398
ENSG00000137161	CNPY3	intron	6	42929721	42935574	Adipose_Subcutaneous	Proximal	0.28	0.398
ENSG00000157110	RBPMS	intron	8	30544624	30545164	Adipose_Subcutaneous	Distal	-0.84	0.398
ENSG00000237854	LINC00674	intron	17	68101959	68102943	Cells_EBV-transformed_lymphocytes	Rectal	-0.84	0.398
ENSG00000166199	ALKBH3	intron	11	43881446	43882583	Cells_EBV-transformed_lymphocytes	Proximal	0.84	0.398
ENSG00000196557	CACNA1H	intron	16	1219130	1219981	Adipose_Visceral_Omentum	Overall	1.23	0.398
ENSG00000164930	FZD6	intron	8	103298995	103299956	Adipose_Visceral_Omentum	Overall	0.78	0.398
ENSG00000177963	RIC8A	intron	11	213418	214288	Adipose_Visceral_Omentum	Male	0.93	0.398
ENSG00000160593	JAML	intron	11	118205991	118210487	Cells_EBV-transformed_lymphocytes	Female	-0.84	0.398
ENSG00000132530	XAF1	intron	17	6759718	6760406	Adipose_Visceral_Omentum	Female	-0.45	0.398
ENSG00000143155	TIPRL	intron	1	168191500	168196547	Whole_Blood	Overall	1.01	0.398
ENSG00000154710	RABGEF1	intron	7	66682258	66685360	Cells_EBV-transformed_lymphocytes	Colon	0.83	0.398
ENSG00000226824	AC006001.2	intron	7	66682258	66685360	Cells_EBV-transformed_lymphocytes	Colon	0.83	0.398
ENSG00000177990	DPY19L2	intron	12	63621337	63626469	Adipose_Subcutaneous	Rectal	0.84	0.398
ENSG00000038532	CLEC16A	intron	16	11051641	11060902	Cells_EBV-transformed_lymphocytes	Overall	0.84	0.398
ENSG00000187118	CMC1	intron	3	28241812	28263291	Adipose_Visceral_Omentum	Female	-1.33	0.398
ENSG00000108010	GLRX3	intron	10	130145319	130159995	Adipose_Subcutaneous	Proximal	0.73	0.398
ENSG00000167632	TRAPPC9	intron	8	140435240	140439052	Adipose_Visceral_Omentum	Overall	0.84	0.398
ENSG00000150995	ITPR1	intron	3	4652218	4658124	Adipose_Subcutaneous	Colon	0.83	0.398
ENSG00000095574	IKZF5	intron	10	122998671	123007026	Cells_EBV-transformed_lymphocytes	Distal	-1.24	0.398
ENSG00000176261	ZBTB8OS	intron	1	32631879	32633645	Cells_EBV-transformed_lymphocytes	Female	0.83	0.398
ENSG00000161647	MPP3	intron	17	43814361	43816038	Adipose_Subcutaneous	Distal	0.84	0.398
		intron	2	112542671	112545831	Cells_EBV-transformed_lymphocytes	Male	0.84	0.398
		intron	6	24875817	24910548	Cells_EBV-transformed_lymphocytes	Distal	-0.84	0.398
ENSG00000033627	ATP6V0A1	intron	17	42470218	42477660	Adipose_Subcutaneous	Male	0	0.398
ENSG00000055955	ITIH4	intron	3	52820317	52820631	Cells_EBV-transformed_lymphocytes	Proximal	0	0.398
ENSG00000103671	TRIP4	intron	15	64409828	64414085	Colon_Sigmoid	Overall	-0.84	0.398
ENSG00000103671	TRIP4	intron	15	64409828	64418541	Whole_Blood	Overall	0.84	0.398
ENSG00000109689	STIM2	intron	4	27007700	27007983	Whole_Blood	Overall	-0.84	0.398
ENSG00000111450	STX2	intron	12	130791916	130795995	Cells_EBV-transformed_lymphocytes	Male	-0.84	0.398
ENSG00000111450	STX2	intron	12	130791916	130798525	Adipose_Subcutaneous	Male	-0.84	0.398
ENSG00000111450	STX2	intron	12	130791977	130798525	Adipose_Visceral_Omentum	Male	0.84	0.398
ENSG00000111913	RIPOR2	intron	6	24875817	24910818	Adipose_Visceral_Omentum	Distal	0.84	0.398
ENSG00000112335	SNX3	intron	6	108214622	108222950	Colon_Transverse	Overall	0.84	0.398
ENSG00000114026	OGG1	intron	3	9756816	9765809	Colon_Sigmoid	Overall	0.84	0.398
ENSG00000137522	RNF121	intron	11	71994852	71995450	Adipose_Subcutaneous	Proximal	-0.84	0.398
ENSG00000137834	SMAD6	intron	15	66704303	66711668	Adipose_Subcutaneous	Female	0	0.398
ENSG00000143569	UBAP2L	intron	1	154261697	154266501	Cells_EBV-transformed_lymphocytes	Colon	-0.84	0.398
ENSG00000146021	KLHL3	intron	5	137698408	137705992	Adipose_Subcutaneous	Distal	0.84	0.398
ENSG00000146021	KLHL3	intron	5	137698408	137709750	Adipose_Subcutaneous	Distal	-0.84	0.398
ENSG00000146828	SLC12A9	intron	7	100854378	100854620	Adipose_Subcutaneous	Female	0.84	0.398
ENSG00000155111	CDK19	intron	6	110746201	110815009	Cells_EBV-transformed_lymphocytes	Rectal	-0.84	0.398
ENSG00000165983	PTER	intron	10	16437047	16486352	Cells_EBV-transformed_lymphocytes	Distal	-0.84	0.398
ENSG00000175274	TP53I11	intron	11	44935662	44936559	Adipose_Subcutaneous	Proximal	-0.84	0.398
ENSG00000184988	TMEM106A	intron	17	43215941	43216449	Adipose_Subcutaneous	Female	-0.84	0.398
ENSG00000184988	TMEM106A	intron	17	43215941	43216697	Cells_EBV-transformed_lymphocytes	Female	-0.84	0.398
ENSG00000259471	LINC01169	intron	15	66704303	66711668	Adipose_Subcutaneous	Female	0	0.398
ENSG00000272053	RP11-367G6.3	intron	6	24875817	24910818	Adipose_Visceral_Omentum	Distal	0.84	0.398
ENSG00000132470	ITGB4	intron	17	75724782	75727195	Adipose_Subcutaneous	Female	-0.84	0.398
ENSG00000185989	RASA3	intron	13	114052155	114056456	Adipose_Subcutaneous	Overall	-1.48	0.398
ENSG00000048544	MRPS10	intron	6	42214192	42214280	Adipose_Subcutaneous	Distal	1.23	0.398
ENSG00000164308	ERAP2	intron	5	96902353	96903377	Cells_EBV-transformed_lymphocytes	Proximal	0.84	0.398
ENSG00000101265	RASSF2	intron	20	4801062	4822329	Cells_EBV-transformed_lymphocytes	Colon	-0.11	0.398
ENSG00000139182	CLSTN3	intron	12	7120625	7127588	Cells_EBV-transformed_lymphocytes	Distal	-0.85	0.398
ENSG00000205885	C1RL-AS1	intron	12	7120625	7127588	Cells_EBV-transformed_lymphocytes	Distal	-0.85	0.398
ENSG00000105875	WDR91	intron	7	135189452	135193231	Adipose_Subcutaneous	Distal	1.08	0.398
ENSG00000161544	CYGB	intron	17	76528611	76530979	Adipose_Visceral_Omentum	Male	0.84	0.398
ENSG00000219626	FAM228B	intron	2	24135187	24137909	Adipose_Subcutaneous	Male	1.24	0.398
ENSG00000121741	ZMYM2	intron	13	20071923	20082016	Adipose_Visceral_Omentum	Proximal	0.53	0.398
ENSG00000152117	SMPD4BP	intron	2	131508608	131511715	Adipose_Visceral_Omentum	Distal	1.05	0.398
ENSG00000188603	CLN3	intron	16	28487541	28488591	Adipose_Visceral_Omentum	Distal	-0.84	0.398
ENSG00000145191	EIF2B5	intron	3	184142070	184142237	Adipose_Visceral_Omentum	Male	0.14	0.398
ENSG00000113734	BNIP1	intron	5	173146958	173151566	Cells_EBV-transformed_lymphocytes	Proximal	-0.76	0.398
ENSG00000042753	AP2S1	intron	19	46846142	46850134	Adipose_Subcutaneous	Rectal	0.84	0.398
ENSG00000119139	TJP2	intron	9	69185204	69212548	Adipose_Subcutaneous	Male	0.84	0.398
ENSG00000156711	MAPK13	intron	6	36130701	36131271	Cells_EBV-transformed_lymphocytes	Colon	0.7	0.398
ENSG00000168026	TTC21A	intron	3	39137387	39137486	Adipose_Subcutaneous	Male	-1.3	0.398
ENSG00000197712	FAM114A1	intron	4	38935790	38943456	Adipose_Subcutaneous	Distal	-0.58	0.398
ENSG00000105726	ATP13A1	intron	19	19659987	19660529	Adipose_Subcutaneous	Rectal	-0.94	0.398
		intron	12	46477340	46484458	Cells_EBV-transformed_lymphocytes	Overall	0.84	0.398
ENSG00000050130	JKAMP	intron	14	59484593	59486681	Cells_EBV-transformed_lymphocytes	Overall	0.84	0.398
ENSG00000055955	ITIH4	intron	3	52817058	52818052	Cells_EBV-transformed_lymphocytes	Proximal	-0.84	0.398
ENSG00000060237	WNK1	intron	12	890513	894562	Adipose_Subcutaneous	Rectal	-0.28	0.398
ENSG00000085662	AKR1B1	intron	7	134451753	134459122	Adipose_Subcutaneous	Female	0.84	0.398
ENSG00000107829	FBXW4	intron	10	101673673	101694381	Adipose_Subcutaneous	Female	0.84	0.398
ENSG00000112167	SAYSD1	intron	6	39113720	39114883	Colon_Sigmoid	Overall	0.84	0.398
ENSG00000115602	IL1RL1	intron	2	102340272	102342223	Adipose_Subcutaneous	Colon	0.84	0.398
ENSG00000116783	TNNI3K	intron	1	74250769	74271598	Adipose_Subcutaneous	Female	-0.84	0.398
ENSG00000128000	ZNF780B	intron	19	40076209	40081819	Adipose_Subcutaneous	Male	0.84	0.398
ENSG00000130299	GTPBP3	intron	19	17339026	17339123	Adipose_Subcutaneous	Overall	0.84	0.398
ENSG00000135164	DMTF1	intron	7	87152555	87163495	Adipose_Visceral_Omentum	Proximal	0.84	0.398
ENSG00000151806	GUF1	intron	4	44680552	44680694	Adipose_Subcutaneous	Proximal	0.84	0.398
ENSG00000153790	SPMIP4	intron	7	25158530	25161189	Adipose_Subcutaneous	Distal	0.84	0.398
ENSG00000171103	TRMT61B	intron	2	28861308	28869560	Adipose_Subcutaneous	Rectal	0.84	0.398
ENSG00000196776	CD47	intron	3	108051970	108054253	Adipose_Subcutaneous	Overall	-0.84	0.398
ENSG00000197782	ZNF780A	intron	19	40076209	40081819	Adipose_Subcutaneous	Male	0.84	0.398
ENSG00000204138	PHACTR4	intron	1	28407463	28459085	Cells_EBV-transformed_lymphocytes	Overall	0	0.398
ENSG00000241978	AKAP2	intron	9	110148703	110156319	Cells_EBV-transformed_lymphocytes	Overall	0	0.398
ENSG00000122512	PMS2	intron	7	5999226	6002453	Adipose_Subcutaneous	Female	-0.62	0.398
ENSG00000197343	ZNF655	intron	7	99561973	99562368	Adipose_Visceral_Omentum	Female	0.84	0.398
ENSG00000244219	TMEM225B	intron	7	99561973	99562368	Adipose_Visceral_Omentum	Female	0.84	0.398
ENSG00000037280	FLT4	intron	5	180613110	180614068	Adipose_Visceral_Omentum	Overall	-0.88	0.398
ENSG00000136286	MYO1G	intron	7	44967958	44969413	Adipose_Visceral_Omentum	Rectal	-0.84	0.398
ENSG00000103335	PIEZO1	intron	16	88717615	88719574	Cells_EBV-transformed_lymphocytes	Rectal	-0.84	0.398
ENSG00000008869	HEATR5B	intron	2	37020836	37027923	Adipose_Subcutaneous	Overall	-0.84	0.398
ENSG00000100258	LMF2	intron	22	50504451	50504559	Cells_EBV-transformed_lymphocytes	Distal	0.84	0.398
ENSG00000107290	SETX	intron	9	132264985	132269615	Adipose_Subcutaneous	Distal	-0.09	0.398
ENSG00000057468	MSH4	intron	1	75899706	75912696	Colon_Sigmoid	Overall	0.84	0.398
ENSG00000162441	LZIC	intron	1	9922358	9931891	Cells_EBV-transformed_lymphocytes	Female	0.06	0.398
ENSG00000077782	FGFR1	intron	8	38428435	38429682	Adipose_Visceral_Omentum	Distal	-0.84	0.398
ENSG00000118432	CNR1	intron	6	88145337	88147616	Cells_EBV-transformed_lymphocytes	Rectal	-0.84	0.398
ENSG00000266714	MYO15B	intron	17	75601563	75601742	Adipose_Visceral_Omentum	Female	0.84	0.398
ENSG00000136169	SETDB2	intron	13	49488630	49490822	Adipose_Subcutaneous	Proximal	0.84	0.398
ENSG00000100258	LMF2	intron	22	50504434	50504559	Adipose_Visceral_Omentum	Distal	-0.84	0.398
ENSG00000102543	CDADC1	intron	13	49255913	49267490	Adipose_Visceral_Omentum	Rectal	-0.84	0.398
ENSG00000221978	CCNL2	intron	1	1388065	1388950	Cells_EBV-transformed_lymphocytes	Overall	-0.2	0.398
ENSG00000141905	NFIC	intron	19	3456635	3462752	Adipose_Subcutaneous	Proximal	0.54	0.398
ENSG00000108950	FAM20A	intron	17	68555743	68600263	Adipose_Visceral_Omentum	Female	-0.84	0.398
ENSG00000182919	C11orf54	intron	11	93741728	93747297	Adipose_Visceral_Omentum	Female	0.84	0.398
ENSG00000005486	RHBDD2	intron	7	75881486	75883734	Colon_Sigmoid	Overall	-0.84	0.398
ENSG00000188130	MAPK12	intron	22	50258141	50258243	Adipose_Visceral_Omentum	Overall	0.84	0.398
ENSG00000113812	ACTR8	intron	3	53873146	53874211	Adipose_Visceral_Omentum	Overall	-0.84	0.399
ENSG00000116353	MECR	intron	1	29206905	29216005	Cells_EBV-transformed_lymphocytes	Female	-0.84	0.399
ENSG00000125772	GPCPD1	intron	20	5598821	5599290	Cells_EBV-transformed_lymphocytes	Male	0.84	0.399
ENSG00000135336	ORC3	intron	6	87636486	87643759	Adipose_Subcutaneous	Colon	0.84	0.399
ENSG00000140545	MFGE8	intron	15	88899811	88900657	Adipose_Subcutaneous	Distal	-0.84	0.399
ENSG00000151503	NCAPD3	intron	11	134153363	134153709	Cells_EBV-transformed_lymphocytes	Colon	-0.84	0.399
ENSG00000151503	NCAPD3	intron	11	134153363	134157018	Adipose_Subcutaneous	Colon	0.84	0.399
ENSG00000151687	ANKAR	intron	2	189733229	189737683	Adipose_Subcutaneous	Distal	-0.84	0.399
ENSG00000153208	MERTK	intron	2	112010066	112019413	Adipose_Visceral_Omentum	Proximal	0.84	0.399
ENSG00000153922	CHD1	intron	5	98903908	98904897	Adipose_Subcutaneous	Rectal	0	0.399
ENSG00000157764	BRAF	intron	7	140726516	140734617	Adipose_Subcutaneous	Proximal	-0.84	0.399
ENSG00000157764	BRAF	intron	7	140726516	140739812	Adipose_Subcutaneous	Proximal	-0.84	0.399
ENSG00000162174	ASRGL1	intron	11	62357144	62381797	Adipose_Subcutaneous	Male	-0.84	0.399
ENSG00000162174	ASRGL1	intron	11	62357144	62389133	Adipose_Visceral_Omentum	Male	0.84	0.399
ENSG00000164066	INTU	intron	4	127663584	127669036	Adipose_Visceral_Omentum	Proximal	0.84	0.399
ENSG00000166938	DIS3L	intron	15	66329399	66329613	Adipose_Subcutaneous	Colon	0.84	0.399
ENSG00000166938	DIS3L	intron	15	66329399	66331875	Adipose_Subcutaneous	Colon	-0.84	0.399
ENSG00000169609	C15orf40	intron	15	83010363	83011497	Adipose_Visceral_Omentum	Proximal	-0.28	0.399
ENSG00000176393	RNPEP	intron	1	201989531	201996147	Cells_EBV-transformed_lymphocytes	Rectal	0.84	0.399
ENSG00000185808	PIGP	intron	21	37069624	37072434	Adipose_Visceral_Omentum	Female	0.84	0.399
ENSG00000197208	SLC22A4	intron	5	132322355	132327277	Adipose_Visceral_Omentum	Colon	-0.84	0.399
ENSG00000204394	VARS1	intron	6	31777662	31778967	Adipose_Visceral_Omentum	Proximal	-0.84	0.399
ENSG00000256269	HMBS	intron	11	119092163	119092758	Cells_EBV-transformed_lymphocytes	Female	0.84	0.399
ENSG00000132386	SERPINF1	intron	17	1772075	1775063	Adipose_Visceral_Omentum	Distal	0.84	0.399
ENSG00000126773	PCNX4	intron	14	60092419	60114700	Adipose_Visceral_Omentum	Distal	-0.84	0.399
ENSG00000125898	FAM110A	intron	20	833951	844708	Whole_Blood	Overall	0.8	0.399
ENSG00000198832	SELENOM	intron	22	31106115	31107377	Cells_EBV-transformed_lymphocytes	Distal	-0.84	0.399
		intron	8	100492675	100493629	Cells_EBV-transformed_lymphocytes	Rectal	0.84	0.399
ENSG00000141030	COPS3	intron	17	17260474	17261966	Cells_EBV-transformed_lymphocytes	Rectal	-0.34	0.399
ENSG00000203705	TATDN3	intron	1	212804651	212807736	Adipose_Visceral_Omentum	Overall	-0.84	0.399
ENSG00000168958	MFF	intron	2	227340380	227342745	Adipose_Subcutaneous	Distal	0.84	0.399
ENSG00000159110	IFNAR2	intron	21	33246482	33246718	Adipose_Subcutaneous	Rectal	0.84	0.399
ENSG00000117500	TMED5	intron	1	93156084	93156300	Colon_Transverse	Overall	-0.59	0.399
ENSG00000233251	AC007743.1	intron	2	56176658	56177563	Adipose_Visceral_Omentum	Rectal	-0.98	0.399
ENSG00000175198	PCCA	intron	13	100515567	100527675	Adipose_Subcutaneous	Rectal	0.24	0.399
ENSG00000196922	ZNF252P	intron	8	144996607	144999603	Adipose_Visceral_Omentum	Proximal	-1.06	0.399
ENSG00000139083	ETV6	intron	12	11884587	11885926	Adipose_Subcutaneous	Distal	0.84	0.399
ENSG00000135976	ANKRD36	intron	2	97187401	97189087	Adipose_Subcutaneous	Proximal	0.84	0.399
		intron	3	44586213	44587130	Cells_EBV-transformed_lymphocytes	Male	0.84	0.399
		intron	3	44590775	44594014	Cells_EBV-transformed_lymphocytes	Male	0.84	0.399
		intron	5	865581	868603	Cells_EBV-transformed_lymphocytes	Overall	0.84	0.399
ENSG00000028528	SNX1	intron	15	64096172	64112573	Cells_EBV-transformed_lymphocytes	Male	0.84	0.399
ENSG00000082258	CCNT2	intron	2	134942674	134946101	Cells_EBV-transformed_lymphocytes	Rectal	0.84	0.399
ENSG00000085741	WNT11	intron	11	76191856	76194731	Adipose_Visceral_Omentum	Rectal	-0.84	0.399
ENSG00000100991	TRPC4AP	intron	20	35016139	35035123	Adipose_Visceral_Omentum	Distal	-0.84	0.399
ENSG00000124523	SIRT5	intron	6	13597016	13597728	Adipose_Subcutaneous	Male	-0.84	0.399
ENSG00000124523	SIRT5	intron	6	13597016	13599032	Adipose_Subcutaneous	Male	0.84	0.399
ENSG00000133687	TMTC1	intron	12	29520720	29528346	Adipose_Visceral_Omentum	Colon	-0.84	0.399
ENSG00000133687	TMTC1	intron	12	29520720	29536209	Adipose_Subcutaneous	Colon	0.84	0.399
ENSG00000136830	NIBAN2	intron	9	127509131	127510146	Adipose_Subcutaneous	Female	0.84	0.399
ENSG00000136830	NIBAN2	intron	9	127509566	127510146	Adipose_Subcutaneous	Female	-0.84	0.399
ENSG00000140943	MBTPS1	intron	16	84081908	84084983	Adipose_Visceral_Omentum	Female	-0.84	0.399
ENSG00000144792	ZNF660	intron	3	44586213	44594014	Cells_EBV-transformed_lymphocytes	Male	-0.84	0.399
ENSG00000148300	REXO4	intron	9	133415011	133417620	Cells_EBV-transformed_lymphocytes	Proximal	0.84	0.399
ENSG00000152527	PLEKHH2	intron	2	43741043	43742741	Adipose_Subcutaneous	Male	-0.84	0.399
ENSG00000164506	STXBP5	intron	6	147239270	147260615	Cells_EBV-transformed_lymphocytes	Distal	-0.84	0.399
ENSG00000165338	HECTD2	intron	10	91487778	91491200	Adipose_Visceral_Omentum	Male	-0.84	0.399
ENSG00000180353	HCLS1	intron	3	121637256	121637443	Adipose_Subcutaneous	Male	0.84	0.399
ENSG00000186166	CENATAC	intron	11	119015083	119015288	Adipose_Subcutaneous	Female	0	0.399
ENSG00000186166	CENATAC	intron	11	119015083	119015307	Cells_EBV-transformed_lymphocytes	Female	-0.84	0.399
ENSG00000186448	ZNF197	intron	3	44586213	44594014	Cells_EBV-transformed_lymphocytes	Male	-0.84	0.399
ENSG00000188554	NBR1	intron	17	43170943	43175791	Adipose_Subcutaneous	Male	0.84	0.399
ENSG00000206560	ANKRD28	intron	3	15714656	15720915	Adipose_Subcutaneous	Distal	0	0.399
ENSG00000243554	CCZ1P1	intron	7	97937160	97953206	Adipose_Visceral_Omentum	Distal	-0.84	0.399
ENSG00000250510	GPR162	intron	12	6823763	6825484	Adipose_Visceral_Omentum	Female	-0.84	0.399
ENSG00000173230	GOLGB1	intron	3	121681865	121690670	Cells_EBV-transformed_lymphocytes	Female	-0.42	0.399
ENSG00000197782	ZNF780A	intron	19	40084798	40090906	Cells_EBV-transformed_lymphocytes	Rectal	-0.84	0.399
ENSG00000118655	DCLRE1B	intron	1	113905775	113908009	Cells_EBV-transformed_lymphocytes	Female	-0.79	0.399
ENSG00000090487	SPG21	intron	15	64974747	64980864	Adipose_Visceral_Omentum	Proximal	-1.05	0.399
ENSG00000163702	IL17RC	intron	3	9917633	9917713	Adipose_Subcutaneous	Colon	0.84	0.399
ENSG00000236333	TRHDE-AS1	intron	12	72264621	72271823	Adipose_Visceral_Omentum	Rectal	-0.84	0.399
ENSG00000069849	ATP1B3	intron	3	141876910	141903620	Cells_EBV-transformed_lymphocytes	Colon	0.63	0.399
ENSG00000104047	DTWD1	intron	15	49625431	49626744	Adipose_Subcutaneous	Rectal	-0.84	0.399
ENSG00000160688	FLAD1	intron	1	154984066	154987466	Adipose_Subcutaneous	Distal	-0.84	0.399
ENSG00000125447	GGA3	intron	17	75243570	75246509	Adipose_Subcutaneous	Proximal	-0.54	0.399
ENSG00000267575	LINC02987	intron	19	27798176	27805605	Cells_EBV-transformed_lymphocytes	Colon	0.8	0.399
ENSG00000049759	NEDD4L	intron	18	58333892	58335478	Adipose_Subcutaneous	Distal	0.78	0.399
ENSG00000213066	CEP43	intron	6	167010893	167022409	Adipose_Subcutaneous	Rectal	-0.84	0.399
ENSG00000233251	AC007743.1	intron	2	56176697	56177563	Adipose_Visceral_Omentum	Rectal	1.28	0.399
ENSG00000224078	SNHG14	intron	15	25099278	25103859	Adipose_Subcutaneous	Proximal	-0.81	0.399
ENSG00000162869	PPP1R21	intron	2	48510113	48511340	Adipose_Subcutaneous	Overall	-0.24	0.399
ENSG00000145349	CAMK2D	intron	4	113755090	113759320	Cells_EBV-transformed_lymphocytes	Rectal	1.24	0.399
ENSG00000065717	TLE2	intron	19	2997955	3002353	Adipose_Visceral_Omentum	Female	0.84	0.399
		intron	9	36651877	36654164	Cells_EBV-transformed_lymphocytes	Rectal	0.84	0.399
ENSG00000028203	VEZT	intron	12	95224236	95251940	Adipose_Visceral_Omentum	Proximal	0.84	0.399
ENSG00000072571	HMMR	intron	5	163467748	163469641	Cells_EBV-transformed_lymphocytes	Distal	0.84	0.399
ENSG00000117461	PIK3R3	intron	1	46046625	46055795	Adipose_Visceral_Omentum	Rectal	-0.84	0.399
ENSG00000125772	GPCPD1	intron	20	5598821	5599290	Cells_EBV-transformed_lymphocytes	Rectal	0.84	0.399
ENSG00000125814	NAPB	intron	20	23394999	23402993	Adipose_Subcutaneous	Colon	0.84	0.399
ENSG00000131149	GSE1	intron	16	85171807	85357463	Adipose_Subcutaneous	Female	-0.84	0.399
ENSG00000137806	NDUFAF1	intron	15	41387580	41388448	Adipose_Subcutaneous	Overall	0.56	0.399
ENSG00000143643	TTC13	intron	1	230943898	230945389	Cells_EBV-transformed_lymphocytes	Female	0.84	0.399
ENSG00000151612	ZNF827	intron	4	145761598	145763090	Cells_EBV-transformed_lymphocytes	Overall	0.84	0.399
ENSG00000154237	LRRK1	intron	15	101048657	101049644	Adipose_Subcutaneous	Female	-0.84	0.399
ENSG00000163686	ABHD6	intron	3	58285453	58293589	Adipose_Subcutaneous	Male	0.84	0.399
ENSG00000165304	MELK	intron	9	36651877	36657241	Cells_EBV-transformed_lymphocytes	Rectal	-0.84	0.399
ENSG00000165304	MELK	intron	9	36651877	36665350	Cells_EBV-transformed_lymphocytes	Rectal	-0.84	0.399
ENSG00000168610	STAT3	intron	17	42348539	42388279	Adipose_Visceral_Omentum	Overall	-0.84	0.399
ENSG00000179219	LINC00311	intron	16	85171807	85357463	Adipose_Subcutaneous	Female	-0.84	0.399
ENSG00000181555	SETD2	intron	3	47079611	47080801	Cells_EBV-transformed_lymphocytes	Rectal	0.84	0.399
ENSG00000182957	SPATA13	intron	13	24280154	24284135	Cells_EBV-transformed_lymphocytes	Proximal	0.84	0.399
ENSG00000064687	ABCA7	intron	19	1044744	1045002	Adipose_Subcutaneous	Female	0.84	0.399
ENSG00000072609	CHFR	intron	12	132843083	132844027	Adipose_Visceral_Omentum	Male	-0.84	0.399
ENSG00000076944	STXBP2	intron	19	7643245	7644582	Adipose_Visceral_Omentum	Rectal	0.84	0.399
ENSG00000090615	GOLGA3	intron	12	132843083	132844027	Adipose_Visceral_Omentum	Male	-0.84	0.399
ENSG00000111328	CDK2AP1	intron	12	123267282	123268169	Adipose_Subcutaneous	Female	-0.84	0.399
ENSG00000111328	CDK2AP1	intron	12	123267282	123270887	Adipose_Subcutaneous	Female	-0.84	0.399
ENSG00000135297	MTO1	intron	6	73461794	73466209	Cells_EBV-transformed_lymphocytes	Distal	0.84	0.399
ENSG00000137806	NDUFAF1	intron	15	41387593	41388448	Adipose_Visceral_Omentum	Overall	-0.56	0.399
ENSG00000144354	CDCA7	intron	2	173358837	173363226	Cells_EBV-transformed_lymphocytes	Distal	-0.84	0.399
ENSG00000154640	BTG3	intron	21	17604276	17604860	Cells_EBV-transformed_lymphocytes	Colon	0.84	0.399
ENSG00000249673	NOP14-AS1	intron	4	2938792	2946873	Adipose_Visceral_Omentum	Proximal	1.13	0.399
ENSG00000196235	SUPT5H	intron	19	39445637	39445882	Adipose_Subcutaneous	Overall	-0.84	0.399
ENSG00000188130	MAPK12	intron	22	50257193	50258243	Cells_EBV-transformed_lymphocytes	Overall	-0.84	0.399
ENSG00000115459	ELMOD3	intron	2	85355896	85356967	Adipose_Visceral_Omentum	Distal	0.84	0.399
ENSG00000130669	PAK4	intron	19	39169757	39173576	Colon_Transverse	Overall	0.97	0.399
ENSG00000162419	GMEB1	intron	1	28683740	28690074	Adipose_Visceral_Omentum	Proximal	0.77	0.399
ENSG00000169919	GUSB	intron	7	65967907	65974295	Cells_EBV-transformed_lymphocytes	Proximal	-0.84	0.399
ENSG00000088448	ANKRD10	intron	13	110905233	110906033	Cells_EBV-transformed_lymphocytes	Proximal	-0.84	0.399
ENSG00000214106	PAXIP1-AS2	intron	7	154946493	154946593	Adipose_Subcutaneous	Male	-0.7	0.399
ENSG00000071462	BUD23	intron	7	73683804	73686636	Colon_Transverse	Overall	-0.84	0.399
ENSG00000166927	MS4A7	intron	11	60389596	60392685	Adipose_Visceral_Omentum	Male	0.22	0.399
ENSG00000116044	NFE2L2	intron	2	177222632	177232392	Adipose_Visceral_Omentum	Distal	1.32	0.399
		intron	4	108617388	108620308	Cells_EBV-transformed_lymphocytes	Overall	0.84	0.399
ENSG00000135945	REV1	intron	2	99406431	99408029	Adipose_Visceral_Omentum	Proximal	-0.25	0.399
ENSG00000093144	ECHDC1	intron	6	127331030	127342961	Adipose_Visceral_Omentum	Rectal	-0.2	0.399
		intron	1	42450059	42455888	Cells_EBV-transformed_lymphocytes	Overall	0.84	0.399
		intron	19	36235264	36235659	Cells_EBV-transformed_lymphocytes	Male	-0.84	0.399
ENSG00000064490	RFXANK	intron	19	19197046	19197521	Adipose_Visceral_Omentum	Female	-0.84	0.399
ENSG00000064490	RFXANK	intron	19	19197251	19197521	Adipose_Subcutaneous	Female	0.84	0.399
ENSG00000067560	RHOA	intron	3	49368548	49375434	Adipose_Visceral_Omentum	Male	0.84	0.399
ENSG00000100258	LMF2	intron	22	50504984	50505229	Cells_EBV-transformed_lymphocytes	Distal	0.84	0.399
ENSG00000103356	EARS2	intron	16	23544703	23552149	Adipose_Visceral_Omentum	Female	-0.84	0.399
ENSG00000111785	RIC8B	intron	12	106825820	106842589	Adipose_Visceral_Omentum	Distal	-0.84	0.399
ENSG00000135336	ORC3	intron	6	87606021	87607673	Cells_EBV-transformed_lymphocytes	Distal	0.84	0.399
ENSG00000135924	DNAJB2	intron	2	219279898	219280578	Cells_EBV-transformed_lymphocytes	Male	-0.84	0.399
ENSG00000135924	DNAJB2	intron	2	219279975	219280578	Cells_EBV-transformed_lymphocytes	Male	0.84	0.399
ENSG00000156639	ZFAND3	intron	6	38061775	38116572	Cells_EBV-transformed_lymphocytes	Proximal	0	0.399
ENSG00000162927	PUS10	intron	2	61010888	61011765	Adipose_Subcutaneous	Male	-0.84	0.399
ENSG00000245694	CRNDE	intron	16	54920338	54923585	Adipose_Subcutaneous	Colon	-0.84	0.399
ENSG00000185043	CIB1	intron	15	90231507	90231684	Adipose_Subcutaneous	Male	-0.84	0.399
ENSG00000226752	CUTALP	intron	9	120844899	120844993	Adipose_Visceral_Omentum	Rectal	0.59	0.399
ENSG00000110921	MVK	intron	12	109579282	109579802	Adipose_Visceral_Omentum	Rectal	0	0.399
ENSG00000135245	HILPDA	intron	7	128463488	128466563	Cells_EBV-transformed_lymphocytes	Male	-1.16	0.399
ENSG00000165055	METTL2B	intron	7	128463488	128466563	Cells_EBV-transformed_lymphocytes	Male	-1.16	0.399
ENSG00000272601	EFCAB3P1	intron	7	128463488	128466563	Cells_EBV-transformed_lymphocytes	Male	-1.16	0.399
ENSG00000168026	TTC21A	intron	3	39137387	39137486	Cells_EBV-transformed_lymphocytes	Rectal	-1.08	0.399
ENSG00000114544	SLC41A3	intron	3	126033678	126067947	Adipose_Subcutaneous	Female	0.84	0.399
ENSG00000154188	ANGPT1	intron	8	107284848	107293936	Adipose_Visceral_Omentum	Proximal	0.84	0.399
ENSG00000131016	AKAP12	intron	6	151305903	151348711	Adipose_Subcutaneous	Rectal	0.83	0.399
ENSG00000103496	STX4	intron	16	31033522	31034013	Adipose_Visceral_Omentum	Rectal	0.84	0.399
ENSG00000073849	ST6GAL1	intron	3	187064616	187072849	Adipose_Visceral_Omentum	Colon	0.84	0.399
ENSG00000136286	MYO1G	intron	7	44967958	44968920	Cells_EBV-transformed_lymphocytes	Rectal	0.84	0.399
ENSG00000196588	MRTFA	intron	22	40417493	40418374	Adipose_Visceral_Omentum	Overall	0.29	0.399
ENSG00000010322	NISCH	intron	3	52490231	52491352	Adipose_Visceral_Omentum	Rectal	-0.84	0.399
ENSG00000073350	LLGL2	intron	17	75573631	75573952	Adipose_Subcutaneous	Distal	0.84	0.399
ENSG00000101333	PLCB4	intron	20	9068903	9096287	Adipose_Subcutaneous	Proximal	-0.84	0.399
ENSG00000104946	TBC1D17	intron	19	49881475	49882041	Adipose_Subcutaneous	Male	-0.84	0.399
ENSG00000107614	TRDMT1	intron	10	17160374	17161483	Cells_EBV-transformed_lymphocytes	Colon	-0.84	0.399
ENSG00000112658	SRF	intron	6	43176166	43176548	Cells_EBV-transformed_lymphocytes	Overall	-0.84	0.399
ENSG00000115392	FANCL	intron	2	58163517	58165724	Adipose_Visceral_Omentum	Colon	0.84	0.399
ENSG00000135297	MTO1	intron	6	73462071	73466209	Adipose_Subcutaneous	Distal	-0.84	0.399
ENSG00000159256	MORC3	intron	21	36349408	36356620	Cells_EBV-transformed_lymphocytes	Female	-0.84	0.399
ENSG00000167702	KIFC2	intron	8	144467341	144467485	Adipose_Visceral_Omentum	Distal	-0.84	0.399
ENSG00000170873	MTSS1	intron	8	124557875	124562782	Adipose_Subcutaneous	Female	0.84	0.399
ENSG00000171813	PWWP2B	intron	10	132406289	132409762	Adipose_Visceral_Omentum	Distal	-0.84	0.399
ENSG00000173821	RNF213	intron	17	80261441	80263574	Cells_EBV-transformed_lymphocytes	Female	-0.84	0.399
ENSG00000180957	PITPNB	intron	22	27853663	27854854	Adipose_Subcutaneous	Proximal	0.84	0.399
ENSG00000185386	MAPK11	intron	22	50265660	50266226	Adipose_Subcutaneous	Rectal	0.84	0.399
ENSG00000185437	SH3BGR	intron	21	39509027	39511680	Adipose_Visceral_Omentum	Distal	0.84	0.399
ENSG00000198954	KIFBP	intron	10	69011015	69015541	Adipose_Visceral_Omentum	Proximal	0.84	0.399
ENSG00000204463	BAG6	intron	6	31640528	31640645	Adipose_Subcutaneous	Rectal	-0.28	0.399
ENSG00000213983	AP1G2	intron	14	23562593	23563380	Adipose_Subcutaneous	Colon	0.84	0.399
ENSG00000213983	AP1G2	intron	14	23563282	23563380	Adipose_Visceral_Omentum	Colon	-0.84	0.399
ENSG00000243660	ZNF487	intron	10	43437262	43475721	Adipose_Subcutaneous	Female	0.84	0.399
ENSG00000132793	LPIN3	intron	20	41357447	41357600	Adipose_Subcutaneous	Distal	0.34	0.399
ENSG00000175061	SNHG29	intron	17	16440253	16441368	Whole_Blood	Overall	0.83	0.399
ENSG00000198752	CDC42BPB	intron	14	102944487	102945174	Adipose_Visceral_Omentum	Male	-0.91	0.399
ENSG00000144199	FAHD2B	intron	2	97086198	97090109	Adipose_Subcutaneous	Male	0.71	0.399
ENSG00000141580	WDR45B	intron	17	82629628	82630921	Adipose_Subcutaneous	Colon	-0.84	0.399
ENSG00000088298	EDEM2	intron	20	35118719	35123890	Adipose_Visceral_Omentum	Distal	-0.25	0.399
ENSG00000117899	MESD	intron	15	80979477	80981950	Adipose_Visceral_Omentum	Male	0.2	0.399
ENSG00000227954	TARID	intron	6	133538192	133568190	Colon_Sigmoid	Overall	-1.29	0.399
ENSG00000143924	EML4	intron	2	42282972	42284634	Cells_EBV-transformed_lymphocytes	Male	0.7	0.399
ENSG00000253250	C8orf88	intron	8	90971141	90978579	Adipose_Subcutaneous	Rectal	-0.84	0.399
ENSG00000121957	GPSM2	intron	1	108877228	108885275	Cells_EBV-transformed_lymphocytes	Proximal	0.84	0.399
ENSG00000155269	GPR78	intron	4	8607425	8612027	Adipose_Subcutaneous	Distal	0.28	0.399
		intron	19	35715507	35716133	Cells_EBV-transformed_lymphocytes	Female	-0.84	0.399
ENSG00000011590	ZBTB32	intron	19	35716007	35716133	Cells_EBV-transformed_lymphocytes	Female	-0.84	0.399
ENSG00000082515	MRPL22	intron	5	154950938	154956371	Adipose_Visceral_Omentum	Male	0.28	0.399
ENSG00000156113	KCNMA1	intron	10	77636569	77637265	Adipose_Subcutaneous	Colon	0.84	0.399
ENSG00000164919	COX6C	intron	8	99892052	99893443	Cells_EBV-transformed_lymphocytes	Colon	0.84	0.399
		intron	20	53967073	53985287	Cells_EBV-transformed_lymphocytes	Overall	-0.84	0.399
ENSG00000037280	FLT4	intron	5	180629427	180629696	Adipose_Visceral_Omentum	Colon	-0.84	0.399
ENSG00000039523	RIPOR1	intron	16	67543469	67544299	Adipose_Subcutaneous	Male	-0.84	0.399
ENSG00000039523	RIPOR1	intron	16	67543469	67544311	Adipose_Subcutaneous	Male	0.84	0.399
ENSG00000110422	HIPK3	intron	11	33257889	33286413	Cells_EBV-transformed_lymphocytes	Female	-0.84	0.399
ENSG00000110422	HIPK3	intron	11	33258690	33286413	Cells_EBV-transformed_lymphocytes	Female	0.84	0.399
ENSG00000129484	PARP2	intron	14	20345464	20346863	Adipose_Subcutaneous	Male	0.28	0.399
ENSG00000137522	RNF121	intron	11	71960891	71962152	Cells_EBV-transformed_lymphocytes	Colon	-0.84	0.399
ENSG00000140459	CYP11A1	intron	15	74345243	74347900	Adipose_Subcutaneous	Proximal	0.84	0.399
ENSG00000156113	KCNMA1	intron	10	77636515	77637265	Adipose_Subcutaneous	Colon	-0.84	0.399
ENSG00000164919	COX6C	intron	8	99892047	99893639	Adipose_Visceral_Omentum	Colon	-0.84	0.399
ENSG00000169169	CPT1C	intron	19	49704787	49705007	Adipose_Visceral_Omentum	Male	-0.84	0.399
ENSG00000169660	HEXD	intron	17	82433822	82435689	Adipose_Visceral_Omentum	Female	0.84	0.399
ENSG00000178952	TUFM	intron	16	28845055	28845912	Adipose_Subcutaneous	Male	-0.84	0.399
ENSG00000181513	ACBD4	intron	17	45139160	45142577	Adipose_Visceral_Omentum	Female	-0.84	0.399
ENSG00000182871	COL18A1	intron	21	45509601	45510064	Adipose_Visceral_Omentum	Proximal	0.84	0.399
ENSG00000187151	ANGPTL5	intron	11	101904907	101905744	Adipose_Subcutaneous	Colon	0.84	0.399
ENSG00000196576	PLXNB2	intron	22	50280973	50281089	Adipose_Visceral_Omentum	Overall	0.84	0.399
ENSG00000197140	ADAM32	intron	8	39211324	39221610	Adipose_Visceral_Omentum	Overall	0.84	0.399
ENSG00000197872	CYRIA	intron	2	16552999	16555069	Adipose_Visceral_Omentum	Overall	0.84	0.399
ENSG00000284413	BTBD8	intron	1	92129776	92139350	Adipose_Subcutaneous	Proximal	-0.84	0.399
ENSG00000158006	PAFAH2	intron	1	25984528	25988231	Cells_EBV-transformed_lymphocytes	Colon	0.84	0.399
ENSG00000206145	P2RX6P	intron	22	21042414	21044149	Adipose_Subcutaneous	Female	-0.84	0.399
ENSG00000157306	ZFHX2-AS1	intron	14	23557034	23558695	Adipose_Visceral_Omentum	Female	0.62	0.399
ENSG00000259431	THTPA	intron	14	23557034	23558695	Adipose_Visceral_Omentum	Female	0.62	0.399
ENSG00000149177	PTPRJ	intron	11	48112983	48121003	Whole_Blood	Overall	0.09	0.399
ENSG00000004897	CDC27	intron	17	47123960	47129393	Cells_EBV-transformed_lymphocytes	Female	0.4	0.399
ENSG00000113231	PDE8B	intron	5	77407457	77408893	Adipose_Visceral_Omentum	Proximal	0.95	0.399
ENSG00000118855	MFSD1	intron	3	158824236	158825178	Cells_EBV-transformed_lymphocytes	Rectal	-1.13	0.399
ENSG00000140983	RHOT2	intron	16	670175	670249	Adipose_Visceral_Omentum	Proximal	0.84	0.399
ENSG00000115648	MLPH	intron	2	237518648	237519910	Adipose_Subcutaneous	Proximal	-0.41	0.399
ENSG00000128791	TWSG1	intron	18	9360071	9396280	Adipose_Subcutaneous	Overall	-1.16	0.399
ENSG00000188846	RPL14	intron	3	40457474	40457890	Whole_Blood	Overall	0.77	0.399
ENSG00000164574	GALNT10	intron	5	154413005	154415783	Adipose_Subcutaneous	Male	-0.69	0.399
ENSG00000231389	HLA-DPA1	intron	6	33069886	33071620	Adipose_Subcutaneous	Female	-1.27	0.399
ENSG00000166444	DENND2B	intron	11	8750725	8811247	Adipose_Subcutaneous	Female	-0.73	0.399
ENSG00000153721	CNKSR3	intron	6	154410432	154410717	Adipose_Visceral_Omentum	Distal	-0.34	0.399
ENSG00000116688	MFN2	intron	1	11982114	11982523	Adipose_Visceral_Omentum	Proximal	-0.84	0.399
ENSG00000082068	WDR70	intron	5	37605238	37697655	Cells_EBV-transformed_lymphocytes	Rectal	0.55	0.399
ENSG00000129946	SHC2	intron	19	439030	440862	Colon_Sigmoid	Overall	0.84	0.399
ENSG00000112655	PTK7	intron	6	43132687	43138849	Adipose_Visceral_Omentum	Rectal	0.84	0.399
ENSG00000120690	ELF1	intron	13	40982282	40982858	Adipose_Visceral_Omentum	Distal	-0.84	0.399
ENSG00000196187	TMEM63A	intron	1	225849012	225849912	Adipose_Visceral_Omentum	Overall	-0.23	0.399
ENSG00000128973	CLN6	intron	15	68199681	68205245	Adipose_Subcutaneous	Rectal	0.84	0.399
ENSG00000129007	CALML4	intron	15	68199681	68205245	Adipose_Subcutaneous	Rectal	0.84	0.399
ENSG00000000457	SCYL3	intron	1	169862797	169866896	Adipose_Subcutaneous	Rectal	-0.84	0.399
ENSG00000148516	ZEB1	intron	10	31387798	31461037	Adipose_Subcutaneous	Proximal	0.84	0.399
ENSG00000151150	ANK3	intron	10	60042759	60055658	Adipose_Visceral_Omentum	Male	-0.84	0.399
ENSG00000160014	CALM3	intron	19	46601437	46605827	Adipose_Subcutaneous	Overall	0	0.399
ENSG00000163374	YY1AP1	intron	1	155680456	155688659	Adipose_Visceral_Omentum	Proximal	-0.84	0.399
ENSG00000185591	SP1	intron	12	53409561	53410927	Adipose_Subcutaneous	Rectal	0.84	0.399
ENSG00000000460	FIRRM	intron	1	169806088	169807791	Cells_EBV-transformed_lymphocytes	Distal	-0.84	0.399
ENSG00000067798	NAV3	intron	12	78175427	78177141	Adipose_Visceral_Omentum	Rectal	0.84	0.399
ENSG00000069248	NUP133	intron	1	229463676	229464624	Adipose_Visceral_Omentum	Rectal	0.84	0.399
ENSG00000117569	PTBP2	intron	1	96804939	96806419	Adipose_Visceral_Omentum	Female	0.84	0.399
ENSG00000129657	SEC14L1	intron	17	77194911	77200484	Adipose_Subcutaneous	Male	-0.84	0.399
ENSG00000130803	ZNF317	intron	19	9140592	9155925	Cells_EBV-transformed_lymphocytes	Distal	-0.84	0.399
ENSG00000132017	DCAF15	intron	19	13959479	13959582	Adipose_Visceral_Omentum	Colon	-0.84	0.399
ENSG00000134444	RELCH	intron	18	62232427	62244764	Adipose_Subcutaneous	Male	-0.84	0.399
ENSG00000137720	CFAP68	intron	11	111882598	111883136	Adipose_Visceral_Omentum	Distal	0.84	0.399
ENSG00000138109	CYP2C9	intron	10	94986174	94988847	Colon_Transverse	Overall	0.84	0.399
ENSG00000152380	FAM151B	intron	5	80522138	80541673	Adipose_Visceral_Omentum	Colon	-0.84	0.399
ENSG00000172339	ALG14	intron	1	94983633	95027129	Cells_EBV-transformed_lymphocytes	Male	-0.84	0.399
ENSG00000179348	GATA2	intron	3	128487076	128487711	Adipose_Visceral_Omentum	Colon	0.84	0.399
ENSG00000241370	RPP21	intron	6	30345573	30346439	Adipose_Visceral_Omentum	Male	0.29	0.399
ENSG00000161217	PCYT1A	intron	3	196248323	196257788	Adipose_Subcutaneous	Rectal	0.84	0.399
ENSG00000163393	SLC22A15	intron	1	116027022	116031366	Adipose_Visceral_Omentum	Male	1.13	0.399
ENSG00000087206	UIMC1	intron	5	176911389	176919170	Adipose_Subcutaneous	Distal	-0.28	0.399
ENSG00000186704	DTX2P1	intron	7	77002321	77004218	Cells_EBV-transformed_lymphocytes	Colon	0.84	0.399
ENSG00000151929	BAG3	intron	10	119672656	119676467	Adipose_Subcutaneous	Proximal	1.27	0.399
ENSG00000037474	NSUN2	intron	5	6605375	6606820	Adipose_Subcutaneous	Rectal	0.84	0.399
ENSG00000137944	KYAT3	intron	1	88952954	88953063	Adipose_Subcutaneous	Overall	-0.84	0.399
ENSG00000142102	PGGHG	intron	11	292095	292546	Cells_EBV-transformed_lymphocytes	Overall	0.88	0.399
ENSG00000079277	MKNK1	intron	1	46560277	46561478	Adipose_Subcutaneous	Female	-0.84	0.399
ENSG00000174227	PIGG	intron	4	500601	505718	Cells_EBV-transformed_lymphocytes	Distal	-0.84	0.399
ENSG00000120451	SNX19	intron	11	130911771	130916280	Cells_EBV-transformed_lymphocytes	Overall	-0.84	0.399
ENSG00000168958	MFF	intron	2	227328789	227330626	Adipose_Visceral_Omentum	Distal	0.98	0.399
ENSG00000197712	FAM114A1	intron	4	38935790	38943456	Adipose_Visceral_Omentum	Overall	0.53	0.399
ENSG00000188130	MAPK12	intron	22	50256646	50256935	Adipose_Subcutaneous	Female	1.14	0.399
ENSG00000143382	ADAMTSL4	intron	1	150554467	150554566	Adipose_Visceral_Omentum	Colon	0.84	0.399
ENSG00000115275	MOGS	intron	2	74464987	74465314	Adipose_Visceral_Omentum	Proximal	-0.84	0.399
ENSG00000120805	ARL1	intron	12	101402946	101405844	Adipose_Subcutaneous	Distal	0.84	0.399
ENSG00000124523	SIRT5	intron	6	13591894	13596963	Adipose_Subcutaneous	Female	-0.84	0.399
ENSG00000135976	ANKRD36	intron	2	97213614	97215301	Adipose_Subcutaneous	Male	0.84	0.399
ENSG00000144649	GASK1A	intron	3	43033553	43053521	Adipose_Subcutaneous	Proximal	-0.84	0.399
ENSG00000163701	IL17RE	intron	3	9911040	9911127	Adipose_Subcutaneous	Proximal	0.84	0.399
ENSG00000166444	DENND2B	intron	11	8831688	8839310	Adipose_Subcutaneous	Male	0.84	0.399
ENSG00000240747	KRBOX1	intron	3	43033553	43053521	Adipose_Subcutaneous	Proximal	-0.84	0.399
ENSG00000115548	KDM3A	intron	2	86474990	86477882	Cells_EBV-transformed_lymphocytes	Male	0.84	0.399
ENSG00000133106	EPSTI1	intron	13	42964139	42969094	Adipose_Visceral_Omentum	Proximal	0.84	0.399
ENSG00000135976	ANKRD36	intron	2	97208006	97209681	Adipose_Visceral_Omentum	Male	-0.84	0.399
ENSG00000139218	SCAF11	intron	12	45922194	45922463	Cells_EBV-transformed_lymphocytes	Distal	-0.84	0.399
ENSG00000145545	SRD5A1	intron	5	6652008	6656078	Cells_EBV-transformed_lymphocytes	Overall	0.84	0.399
ENSG00000164543	STK17A	intron	7	43619723	43623572	Adipose_Visceral_Omentum	Distal	-0.84	0.399
ENSG00000182796	TMEM198B	intron	12	55831083	55831257	Adipose_Visceral_Omentum	Overall	0.84	0.399
ENSG00000182796	TMEM198B	intron	12	55831349	55832959	Adipose_Visceral_Omentum	Overall	0.84	0.399
ENSG00000196756	SNHG17	intron	20	38431112	38434504	Adipose_Subcutaneous	Male	0.84	0.399
ENSG00000147853	AK3	intron	9	4722625	4726083	Adipose_Subcutaneous	Proximal	1.28	0.399
ENSG00000117143	UAP1	intron	1	162590511	162592732	Adipose_Subcutaneous	Distal	-0.13	0.399
ENSG00000077157	PPP1R12B	intron	1	202564547	202567778	Cells_EBV-transformed_lymphocytes	Proximal	-0.84	0.399
ENSG00000148120	AOPEP	intron	9	95080780	95082575	Cells_EBV-transformed_lymphocytes	Rectal	0.84	0.399
ENSG00000163684	RPP14	intron	3	58306417	58310309	Adipose_Subcutaneous	Distal	0.69	0.399
ENSG00000100749	VRK1	intron	14	96855356	96856130	Adipose_Subcutaneous	Distal	0.84	0.399
ENSG00000089157	RPLP0	intron	12	120198739	120198854	Cells_EBV-transformed_lymphocytes	Colon	0.83	0.399
ENSG00000136286	MYO1G	intron	7	44967958	44968920	Cells_EBV-transformed_lymphocytes	Overall	0.84	0.399
ENSG00000104974	LILRA1	intron	19	54596491	54599236	Adipose_Visceral_Omentum	Distal	-0.36	0.399
ENSG00000239998	LILRA2	intron	19	54596491	54599236	Adipose_Visceral_Omentum	Distal	-0.36	0.399
		intron	1	818198	827484	Cells_EBV-transformed_lymphocytes	Male	-0.84	0.399
ENSG00000171843	MLLT3	intron	9	20346574	20353525	Adipose_Subcutaneous	Rectal	0.28	0.399
ENSG00000010030	ETV7	intron	6	36376035	36385534	Adipose_Subcutaneous	Colon	0.84	0.399
ENSG00000112651	MRPL2	intron	6	43058233	43059286	Adipose_Subcutaneous	Colon	0.84	0.399
ENSG00000113361	CDH6	intron	5	31317924	31322818	Adipose_Subcutaneous	Distal	-0.84	0.399
ENSG00000125447	GGA3	intron	17	75246796	75254960	Adipose_Subcutaneous	Overall	-0.84	0.399
ENSG00000154553	PDLIM3	intron	4	185514337	185514703	Adipose_Subcutaneous	Rectal	0.84	0.399
ENSG00000164877	MICALL2	intron	7	1434672	1436742	Adipose_Subcutaneous	Male	-0.84	0.399
ENSG00000166473	PKD1L2	intron	16	81109295	81112163	Adipose_Visceral_Omentum	Overall	0.84	0.399
ENSG00000171861	MRM3	intron	17	782692	783083	Adipose_Subcutaneous	Distal	-0.84	0.399
ENSG00000171862	PTEN	intron	10	87931089	87933013	Cells_EBV-transformed_lymphocytes	Rectal	-0.84	0.399
ENSG00000175662	TOM1L2	intron	17	17848859	17861476	Adipose_Subcutaneous	Male	0.84	0.399
ENSG00000177465	ACOT4	intron	14	73593904	73595049	Cells_EBV-transformed_lymphocytes	Male	-0.84	0.399
ENSG00000244510	AC008267.6	intron	7	66480448	66481541	Cells_EBV-transformed_lymphocytes	Colon	0.84	0.399
ENSG00000128159	TUBGCP6	intron	22	50221874	50222028	Adipose_Subcutaneous	Rectal	-0.84	0.399
ENSG00000131375	CAPN7	intron	3	15206597	15212104	Adipose_Subcutaneous	Overall	-0.56	0.399
ENSG00000138074	SLC5A6	intron	2	27206093	27206483	Cells_EBV-transformed_lymphocytes	Male	0	0.399
ENSG00000156232	WHAMM	intron	15	82813276	82816692	Adipose_Visceral_Omentum	Female	-0.28	0.399
ENSG00000163166	IWS1	intron	2	127489943	127491971	Adipose_Subcutaneous	Male	-0.84	0.399
ENSG00000172831	CES2	intron	16	66942737	66943299	Adipose_Subcutaneous	Colon	-0.84	0.399
ENSG00000172831	CES2	intron	16	66942785	66943299	Adipose_Subcutaneous	Colon	0.84	0.399
ENSG00000188641	DPYD	intron	1	97883374	97920884	Adipose_Visceral_Omentum	Proximal	0.84	0.399
ENSG00000129071	MBD4	intron	3	129437950	129439730	Cells_EBV-transformed_lymphocytes	Female	1.31	0.399
ENSG00000143951	WDPCP	intron	2	63492940	63588197	Adipose_Subcutaneous	Proximal	0.84	0.399
ENSG00000132386	SERPINF1	intron	17	1771184	1771422	Adipose_Subcutaneous	Proximal	-0.93	0.399
ENSG00000110851	PRDM4	intron	12	107746424	107751415	Adipose_Visceral_Omentum	Distal	0.41	0.399
ENSG00000114107	CEP70	intron	3	138495076	138498031	Cells_EBV-transformed_lymphocytes	Male	-0.83	0.399
ENSG00000111364	DDX55	intron	12	123616603	123617758	Colon_Sigmoid	Overall	-0.29	0.399
ENSG00000140153	WDR20	intron	14	102209862	102222830	Adipose_Visceral_Omentum	Colon	-1.24	0.399
ENSG00000203965	EFCAB7	intron	1	63571128	63572442	Adipose_Subcutaneous	Distal	-0.88	0.399
ENSG00000161217	PCYT1A	intron	3	196248323	196257788	Adipose_Subcutaneous	Female	-0.84	0.399
ENSG00000112110	MRPL18	intron	6	159790060	159790940	Cells_EBV-transformed_lymphocytes	Colon	0.6	0.399
ENSG00000187824	TMEM220	intron	17	10712390	10713126	Adipose_Subcutaneous	Female	0.84	0.399
ENSG00000103168	TAF1C	intron	16	84184899	84186901	Cells_EBV-transformed_lymphocytes	Female	-0.84	0.399
ENSG00000085662	AKR1B1	intron	7	134447381	134447980	Adipose_Subcutaneous	Rectal	0.84	0.399
ENSG00000118960	HS1BP3	intron	2	20624892	20638436	Adipose_Subcutaneous	Rectal	-0.84	0.399
ENSG00000163239	TDRD10	intron	1	154508481	154509796	Adipose_Subcutaneous	Male	-0.84	0.399
ENSG00000178222	RNF212	intron	4	1056503	1056838	Adipose_Visceral_Omentum	Proximal	-0.84	0.399
ENSG00000189334	S100A14	intron	1	153615936	153616295	Colon_Transverse	Overall	0.84	0.399
ENSG00000000460	FIRRM	intron	1	169800971	169802621	Adipose_Visceral_Omentum	Distal	-0.84	0.399
ENSG00000105784	RUNDC3B	intron	7	87700554	87710570	Adipose_Subcutaneous	Rectal	0.84	0.399
ENSG00000116688	MFN2	intron	1	11980484	11989165	Cells_EBV-transformed_lymphocytes	Female	-0.84	0.399
ENSG00000151789	ZNF385D	intron	3	21437203	21441686	Adipose_Visceral_Omentum	Distal	-0.84	0.399
ENSG00000160339	FCN2	intron	9	134884772	134885239	Adipose_Visceral_Omentum	Rectal	-0.84	0.399
ENSG00000163520	FBLN2	intron	3	13630815	13631329	Adipose_Visceral_Omentum	Overall	-0.84	0.399
ENSG00000172590	MRPL52	intron	14	22833482	22834172	Adipose_Subcutaneous	Distal	0.84	0.399
ENSG00000172590	MRPL52	intron	14	22833489	22834172	Adipose_Visceral_Omentum	Distal	-0.84	0.399
ENSG00000176261	ZBTB8OS	intron	1	32621948	32627508	Adipose_Subcutaneous	Proximal	0.84	0.399
ENSG00000178053	MLF1	intron	3	158571391	158592434	Adipose_Visceral_Omentum	Colon	-0.84	0.399
ENSG00000178222	RNF212	intron	4	1057004	1058321	Adipose_Visceral_Omentum	Proximal	-0.84	0.399
ENSG00000189334	S100A14	intron	1	153615936	153616233	Colon_Transverse	Overall	-0.84	0.399
ENSG00000189350	TOGARAM2	intron	2	29014561	29017154	Adipose_Subcutaneous	Male	0.84	0.399
ENSG00000236609	ZNF853	intron	7	6617307	6621122	Adipose_Subcutaneous	Male	0.84	0.399
ENSG00000242110	AMACR	intron	5	33998827	34004574	Adipose_Subcutaneous	Colon	0.84	0.399
ENSG00000214013	GANC	intron	15	42328119	42329306	Cells_EBV-transformed_lymphocytes	Proximal	0.84	0.399
ENSG00000103066	PLA2G15	intron	16	68245553	68249290	Adipose_Visceral_Omentum	Proximal	0.84	0.399
ENSG00000164761	TNFRSF11B	intron	8	118928929	118932931	Adipose_Subcutaneous	Rectal	0.84	0.399
ENSG00000161526	SAP30BP	intron	17	75703705	75703808	Adipose_Visceral_Omentum	Proximal	0	0.399
ENSG00000167113	COQ4	intron	9	128323147	128323283	Adipose_Visceral_Omentum	Rectal	1.27	0.399
ENSG00000114544	SLC41A3	intron	3	126033678	126050943	Adipose_Subcutaneous	Overall	-0.59	0.399
ENSG00000189266	PNRC2	intron	1	23959998	23960929	Cells_EBV-transformed_lymphocytes	Colon	-0.68	0.399
ENSG00000175309	PHYKPL	intron	5	178223945	178224448	Adipose_Visceral_Omentum	Rectal	0.83	0.399
ENSG00000276850	AC245041.2	intron	10	47985987	47991680	Adipose_Visceral_Omentum	Proximal	0.84	0.399
ENSG00000182566	CLEC4G	intron	19	7730859	7731026	Adipose_Visceral_Omentum	Rectal	-0.84	0.399
ENSG00000115415	STAT1	intron	2	191010004	191013525	Cells_EBV-transformed_lymphocytes	Proximal	0.59	0.399
ENSG00000204348	DXO	intron	6	31970825	31970912	Colon_Sigmoid	Overall	-1.2	0.399
ENSG00000164674	SYTL3	intron	6	158708391	158718087	Cells_EBV-transformed_lymphocytes	Colon	0.84	0.399
ENSG00000159314	ARHGAP27	intron	17	45397024	45397949	Cells_EBV-transformed_lymphocytes	Distal	0.29	0.399
ENSG00000117054	ACADM	intron	1	75733628	75734791	Adipose_Subcutaneous	Female	0.71	0.399
ENSG00000072958	AP1M1	intron	19	16209177	16210360	Cells_EBV-transformed_lymphocytes	Distal	0.84	0.399
ENSG00000131037	EPS8L1	intron	19	55080541	55080772	Colon_Transverse	Overall	-0.84	0.399
ENSG00000168646	AXIN2	intron	17	65538343	65541455	Adipose_Visceral_Omentum	Overall	-0.84	0.399
		intron	4	102269794	102304317	Cells_EBV-transformed_lymphocytes	Male	0.84	0.399
ENSG00000043143	JADE2	intron	5	134576896	134578497	Adipose_Visceral_Omentum	Colon	-0.84	0.399
ENSG00000067066	SP100	intron	2	230461414	230462435	Colon_Transverse	Overall	0	0.399
ENSG00000100938	GMPR2	intron	14	24233598	24234107	Adipose_Subcutaneous	Overall	-0.84	0.399
ENSG00000108465	CDK5RAP3	intron	17	47977910	47978829	Adipose_Visceral_Omentum	Male	-0.84	0.399
ENSG00000110799	VWF	intron	12	6121338	6122725	Adipose_Subcutaneous	Proximal	0.84	0.399
ENSG00000110799	VWF	intron	12	6121338	6123142	Adipose_Subcutaneous	Proximal	-0.84	0.399
ENSG00000114503	NCBP2	intron	3	196939432	196942370	Adipose_Visceral_Omentum	Colon	0.84	0.399
ENSG00000114541	FRMD4B	intron	3	69176656	69180899	Adipose_Visceral_Omentum	Distal	-0.84	0.399
ENSG00000115568	ZNF142	intron	2	218656463	218658701	Adipose_Visceral_Omentum	Overall	-0.42	0.399
ENSG00000119227	PIGZ	intron	3	196939432	196942370	Adipose_Visceral_Omentum	Colon	0.84	0.399
ENSG00000127334	DYRK2	intron	12	67649182	67649797	Adipose_Subcutaneous	Male	0.84	0.399
ENSG00000135052	GOLM1	intron	9	86079341	86099411	Adipose_Visceral_Omentum	Distal	0.84	0.399
ENSG00000136261	BZW2	intron	7	16646288	16665437	Adipose_Visceral_Omentum	Overall	0.17	0.399
ENSG00000136261	BZW2	intron	7	16646304	16665437	Adipose_Visceral_Omentum	Overall	-0.42	0.399
ENSG00000138795	LEF1	intron	4	108081669	108083356	Cells_EBV-transformed_lymphocytes	Female	-0.84	0.399
ENSG00000151229	SLC2A13	intron	12	40048210	40105253	Cells_EBV-transformed_lymphocytes	Distal	-0.84	0.399
ENSG00000162923	WDR26	intron	1	224424719	224431477	Adipose_Visceral_Omentum	Colon	0.84	0.399
ENSG00000188321	ZNF559	intron	19	9339319	9341102	Adipose_Visceral_Omentum	Distal	-0.84	0.399
ENSG00000188629	ZNF177	intron	19	9339319	9341102	Adipose_Visceral_Omentum	Distal	-0.84	0.399
ENSG00000196123	MATCAP1	intron	16	67181697	67183262	Adipose_Subcutaneous	Colon	-0.84	0.399
ENSG00000197912	SPG7	intron	16	89544772	89546658	Cells_EBV-transformed_lymphocytes	Male	0.84	0.399
ENSG00000140262	TCF12	intron	15	57072714	57091789	Colon_Sigmoid	Overall	0.84	0.4
ENSG00000204070	SYS1	intron	20	45406210	45408460	Adipose_Visceral_Omentum	Rectal	-0.84	0.4
ENSG00000244274	DBNDD2	intron	20	45406210	45408460	Adipose_Visceral_Omentum	Rectal	-0.84	0.4
ENSG00000089060	SLC8B1	intron	12	113306575	113307691	Adipose_Visceral_Omentum	Overall	0.85	0.4
ENSG00000164849	GPR146	intron	7	1044658	1045337	Adipose_Subcutaneous	Distal	-0.84	0.4
ENSG00000049449	RCN1	intron	11	32100608	32103004	Adipose_Visceral_Omentum	Male	-0.32	0.4
ENSG00000157326	DHRS4	intron	14	23965983	23966283	Cells_EBV-transformed_lymphocytes	Male	1.1	0.4
ENSG00000103021	CCDC113	intron	16	58267586	58277152	Cells_EBV-transformed_lymphocytes	Overall	0.84	0.4
ENSG00000126214	KLC1	intron	14	103679545	103687081	Adipose_Visceral_Omentum	Male	0.84	0.4
ENSG00000146416	AIG1	intron	6	143061066	143061214	Cells_EBV-transformed_lymphocytes	Rectal	-0.84	0.4
		intron	4	158870469	158871421	Cells_EBV-transformed_lymphocytes	Rectal	-0.84	0.4
ENSG00000120742	SERP1	intron	3	150545778	150546052	Adipose_Visceral_Omentum	Rectal	-0.8	0.4
ENSG00000237854	LINC00674	intron	17	68125480	68125585	Adipose_Subcutaneous	Female	-0.24	0.4
ENSG00000134905	CARS2	intron	13	110663518	110667340	Cells_EBV-transformed_lymphocytes	Distal	1.01	0.4
ENSG00000196199	MPHOSPH8	intron	13	19661838	19663040	Cells_EBV-transformed_lymphocytes	Female	0.87	0.4
ENSG00000119242	CCDC92	intron	12	123924288	123942744	Adipose_Visceral_Omentum	Female	1.04	0.4
ENSG00000132376	INPP5K	intron	17	1484303	1485694	Adipose_Visceral_Omentum	Female	-0.8	0.4
ENSG00000197879	MYO1C	intron	17	1484303	1485694	Adipose_Visceral_Omentum	Female	-0.8	0.4
ENSG00000047365	ARAP2	intron	4	36119718	36121179	Cells_EBV-transformed_lymphocytes	Distal	0.84	0.4
ENSG00000068697	LAPTM4A	intron	2	20037614	20040921	Adipose_Subcutaneous	Male	0.84	0.4
ENSG00000075790	BCAP29	intron	7	107613432	107613654	Cells_EBV-transformed_lymphocytes	Male	-0.84	0.4
ENSG00000085721	RRN3	intron	16	15080096	15084642	Adipose_Visceral_Omentum	Overall	-0.84	0.4
ENSG00000101194	SLC17A9	intron	20	62963680	62964228	Adipose_Subcutaneous	Female	-0.84	0.4
ENSG00000105323	HNRNPUL1	intron	19	41304261	41305676	Adipose_Visceral_Omentum	Distal	0.84	0.4
ENSG00000107736	CDH23	intron	10	71724105	71725372	Adipose_Visceral_Omentum	Rectal	-0.84	0.4
ENSG00000111641	NOP2	intron	12	6563946	6564150	Adipose_Subcutaneous	Proximal	-0.84	0.4
ENSG00000111641	NOP2	intron	12	6563946	6566101	Cells_EBV-transformed_lymphocytes	Proximal	0.84	0.4
ENSG00000116774	OLFML3	intron	1	113979630	113980332	Adipose_Visceral_Omentum	Proximal	-0.84	0.4
ENSG00000117682	DHDDS	intron	1	26446432	26447559	Adipose_Subcutaneous	Colon	0.28	0.4
ENSG00000118690	ARMC2	intron	6	108928233	108936900	Colon_Sigmoid	Overall	0.84	0.4
ENSG00000118690	ARMC2	intron	6	108928233	108953033	Colon_Sigmoid	Overall	-0.84	0.4
ENSG00000123240	OPTN	intron	10	13109288	13110274	Adipose_Subcutaneous	Colon	0.84	0.4
ENSG00000123636	BAZ2B	intron	2	159431156	159432757	Adipose_Subcutaneous	Male	0.84	0.4
ENSG00000136383	ALPK3	intron	15	84863640	84864442	Adipose_Subcutaneous	Proximal	0.84	0.4
ENSG00000136383	ALPK3	intron	15	84864665	84867317	Adipose_Subcutaneous	Proximal	-0.84	0.4
ENSG00000139842	CUL4A	intron	13	113236890	113239433	Adipose_Visceral_Omentum	Distal	0.84	0.4
ENSG00000140575	IQGAP1	intron	15	90466091	90466269	Adipose_Visceral_Omentum	Female	0.84	0.4
ENSG00000144580	CNOT9	intron	2	218592707	218593528	Adipose_Subcutaneous	Overall	0.84	0.4
ENSG00000144580	CNOT9	intron	2	218592707	218594108	Cells_EBV-transformed_lymphocytes	Overall	-0.84	0.4
ENSG00000148343	MIGA2	intron	9	129059271	129060550	Adipose_Visceral_Omentum	Overall	-0.28	0.4
ENSG00000149548	CCDC15	intron	11	124993243	125003867	Cells_EBV-transformed_lymphocytes	Female	0.84	0.4
ENSG00000154678	PDE1C	intron	7	31753553	31775664	Adipose_Visceral_Omentum	Proximal	0.84	0.4
ENSG00000164118	CEP44	intron	4	174298062	174299072	Cells_EBV-transformed_lymphocytes	Male	-0.84	0.4
ENSG00000166839	ANKDD1A	intron	15	64926170	64926901	Cells_EBV-transformed_lymphocytes	Overall	0.84	0.4
ENSG00000166839	ANKDD1A	intron	15	64926999	64930822	Cells_EBV-transformed_lymphocytes	Overall	0.84	0.4
ENSG00000178188	SH2B1	intron	16	28869383	28871780	Cells_EBV-transformed_lymphocytes	Female	-0.84	0.4
ENSG00000179988	PSTK	intron	10	122986962	122990174	Adipose_Subcutaneous	Male	0.84	0.4
ENSG00000183111	ARHGEF37	intron	5	149581624	149597759	Adipose_Subcutaneous	Female	-0.84	0.4
ENSG00000186866	POFUT2	intron	21	45269392	45269839	Adipose_Subcutaneous	Colon	0.84	0.4
ENSG00000241839	PLEKHO2	intron	15	64926170	64926901	Cells_EBV-transformed_lymphocytes	Overall	0.84	0.4
ENSG00000241839	PLEKHO2	intron	15	64926999	64930822	Cells_EBV-transformed_lymphocytes	Overall	0.84	0.4
ENSG00000119953	SMNDC1	intron	10	110298790	110300547	Adipose_Subcutaneous	Rectal	0.84	0.4
ENSG00000123992	DNPEP	intron	2	219374342	219374855	Cells_EBV-transformed_lymphocytes	Proximal	0.9	0.4
ENSG00000188933	USP32P1	intron	17	16787122	16787935	Colon_Sigmoid	Overall	0.84	0.4
ENSG00000196961	AP2A1	intron	19	49782724	49791935	Adipose_Visceral_Omentum	Colon	0.44	0.4
ENSG00000108963	DPH1	intron	17	2036956	2039755	Cells_EBV-transformed_lymphocytes	Overall	0.5	0.4
ENSG00000170430	MGMT	intron	10	129536377	129707895	Adipose_Subcutaneous	Proximal	0.83	0.4
ENSG00000198589	LRBA	intron	4	150321383	150325809	Adipose_Subcutaneous	Proximal	0.25	0.4
ENSG00000232677	LINC00665	intron	19	36322225	36330253	Adipose_Subcutaneous	Proximal	-0.9	0.4
ENSG00000150753	CCT5	intron	5	10254838	10255955	Cells_EBV-transformed_lymphocytes	Male	-0.84	0.4
ENSG00000099308	MAST3	intron	19	18147017	18147443	Cells_EBV-transformed_lymphocytes	Distal	0.61	0.4
ENSG00000215837	SDHAP2	intron	3	195658165	195661756	Adipose_Subcutaneous	Rectal	0.58	0.4
ENSG00000204138	PHACTR4	intron	1	28407463	28457832	Colon_Transverse	Overall	0.83	0.4
		intron	15	40563027	40564766	Cells_EBV-transformed_lymphocytes	Proximal	0.84	0.4
		intron	7	152652750	152660701	Cells_EBV-transformed_lymphocytes	Female	-0.84	0.4
ENSG00000065802	ASB1	intron	2	238433447	238433554	Cells_EBV-transformed_lymphocytes	Female	0.84	0.4
ENSG00000065802	ASB1	intron	2	238433695	238444342	Cells_EBV-transformed_lymphocytes	Female	0.84	0.4
ENSG00000101132	PFDN4	intron	20	54208370	54214351	Adipose_Subcutaneous	Male	0.84	0.4
ENSG00000106123	EPHB6	intron	7	142870407	142870530	Adipose_Visceral_Omentum	Male	0.84	0.4
ENSG00000109320	NFKB1	intron	4	102537956	102566987	Adipose_Subcutaneous	Proximal	-0.84	0.4
ENSG00000109794	FAM149A	intron	4	186167096	186167181	Cells_EBV-transformed_lymphocytes	Distal	0	0.4
ENSG00000109794	FAM149A	intron	4	186167262	186171914	Adipose_Subcutaneous	Distal	-0.84	0.4
ENSG00000114735	HEMK1	intron	3	50569574	50570931	Adipose_Subcutaneous	Female	0.84	0.4
ENSG00000120437	ACAT2	intron	6	159768628	159775170	Adipose_Visceral_Omentum	Female	-0.84	0.4
ENSG00000137522	RNF121	intron	11	71995551	71996195	Cells_EBV-transformed_lymphocytes	Proximal	0.84	0.4
ENSG00000141556	TBCD	intron	17	82924231	82924939	Cells_EBV-transformed_lymphocytes	Colon	-0.84	0.4
ENSG00000144366	GULP1	intron	2	188466568	188477659	Adipose_Visceral_Omentum	Male	-0.84	0.4
ENSG00000148773	MKI67	intron	10	128101701	128102579	Cells_EBV-transformed_lymphocytes	Proximal	-0.84	0.4
ENSG00000166278	C2	intron	6	31933965	31935923	Adipose_Visceral_Omentum	Proximal	-0.84	0.4
ENSG00000166987	MBD6	intron	12	57529329	57529611	Adipose_Subcutaneous	Distal	-0.84	0.4
ENSG00000166987	MBD6	intron	12	57529674	57531155	Adipose_Subcutaneous	Distal	0.84	0.4
ENSG00000168014	C2CD3	intron	11	74161556	74168344	Adipose_Subcutaneous	Male	-0.84	0.4
ENSG00000169359	SLC33A1	intron	3	155829903	155833857	Cells_EBV-transformed_lymphocytes	Male	-0.84	0.4
ENSG00000179361	ARID3B	intron	15	74573204	74589820	Cells_EBV-transformed_lymphocytes	Overall	0.84	0.4
ENSG00000186204	CYP4F12	intron	19	15680519	15681685	Colon_Transverse	Overall	0.84	0.4
ENSG00000198793	MTOR	intron	1	11117086	11121095	Adipose_Subcutaneous	Colon	-0.84	0.4
ENSG00000222011	FAM185A	intron	7	102749417	102751692	Adipose_Visceral_Omentum	Female	-0.84	0.4
ENSG00000164300	SERINC5	intron	5	80158962	80166383	Colon_Sigmoid	Overall	0.84	0.4
ENSG00000166987	MBD6	intron	12	57529674	57529934	Adipose_Subcutaneous	Distal	-0.84	0.4
ENSG00000173230	GOLGB1	intron	3	121718501	121719646	Adipose_Subcutaneous	Male	0.28	0.4
ENSG00000173230	GOLGB1	intron	3	121718501	121722262	Adipose_Subcutaneous	Male	0.84	0.4
ENSG00000124006	OBSL1	intron	2	219558459	219559225	Adipose_Subcutaneous	Overall	0.86	0.4
ENSG00000100324	TAB1	intron	22	39428183	39430015	Cells_EBV-transformed_lymphocytes	Rectal	-0.84	0.4
ENSG00000181090	EHMT1	intron	9	137798914	137800880	Colon_Sigmoid	Overall	-1.02	0.4
ENSG00000178971	CTC1	intron	17	8230651	8231276	Adipose_Subcutaneous	Male	1.27	0.4
ENSG00000137411	VARS2	intron	6	30922554	30922706	Colon_Transverse	Overall	-0.84	0.4
ENSG00000166024	R3HCC1L	intron	10	98186563	98208101	Adipose_Subcutaneous	Male	-1.17	0.4
ENSG00000145362	ANK2	intron	4	113311399	113317722	Adipose_Subcutaneous	Rectal	-0.84	0.4
ENSG00000149474	KAT14	intron	20	18162945	18181710	Adipose_Visceral_Omentum	Male	0.84	0.4
ENSG00000120008	WDR11	intron	10	120880562	120880826	Adipose_Subcutaneous	Male	-0.84	0.4
ENSG00000182185	RAD51B	intron	14	68468250	68497124	Cells_EBV-transformed_lymphocytes	Overall	0.39	0.4
ENSG00000164930	FZD6	intron	8	103318786	103324481	Adipose_Visceral_Omentum	Male	0.84	0.4
ENSG00000163040	CCDC74A	intron	2	131528346	131529647	Adipose_Subcutaneous	Overall	0.85	0.4
ENSG00000132740	IGHMBP2	intron	11	68915023	68917736	Adipose_Subcutaneous	Overall	0.84	0.4
ENSG00000113645	WWC1	intron	5	168464962	168467840	Cells_EBV-transformed_lymphocytes	Rectal	-0.84	0.4
ENSG00000113645	WWC1	intron	5	168464962	168467843	Cells_EBV-transformed_lymphocytes	Rectal	0.84	0.4
ENSG00000002330	BAD	intron	11	64277043	64284182	Adipose_Visceral_Omentum	Male	0.84	0.4
ENSG00000005243	COPZ2	intron	17	48036925	48037667	Adipose_Visceral_Omentum	Male	0.84	0.4
ENSG00000067248	DHX29	intron	5	55281515	55283203	Cells_EBV-transformed_lymphocytes	Rectal	0.84	0.4
ENSG00000111752	PHC1	intron	12	8935238	8937176	Adipose_Visceral_Omentum	Colon	0.84	0.4
ENSG00000125967	NECAB3	intron	20	33660395	33662212	Cells_EBV-transformed_lymphocytes	Colon	0.84	0.4
ENSG00000125967	NECAB3	intron	20	33660395	33669375	Cells_EBV-transformed_lymphocytes	Colon	-0.84	0.4
ENSG00000127952	STYXL1	intron	7	76030527	76047812	Cells_EBV-transformed_lymphocytes	Overall	-0.84	0.4
ENSG00000139163	ETNK1	intron	12	22644022	22659014	Adipose_Visceral_Omentum	Colon	0.84	0.4
ENSG00000143643	TTC13	intron	1	230940556	230943806	Adipose_Visceral_Omentum	Female	-0.84	0.4
ENSG00000144843	ADPRH	intron	3	119579851	119580551	Adipose_Subcutaneous	Male	0.84	0.4
ENSG00000154723	ATP5PF	intron	21	25734375	25734853	Adipose_Visceral_Omentum	Distal	-0.84	0.4
ENSG00000165138	ANKS6	intron	9	98790606	98796133	Cells_EBV-transformed_lymphocytes	Rectal	0.84	0.4
ENSG00000184828	ZBTB7C	intron	18	48165257	48185934	Adipose_Visceral_Omentum	Male	0.84	0.4
ENSG00000187260	WDR86	intron	7	151385223	151395776	Adipose_Subcutaneous	Female	0.84	0.4
ENSG00000222009	BTBD19	intron	1	44812098	44812458	Adipose_Subcutaneous	Distal	0.84	0.4
ENSG00000222009	BTBD19	intron	1	44812098	44812996	Adipose_Subcutaneous	Distal	0.84	0.4
ENSG00000242338	BMS1P4	intron	10	73716180	73718015	Adipose_Subcutaneous	Overall	-0.84	0.4
ENSG00000137522	RNF121	intron	11	71990717	71994719	Cells_EBV-transformed_lymphocytes	Proximal	0.48	0.4
ENSG00000197121	PGAP1	intron	2	196890911	196893140	Cells_EBV-transformed_lymphocytes	Proximal	0.9	0.4
ENSG00000103202	NME4	intron	16	397313	398990	Adipose_Visceral_Omentum	Distal	-0.17	0.4
ENSG00000236829	Z97634.1	intron	16	397313	398990	Adipose_Visceral_Omentum	Distal	-0.17	0.4
ENSG00000231205	ZNF826P	intron	19	20341101	20408950	Adipose_Visceral_Omentum	Rectal	-1.31	0.4
ENSG00000094963	FMO2	intron	1	171199471	171203865	Adipose_Visceral_Omentum	Overall	-0.83	0.4
ENSG00000170906	NDUFA3	intron	19	54106011	54106353	Adipose_Visceral_Omentum	Proximal	1.28	0.4
ENSG00000101596	SMCHD1	intron	18	2718434	2724899	Cells_EBV-transformed_lymphocytes	Male	0.84	0.4
ENSG00000233101	HOXB-AS3	intron	17	48592364	48600447	Adipose_Visceral_Omentum	Overall	0.84	0.4
ENSG00000104852	SNRNP70	intron	19	49104735	49107625	Adipose_Subcutaneous	Overall	-0.41	0.4
ENSG00000160298	C21orf58	intron	21	46318220	46318785	Cells_EBV-transformed_lymphocytes	Rectal	-0.84	0.4
ENSG00000131797	CLUHP3	intron	16	31700738	31701663	Adipose_Subcutaneous	Rectal	0.84	0.4
ENSG00000141447	OSBPL1A	intron	18	24239382	24271622	Adipose_Visceral_Omentum	Distal	-1.16	0.4
ENSG00000108591	DRG2	intron	17	18100659	18101493	Adipose_Subcutaneous	Rectal	0.42	0.4
		intron	21	43968092	43969118	Cells_EBV-transformed_lymphocytes	Rectal	-0.84	0.4
		intron	3	53877751	53879939	Cells_EBV-transformed_lymphocytes	Rectal	0.84	0.4
ENSG00000007944	MYLIP	intron	6	16143217	16143699	Cells_EBV-transformed_lymphocytes	Rectal	-0.84	0.4
ENSG00000066336	SPI1	intron	11	47375729	47379745	Adipose_Subcutaneous	Female	-0.84	0.4
ENSG00000066629	EML1	intron	14	99898302	99900929	Adipose_Visceral_Omentum	Distal	0.84	0.4
ENSG00000100154	TTC28	intron	22	27990007	27992587	Adipose_Subcutaneous	Colon	0.84	0.4
ENSG00000103091	WDR59	intron	16	74888319	74889703	Adipose_Visceral_Omentum	Male	-0.84	0.4
ENSG00000103876	FAH	intron	15	80177583	80180124	Adipose_Visceral_Omentum	Male	-0.84	0.4
ENSG00000108797	CNTNAP1	intron	17	42689047	42689521	Cells_EBV-transformed_lymphocytes	Proximal	-0.84	0.4
ENSG00000113812	ACTR8	intron	3	53878467	53879939	Adipose_Visceral_Omentum	Rectal	-0.84	0.4
ENSG00000117614	SYF2	intron	1	25228235	25232104	Adipose_Visceral_Omentum	Distal	0.84	0.4
ENSG00000119729	RHOQ	intron	2	46543812	46576087	Adipose_Subcutaneous	Proximal	0.84	0.4
ENSG00000132321	IQCA1	intron	2	236331597	236338205	Adipose_Visceral_Omentum	Overall	-0.84	0.4
ENSG00000138639	ARHGAP24	intron	4	85942273	85972036	Adipose_Visceral_Omentum	Colon	0.84	0.4
ENSG00000138709	LARP1B	intron	4	128162317	128178431	Adipose_Subcutaneous	Rectal	-0.84	0.4
ENSG00000140740	UQCRC2	intron	16	21961465	21962460	Cells_EBV-transformed_lymphocytes	Male	-0.84	0.4
ENSG00000144559	TAMM41	intron	3	11817337	11826718	Adipose_Subcutaneous	Male	0.84	0.4
ENSG00000164466	SFXN1	intron	5	175478639	175491494	Cells_EBV-transformed_lymphocytes	Overall	-0.84	0.4
ENSG00000177463	NR2C2	intron	3	15039227	15042834	Adipose_Visceral_Omentum	Distal	0.84	0.4
ENSG00000189283	FHIT	intron	3	60536979	60821919	Adipose_Subcutaneous	Colon	-0.84	0.4
ENSG00000102858	MGRN1	intron	16	4671459	4672400	Adipose_Subcutaneous	Male	0.4	0.4
ENSG00000153071	DAB2	intron	5	39394421	39418181	Adipose_Subcutaneous	Male	0.84	0.4
ENSG00000162929	SANBR	intron	2	61160603	61162842	Colon_Sigmoid	Overall	-1.18	0.4
ENSG00000237651	C2orf74	intron	2	61160603	61162842	Colon_Sigmoid	Overall	-1.18	0.4
ENSG00000133943	DGLUCY	intron	14	91114283	91145221	Cells_EBV-transformed_lymphocytes	Male	-0.84	0.4
ENSG00000166734	GOLM2	intron	15	44380976	44413336	Colon_Sigmoid	Overall	-0.84	0.4
ENSG00000173442	EHBP1L1	intron	11	65584002	65584241	Adipose_Visceral_Omentum	Female	-0.02	0.4
ENSG00000244026	FAM86DP	intron	3	75429237	75430832	Cells_EBV-transformed_lymphocytes	Female	-0.84	0.4
ENSG00000069974	RAB27A	intron	15	55205705	55223889	Cells_EBV-transformed_lymphocytes	Male	0.84	0.4
ENSG00000165630	PRPF18	intron	10	13613881	13614015	Adipose_Subcutaneous	Distal	0.84	0.4
ENSG00000101247	NDUFAF5	intron	20	13786608	13787178	Adipose_Subcutaneous	Rectal	-0.84	0.4
ENSG00000103174	NAGPA	intron	16	5028185	5028880	Whole_Blood	Overall	0.5	0.4
ENSG00000205221	VIT	intron	2	36729491	36743100	Adipose_Visceral_Omentum	Female	-0.37	0.4
ENSG00000136144	RCBTB1	intron	13	49541006	49541676	Adipose_Visceral_Omentum	Rectal	-0.97	0.4
ENSG00000136425	CIB2	intron	15	78111276	78120568	Adipose_Subcutaneous	Proximal	-1.09	0.4
ENSG00000133612	AGAP3	intron	7	151119254	151119987	Adipose_Visceral_Omentum	Proximal	-0.84	0.4
ENSG00000077157	PPP1R12B	intron	1	202564547	202567781	Adipose_Subcutaneous	Proximal	0.84	0.4
ENSG00000205853	RFPL3S	intron	22	32360839	32367690	Cells_EBV-transformed_lymphocytes	Overall	-0.84	0.4
ENSG00000100225	FBXO7	intron	22	32493281	32495493	Colon_Sigmoid	Overall	-0.61	0.4
ENSG00000115459	ELMOD3	intron	2	85377474	85387098	Adipose_Subcutaneous	Proximal	-0.9	0.4
ENSG00000019582	CD74	intron	5	150402625	150403121	Adipose_Visceral_Omentum	Distal	0.84	0.4
		intron	15	38516350	38518292	Cells_EBV-transformed_lymphocytes	Overall	-0.84	0.4
		intron	16	28933509	28935430	Cells_EBV-transformed_lymphocytes	Distal	-0.84	0.4
		intron	2	25421133	25423443	Cells_EBV-transformed_lymphocytes	Male	0.84	0.4
		intron	2	25421133	25426586	Cells_EBV-transformed_lymphocytes	Male	-0.84	0.4
		intron	2	25421133	25427396	Cells_EBV-transformed_lymphocytes	Male	-0.84	0.4
		intron	2	25421133	25427424	Cells_EBV-transformed_lymphocytes	Male	-0.84	0.4
		intron	2	25421133	25427467	Cells_EBV-transformed_lymphocytes	Male	-0.84	0.4
		intron	2	25421133	25440320	Cells_EBV-transformed_lymphocytes	Male	-0.84	0.4
		intron	2	25421223	25423443	Cells_EBV-transformed_lymphocytes	Male	0.84	0.4
		intron	2	25421223	25426586	Cells_EBV-transformed_lymphocytes	Male	-0.84	0.4
		intron	2	25421223	25427424	Cells_EBV-transformed_lymphocytes	Male	-0.84	0.4
		intron	2	25421223	25427467	Cells_EBV-transformed_lymphocytes	Male	-0.84	0.4
		intron	2	25421223	25440320	Cells_EBV-transformed_lymphocytes	Male	-0.84	0.4
ENSG00000093217	XYLB	intron	3	38363017	38365199	Adipose_Visceral_Omentum	Overall	-0.84	0.4
ENSG00000100564	PIGH	intron	14	67592715	67593743	Cells_EBV-transformed_lymphocytes	Female	-0.84	0.4
ENSG00000101457	DNTTIP1	intron	20	45802057	45803330	Adipose_Visceral_Omentum	Rectal	-0.84	0.4
ENSG00000104205	SGK3	intron	8	66680458	66685381	Colon_Sigmoid	Overall	-0.84	0.4
ENSG00000117118	SDHB	intron	1	17044888	17053948	Adipose_Subcutaneous	Male	0.84	0.4
ENSG00000120341	SEC16B	intron	1	178008149	178022440	Adipose_Visceral_Omentum	Rectal	-0.84	0.4
ENSG00000134490	TMEM241	intron	18	23385067	23399566	Cells_EBV-transformed_lymphocytes	Female	-0.84	0.4
ENSG00000134900	TPP2	intron	13	102636392	102636695	Adipose_Subcutaneous	Male	0.84	0.4
ENSG00000134900	TPP2	intron	13	102636392	102637082	Cells_EBV-transformed_lymphocytes	Male	0.84	0.4
ENSG00000141505	ASGR1	intron	17	7176901	7176981	Adipose_Visceral_Omentum	Female	0.84	0.4
ENSG00000148339	SLC25A25	intron	9	128101396	128102370	Adipose_Visceral_Omentum	Colon	0.84	0.4
ENSG00000152527	PLEKHH2	intron	2	43700608	43703981	Adipose_Visceral_Omentum	Distal	-0.84	0.4
ENSG00000152642	GPD1L	intron	3	32138727	32140228	Adipose_Subcutaneous	Female	0.28	0.4
ENSG00000169180	XPO6	intron	16	28133933	28135216	Adipose_Subcutaneous	Colon	-0.28	0.4
ENSG00000171421	MRPL36	intron	5	1798947	1801238	Cells_EBV-transformed_lymphocytes	Female	0.84	0.4
ENSG00000172081	MOB3A	intron	19	2077013	2078140	Adipose_Subcutaneous	Male	-0.84	0.4
ENSG00000178607	ERN1	intron	17	64065287	64066671	Adipose_Subcutaneous	Rectal	-0.84	0.4
ENSG00000180353	HCLS1	intron	3	121636489	121642927	Adipose_Subcutaneous	Rectal	-0.84	0.4
ENSG00000213865	C8orf44	intron	8	66680458	66685381	Colon_Sigmoid	Overall	-0.84	0.4
ENSG00000223501	VPS52	intron	6	33267739	33267865	Cells_EBV-transformed_lymphocytes	Female	0	0.4
ENSG00000235033	DAAM2-AS1	intron	6	39887625	39888623	Adipose_Subcutaneous	Female	-0.84	0.4
ENSG00000242193	CRYZL2P	intron	1	178008149	178022440	Adipose_Visceral_Omentum	Rectal	-0.84	0.4
ENSG00000108963	DPH1	intron	17	2036653	2036835	Adipose_Visceral_Omentum	Rectal	0.82	0.4
ENSG00000005243	COPZ2	intron	17	48027789	48028472	Adipose_Visceral_Omentum	Colon	-0.01	0.4
ENSG00000135297	MTO1	intron	6	73482620	73492234	Whole_Blood	Overall	0.08	0.4
ENSG00000239650	GUSBP4	intron	6	57913042	57924417	Cells_EBV-transformed_lymphocytes	Colon	-0.84	0.4
ENSG00000198431	TXNRD1	intron	12	104287109	104288931	Cells_EBV-transformed_lymphocytes	Rectal	1	0.4
ENSG00000145868	FBXO38	intron	5	148427722	148433424	Adipose_Visceral_Omentum	Male	-0.84	0.4
ENSG00000225791	TRAM2-AS1	intron	6	52577651	52578050	Adipose_Visceral_Omentum	Rectal	-0.84	0.4
ENSG00000048544	MRPS10	intron	6	42211917	42214280	Colon_Sigmoid	Overall	-0.84	0.4
ENSG00000068784	SRBD1	intron	2	45547612	45551125	Adipose_Visceral_Omentum	Colon	0.84	0.4
ENSG00000154710	RABGEF1	intron	7	66654626	66666114	Adipose_Visceral_Omentum	Colon	-0.84	0.4
ENSG00000226824	AC006001.2	intron	7	66654626	66666114	Adipose_Visceral_Omentum	Colon	-0.84	0.4
ENSG00000135272	MDFIC	intron	7	114979781	115013979	Adipose_Visceral_Omentum	Female	0.2	0.4
ENSG00000138738	PRDM5	intron	4	120798424	120799661	Adipose_Subcutaneous	Colon	0.84	0.4
ENSG00000101193	GID8	intron	20	62938824	62941491	Adipose_Subcutaneous	Overall	-0.83	0.4
ENSG00000141503	MINK1	intron	17	4893597	4893988	Cells_EBV-transformed_lymphocytes	Female	1.3	0.4
ENSG00000141503	MINK1	intron	17	4893597	4893991	Adipose_Subcutaneous	Female	-1.3	0.4
ENSG00000143889	HNRNPLL	intron	2	38582168	38583841	Colon_Sigmoid	Overall	0.84	0.4
		intron	3	16271722	16272248	Cells_EBV-transformed_lymphocytes	Proximal	-0.84	0.4
		intron	5	149362843	149362967	Cells_EBV-transformed_lymphocytes	Male	-0.84	0.4
		intron	5	149363016	149364036	Cells_EBV-transformed_lymphocytes	Male	-0.84	0.4
ENSG00000037474	NSUN2	intron	5	6625669	6631873	Cells_EBV-transformed_lymphocytes	Distal	0.84	0.4
ENSG00000068489	PRR11	intron	17	59155805	59163599	Cells_EBV-transformed_lymphocytes	Overall	-0.84	0.4
ENSG00000100099	HPS4	intron	22	26479355	26481722	Adipose_Visceral_Omentum	Colon	0	0.4
ENSG00000104731	KLHDC4	intron	16	87756477	87761949	Adipose_Visceral_Omentum	Colon	0.84	0.4
ENSG00000106123	EPHB6	intron	7	142866605	142866906	Adipose_Visceral_Omentum	Distal	-0.84	0.4
ENSG00000106123	EPHB6	intron	7	142866605	142866910	Adipose_Visceral_Omentum	Distal	0.84	0.4
ENSG00000115380	EFEMP1	intron	2	55922447	55923711	Adipose_Subcutaneous	Female	0.84	0.4
ENSG00000116353	MECR	intron	1	29202045	29203131	Adipose_Visceral_Omentum	Female	0	0.4
ENSG00000119705	SLIRP	intron	14	77710896	77715772	Adipose_Visceral_Omentum	Rectal	0.84	0.4
ENSG00000129657	SEC14L1	intron	17	77194911	77200484	Adipose_Subcutaneous	Distal	-0.84	0.4
ENSG00000133983	COX16	intron	14	70373131	70375676	Adipose_Visceral_Omentum	Male	-0.84	0.4
ENSG00000145882	PCYOX1L	intron	5	149362843	149364036	Adipose_Subcutaneous	Male	0.84	0.4
ENSG00000152767	FARP1	intron	13	98142777	98213220	Adipose_Subcutaneous	Female	-0.84	0.4
ENSG00000159363	ATP13A2	intron	1	16990287	16991734	Adipose_Visceral_Omentum	Colon	0.84	0.4
ENSG00000173905	GOLIM4	intron	3	168027837	168029220	Cells_EBV-transformed_lymphocytes	Male	0.84	0.4
ENSG00000173905	GOLIM4	intron	3	168027837	168029223	Adipose_Visceral_Omentum	Male	-0.84	0.4
ENSG00000179818	PCBP1-AS1	intron	2	70018131	70051203	Cells_EBV-transformed_lymphocytes	Proximal	-0.84	0.4
ENSG00000187546	AGMO	intron	7	15201359	15365514	Adipose_Visceral_Omentum	Distal	-0.84	0.4
ENSG00000213463	SYNJ2BP	intron	14	70373131	70375676	Adipose_Visceral_Omentum	Male	-0.84	0.4
ENSG00000225484	NUTM2B-AS1	intron	10	79806122	79814613	Adipose_Subcutaneous	Distal	0.84	0.4
ENSG00000143924	EML4	intron	2	42282972	42284634	Adipose_Visceral_Omentum	Overall	-0.74	0.4
ENSG00000107959	PITRM1	intron	10	3143501	3144292	Adipose_Subcutaneous	Distal	-1.26	0.4
ENSG00000173918	C1QTNF1	intron	17	79034533	79043955	Adipose_Subcutaneous	Overall	-0.17	0.4
ENSG00000142102	PGGHG	intron	11	292997	293163	Adipose_Visceral_Omentum	Male	0.07	0.4
ENSG00000161265	U2AF1L4	intron	19	35744421	35745125	Cells_EBV-transformed_lymphocytes	Female	0.83	0.4
ENSG00000141696	P3H4	intron	17	41802979	41803287	Colon_Sigmoid	Overall	-0.58	0.4
ENSG00000136051	WASHC4	intron	12	105152451	105157236	Adipose_Subcutaneous	Rectal	-0.8	0.4
ENSG00000064995	TAF11	intron	6	34883080	34887787	Whole_Blood	Overall	1.32	0.4
ENSG00000263528	IKBKE	intron	1	206494969	206496112	Cells_EBV-transformed_lymphocytes	Distal	0.84	0.4
ENSG00000283103	AC010642.2	intron	19	58315036	58325275	Adipose_Subcutaneous	Proximal	1.16	0.4
ENSG00000230333	AC004160.1	intron	7	11193050	11197310	Adipose_Subcutaneous	Colon	0.84	0.4
ENSG00000100239	PPP6R2	intron	22	50419462	50422254	Colon_Sigmoid	Overall	0.84	0.4
ENSG00000100239	PPP6R2	intron	22	50419462	50422259	Cells_EBV-transformed_lymphocytes	Overall	-0.84	0.4
ENSG00000111801	BTN3A3	intron	6	26440648	26443382	Adipose_Subcutaneous	Male	1.25	0.4
ENSG00000124549	BTN2A3P	intron	6	26440648	26443382	Adipose_Subcutaneous	Male	1.25	0.4
ENSG00000170955	CAVIN3	intron	11	6319564	6319657	Cells_EBV-transformed_lymphocytes	Male	-0.84	0.4
ENSG00000120129	DUSP1	intron	5	172769794	172770161	Adipose_Visceral_Omentum	Colon	-0.84	0.4
ENSG00000136235	GPNMB	intron	7	23257065	23259980	Adipose_Visceral_Omentum	Female	0.84	0.4
ENSG00000009790	TRAF3IP3	intron	1	209763587	209772948	Adipose_Subcutaneous	Female	-0.84	0.4
ENSG00000242802	AP5Z1	intron	7	4781312	4783316	Adipose_Subcutaneous	Proximal	0.84	0.4
ENSG00000001084	GCLC	intron	6	53505895	53506913	Adipose_Visceral_Omentum	Female	0.84	0.4
ENSG00000017260	ATP2C1	intron	3	130894337	130894590	Adipose_Subcutaneous	Male	0.28	0.4
ENSG00000017260	ATP2C1	intron	3	130894337	130930416	Adipose_Visceral_Omentum	Male	-0.84	0.4
ENSG00000065243	PKN2	intron	1	88807604	88807684	Adipose_Visceral_Omentum	Rectal	-0.84	0.4
ENSG00000066926	FECH	intron	18	57566581	57571392	Adipose_Visceral_Omentum	Colon	-0.84	0.4
ENSG00000091542	ALKBH5	intron	17	18195035	18206815	Adipose_Subcutaneous	Female	-0.84	0.4
ENSG00000095637	SORBS1	intron	10	95437555	95441126	Adipose_Visceral_Omentum	Proximal	-0.84	0.4
ENSG00000108774	RAB5C	intron	17	42130590	42137762	Cells_EBV-transformed_lymphocytes	Overall	0.84	0.4
ENSG00000110900	TSPAN11	intron	12	30979670	30982532	Colon_Sigmoid	Overall	-0.84	0.4
ENSG00000113845	TIMMDC1	intron	3	119498927	119500695	Adipose_Visceral_Omentum	Female	0.84	0.4
ENSG00000119471	HSDL2	intron	9	112380180	112403995	Cells_EBV-transformed_lymphocytes	Proximal	0.84	0.4
ENSG00000119471	HSDL2	intron	9	112380180	112405624	Cells_EBV-transformed_lymphocytes	Proximal	-0.84	0.4
ENSG00000122484	RPAP2	intron	1	92333473	92336347	Adipose_Subcutaneous	Female	0.84	0.4
ENSG00000126214	KLC1	intron	14	103673431	103674207	Adipose_Subcutaneous	Distal	0.84	0.4
ENSG00000127603	MACF1	intron	1	39388658	39422374	Cells_EBV-transformed_lymphocytes	Female	-0.84	0.4
ENSG00000128284	APOL3	intron	22	36149142	36160669	Adipose_Subcutaneous	Female	-0.84	0.4
ENSG00000128284	APOL3	intron	22	36149371	36160669	Cells_EBV-transformed_lymphocytes	Female	-0.84	0.4
ENSG00000129103	SUMF2	intron	7	56074218	56076834	Adipose_Subcutaneous	Proximal	0.84	0.4
ENSG00000134461	ANKRD16	intron	10	5884077	5885723	Adipose_Visceral_Omentum	Proximal	0.84	0.4
ENSG00000198793	MTOR	intron	1	11127806	11128004	Adipose_Subcutaneous	Colon	-0.84	0.4
ENSG00000198793	MTOR	intron	1	11127806	11128042	Adipose_Subcutaneous	Colon	0.84	0.4
ENSG00000114126	TFDP2	intron	3	142005544	142093061	Adipose_Visceral_Omentum	Male	-0.84	0.4
ENSG00000124356	STAMBP	intron	2	73860589	73862203	Cells_EBV-transformed_lymphocytes	Overall	0.84	0.4
ENSG00000168899	VAMP5	intron	2	85591862	85592948	Whole_Blood	Overall	0.83	0.4
ENSG00000087303	NID2	intron	14	52011683	52014287	Adipose_Visceral_Omentum	Rectal	-0.84	0.4
ENSG00000224660	SH3BP5-AS1	intron	3	15257606	15258546	Adipose_Subcutaneous	Colon	-0.84	0.4
ENSG00000106692	FKTN	intron	9	105618092	105619934	Adipose_Visceral_Omentum	Male	0.51	0.4
ENSG00000101199	ARFGAP1	intron	20	63276651	63278117	Adipose_Subcutaneous	Proximal	-1.01	0.4
ENSG00000240771	ARHGEF25	intron	12	57610315	57610570	Adipose_Visceral_Omentum	Rectal	0.38	0.4
ENSG00000187266	EPOR	intron	19	11382949	11383097	Adipose_Subcutaneous	Colon	0.84	0.4
ENSG00000107201	RIGI	intron	9	32466441	32467762	Whole_Blood	Overall	-1	0.4
ENSG00000120341	SEC16B	intron	1	177960939	177961590	Adipose_Visceral_Omentum	Colon	0.84	0.4
ENSG00000226232	NPIPB14P	intron	16	69978112	69978222	Adipose_Visceral_Omentum	Male	-0.84	0.4
ENSG00000188493	ACTMAP	intron	19	40742189	40742515	Adipose_Subcutaneous	Colon	0.84	0.4
ENSG00000138050	THUMPD2	intron	2	39768501	39768901	Adipose_Visceral_Omentum	Female	1.17	0.4
ENSG00000169359	SLC33A1	intron	3	155833585	155842432	Adipose_Subcutaneous	Proximal	-0.83	0.4
ENSG00000196456	ZNF775	intron	7	150370884	150371228	Adipose_Subcutaneous	Rectal	0.84	0.4
ENSG00000214022	REPIN1	intron	7	150370884	150371228	Adipose_Subcutaneous	Rectal	0.84	0.4
ENSG00000160226	CFAP410	intron	21	44333262	44334061	Adipose_Subcutaneous	Distal	0.46	0.4
ENSG00000128607	KLHDC10	intron	7	130116666	130117519	Cells_EBV-transformed_lymphocytes	Colon	0.48	0.4
ENSG00000132837	DMGDH	intron	5	79005407	79024271	Adipose_Visceral_Omentum	Overall	0.56	0.4
ENSG00000121897	LIAS	intron	4	39460962	39463525	Adipose_Visceral_Omentum	Rectal	0.84	0.4
ENSG00000079999	KEAP1	intron	19	10500080	10503241	Adipose_Subcutaneous	Rectal	0.84	0.4
ENSG00000164308	ERAP2	intron	5	96889305	96892299	Whole_Blood	Overall	0.84	0.4
		intron	15	60478637	60479003	Cells_EBV-transformed_lymphocytes	Overall	-0.84	0.4
		intron	2	190535121	190568073	Cells_EBV-transformed_lymphocytes	Overall	-0.84	0.4
		intron	20	43673899	43682794	Cells_EBV-transformed_lymphocytes	Overall	0.84	0.4
		intron	9	6669728	6670425	Cells_EBV-transformed_lymphocytes	Rectal	0.84	0.4
ENSG00000100263	RHBDD3	intron	22	29267577	29267748	Adipose_Subcutaneous	Proximal	0.84	0.4
ENSG00000101057	MYBL2	intron	20	43673899	43681784	Colon_Transverse	Overall	-0.84	0.4
ENSG00000107537	PHYH	intron	10	13288541	13291825	Adipose_Subcutaneous	Overall	-0.84	0.4
ENSG00000108602	ALDH3A1	intron	17	19739095	19739508	Adipose_Subcutaneous	Colon	0.84	0.4
ENSG00000111913	RIPOR2	intron	6	24809807	24818542	Adipose_Visceral_Omentum	Rectal	0.84	0.4
ENSG00000112039	FANCE	intron	6	35462914	35466244	Adipose_Subcutaneous	Rectal	-0.84	0.4
ENSG00000112640	PPP2R5D	intron	6	43008475	43009057	Adipose_Visceral_Omentum	Colon	0.84	0.4
ENSG00000117114	ADGRL2	intron	1	81837057	81907017	Adipose_Visceral_Omentum	Rectal	-0.84	0.4
ENSG00000125534	PPDPF	intron	20	63521363	63521512	Cells_EBV-transformed_lymphocytes	Male	0.84	0.4
ENSG00000128731	HERC2	intron	15	28144235	28144673	Adipose_Visceral_Omentum	Overall	0.84	0.4
ENSG00000128731	HERC2	intron	15	28144804	28146237	Adipose_Subcutaneous	Overall	-0.84	0.4
ENSG00000129657	SEC14L1	intron	17	77209476	77210895	Whole_Blood	Overall	0.84	0.4
ENSG00000130703	OSBPL2	intron	20	62289330	62291703	Cells_EBV-transformed_lymphocytes	Colon	-0.84	0.4
ENSG00000136813	ECPAS	intron	9	111451555	111472897	Cells_EBV-transformed_lymphocytes	Distal	-0.84	0.4
ENSG00000138942	RNF185	intron	22	31192702	31196936	Adipose_Subcutaneous	Distal	-0.84	0.4
ENSG00000139668	WDFY2	intron	13	51739175	51751310	Adipose_Visceral_Omentum	Distal	-0.84	0.4
ENSG00000144043	TEX261	intron	2	70989017	70989749	Adipose_Subcutaneous	Female	-0.84	0.4
ENSG00000163703	CRELD1	intron	3	9937672	9938015	Cells_EBV-transformed_lymphocytes	Male	-0.84	0.4
ENSG00000163703	CRELD1	intron	3	9937672	9940850	Cells_EBV-transformed_lymphocytes	Male	0.84	0.4
ENSG00000164180	TMEM161B	intron	5	88240916	88268721	Cells_EBV-transformed_lymphocytes	Female	0.84	0.4
ENSG00000169762	TAPT1	intron	4	16170729	16174204	Adipose_Subcutaneous	Rectal	-0.84	0.4
ENSG00000170017	ALCAM	intron	3	105524508	105532002	Cells_EBV-transformed_lymphocytes	Rectal	-0.84	0.4
ENSG00000188732	FAM221A	intron	7	23698299	23700789	Cells_EBV-transformed_lymphocytes	Female	-0.84	0.4
ENSG00000231205	ZNF826P	intron	19	20406132	20408950	Adipose_Subcutaneous	Male	0.83	0.4
ENSG00000167186	COQ7	intron	16	19068878	19071928	Adipose_Visceral_Omentum	Colon	-0.83	0.4
ENSG00000126858	RHOT1	intron	17	32202900	32203890	Adipose_Subcutaneous	Rectal	0.83	0.4
ENSG00000100461	RBM23	intron	14	22906368	22918999	Cells_EBV-transformed_lymphocytes	Rectal	-0.69	0.4
ENSG00000133250	ZNF414	intron	19	8511960	8512387	Adipose_Subcutaneous	Male	-0.84	0.4
ENSG00000009950	MLXIPL	intron	7	73607672	73616071	Adipose_Subcutaneous	Overall	-0.84	0.4
ENSG00000104325	DECR1	intron	8	90001561	90018909	Cells_EBV-transformed_lymphocytes	Colon	0.3	0.4
ENSG00000153303	FRMD1	intron	6	168067446	168075245	Adipose_Visceral_Omentum	Distal	0.84	0.4
ENSG00000166821	PEX11A	intron	15	89686546	89690577	Cells_EBV-transformed_lymphocytes	Distal	1.24	0.4
ENSG00000128829	EIF2AK4	intron	15	40032237	40032757	Cells_EBV-transformed_lymphocytes	Female	0.84	0.4
		intron	22	49657085	49657405	Cells_EBV-transformed_lymphocytes	Rectal	0.84	0.4
ENSG00000058866	DGKG	intron	3	186261778	186265247	Adipose_Subcutaneous	Female	0.84	0.4
ENSG00000059122	FLYWCH1	intron	16	2933979	2934745	Adipose_Subcutaneous	Female	-0.84	0.4
ENSG00000092621	PHGDH	intron	1	119741897	119742807	Adipose_Visceral_Omentum	Proximal	0.84	0.4
ENSG00000099331	MYO9B	intron	19	17209709	17210333	Adipose_Visceral_Omentum	Female	0.84	0.4
ENSG00000100023	PPIL2	intron	22	21672381	21675064	Adipose_Subcutaneous	Overall	-0.28	0.4
ENSG00000101109	STK4	intron	20	44997306	45000392	Adipose_Visceral_Omentum	Colon	0.84	0.4
ENSG00000115602	IL1RL1	intron	2	102343177	102343270	Adipose_Visceral_Omentum	Male	-0.84	0.4
ENSG00000117620	SLC35A3	intron	1	99970644	99993537	Colon_Transverse	Overall	0.84	0.4
ENSG00000124789	NUP153	intron	6	17629539	17632650	Adipose_Subcutaneous	Distal	-0.84	0.4
ENSG00000139880	CDH24	intron	14	23049943	23052473	Adipose_Visceral_Omentum	Female	-0.84	0.4
ENSG00000139880	CDH24	intron	14	23051439	23051970	Adipose_Subcutaneous	Female	0.84	0.4
ENSG00000139880	CDH24	intron	14	23051439	23052473	Adipose_Visceral_Omentum	Female	0.84	0.4
ENSG00000206530	CFAP44	intron	3	113407041	113409106	Adipose_Subcutaneous	Proximal	-0.84	0.4
ENSG00000231889	TRAF3IP2-AS1	intron	6	111483665	111484744	Adipose_Visceral_Omentum	Female	-0.84	0.4
ENSG00000231889	TRAF3IP2-AS1	intron	6	111484861	111574621	Adipose_Visceral_Omentum	Female	-0.84	0.4
ENSG00000266967	AARSD1	intron	17	42951894	42953724	Colon_Transverse	Overall	-0.84	0.4
ENSG00000152465	NMT2	intron	10	15106698	15109702	Adipose_Subcutaneous	Rectal	1.29	0.4
ENSG00000163703	CRELD1	intron	3	9943515	9944365	Adipose_Visceral_Omentum	Male	0.84	0.4
ENSG00000230082	PRRT3-AS1	intron	3	9943515	9944365	Adipose_Visceral_Omentum	Male	0.84	0.4
ENSG00000189190	ZNF600	intron	19	52774701	52778826	Adipose_Subcutaneous	Rectal	0.83	0.4
ENSG00000041357	PSMA4	intron	15	78546698	78548790	Adipose_Subcutaneous	Colon	1.12	0.4
ENSG00000148154	UGCG	intron	9	111926496	111927473	Adipose_Subcutaneous	Female	0.84	0.4
ENSG00000141968	VAV1	intron	19	6850757	6852965	Adipose_Subcutaneous	Overall	0.84	0.4
ENSG00000233251	AC007743.1	intron	2	56176150	56177563	Adipose_Subcutaneous	Rectal	-1.29	0.4
ENSG00000143178	TBX19	intron	1	168243069	168291160	Cells_EBV-transformed_lymphocytes	Female	0.84	0.4
ENSG00000100767	PAPLN	intron	14	73251030	73251486	Colon_Transverse	Overall	0.72	0.4
		intron	13	30341468	30363161	Cells_EBV-transformed_lymphocytes	Proximal	0.84	0.401
		intron	17	35444701	35445373	Cells_EBV-transformed_lymphocytes	Male	-0.84	0.401
		intron	7	100174765	100175572	Cells_EBV-transformed_lymphocytes	Colon	-0.84	0.401
ENSG00000000460	FIRRM	intron	1	169798958	169800883	Adipose_Subcutaneous	Distal	0.84	0.401
ENSG00000042980	ADAM28	intron	8	24352052	24353770	Adipose_Subcutaneous	Rectal	0.84	0.401
ENSG00000086991	NOX4	intron	11	89342193	89354962	Adipose_Subcutaneous	Male	0	0.401
ENSG00000106244	PDAP1	intron	7	99398013	99399734	Adipose_Subcutaneous	Proximal	0	0.401
ENSG00000106244	PDAP1	intron	7	99398013	99400303	Adipose_Visceral_Omentum	Proximal	-0.84	0.401
ENSG00000108509	CAMTA2	intron	17	4972536	4972769	Adipose_Subcutaneous	Female	0.84	0.401
ENSG00000109790	KLHL5	intron	4	39096878	39103287	Cells_EBV-transformed_lymphocytes	Colon	-0.84	0.401
ENSG00000114019	AMOTL2	intron	3	134357763	134359283	Adipose_Subcutaneous	Female	-0.84	0.401
ENSG00000115414	FN1	intron	2	215372375	215373322	Adipose_Visceral_Omentum	Colon	0.84	0.401
ENSG00000119682	AREL1	intron	14	74683533	74685600	Adipose_Visceral_Omentum	Female	0.84	0.401
ENSG00000119682	AREL1	intron	14	74684680	74685600	Adipose_Subcutaneous	Female	0.84	0.401
ENSG00000119682	AREL1	intron	14	74685660	74692041	Adipose_Subcutaneous	Female	-0.84	0.401
ENSG00000132323	ILKAP	intron	2	238184113	238185181	Adipose_Subcutaneous	Distal	0	0.401
ENSG00000132388	UBE2G1	intron	17	4272516	4282798	Cells_EBV-transformed_lymphocytes	Distal	-0.84	0.401
ENSG00000133056	PIK3C2B	intron	1	204433949	204434439	Adipose_Subcutaneous	Rectal	-0.84	0.401
ENSG00000134363	FST	intron	5	53484293	53484997	Adipose_Subcutaneous	Rectal	-0.84	0.401
ENSG00000135976	ANKRD36	intron	2	97179933	97181598	Adipose_Visceral_Omentum	Proximal	0.84	0.401
ENSG00000138757	G3BP2	intron	4	75724176	75724276	Adipose_Subcutaneous	Overall	0.84	0.401
ENSG00000140859	KIFC3	intron	16	57772288	57779361	Adipose_Subcutaneous	Colon	-0.84	0.401
ENSG00000149782	PLCB3	intron	11	64266552	64267185	Adipose_Visceral_Omentum	Proximal	-0.84	0.401
ENSG00000162520	SYNC	intron	1	32681860	32684010	Adipose_Subcutaneous	Female	-0.84	0.401
ENSG00000162520	SYNC	intron	1	32681860	32684258	Adipose_Subcutaneous	Female	0.84	0.401
ENSG00000178234	GALNT11	intron	7	152079408	152094190	Adipose_Subcutaneous	Proximal	0	0.401
ENSG00000185522	LMNTD2	intron	11	556115	556192	Adipose_Subcutaneous	Rectal	-0.84	0.401
ENSG00000188906	LRRK2	intron	12	40354492	40356115	Adipose_Visceral_Omentum	Colon	0.84	0.401
ENSG00000203706	SERTAD4-AS1	intron	1	210231771	210233951	Colon_Sigmoid	Overall	0.84	0.401
ENSG00000214289	RPL39P5	intron	3	134357763	134359283	Adipose_Subcutaneous	Female	-0.84	0.401
ENSG00000249379	GCLC-AS1	intron	6	53506434	53506798	Adipose_Subcutaneous	Female	0.84	0.401
ENSG00000255864	RP11-444D3.1	intron	12	24407566	24562338	Adipose_Subcutaneous	Colon	0.84	0.401
		intron	7	7567688	7572436	Cells_EBV-transformed_lymphocytes	Female	-0.84	0.401
ENSG00000251136	RIPK2-DT	intron	8	89725641	89757045	Cells_EBV-transformed_lymphocytes	Colon	0.61	0.401
ENSG00000244005	NFS1	intron	20	35690565	35696377	Adipose_Visceral_Omentum	Female	0.96	0.401
ENSG00000164654	MIOS	intron	7	7567072	7572436	Cells_EBV-transformed_lymphocytes	Overall	0.84	0.401
ENSG00000137500	CCDC90B	intron	11	83280260	83285873	Adipose_Visceral_Omentum	Overall	0.83	0.401
ENSG00000044524	EPHA3	intron	3	89472619	89479397	Adipose_Subcutaneous	Overall	-1.27	0.401
ENSG00000130734	ATG4D	intron	19	10547115	10547189	Cells_EBV-transformed_lymphocytes	Rectal	0.84	0.401
ENSG00000142552	RCN3	intron	19	49534301	49537033	Adipose_Visceral_Omentum	Distal	0.84	0.401
ENSG00000104412	EMC2	intron	8	108455930	108469826	Cells_EBV-transformed_lymphocytes	Overall	0.84	0.401
ENSG00000144580	CNOT9	intron	2	218580740	218580995	Cells_EBV-transformed_lymphocytes	Female	0.86	0.401
ENSG00000121680	PEX16	intron	11	45913938	45914131	Adipose_Visceral_Omentum	Rectal	1.1	0.401
ENSG00000170502	NUDT9	intron	4	87423012	87434981	Adipose_Visceral_Omentum	Colon	-1.27	0.401
ENSG00000104731	KLHDC4	intron	16	87711443	87714498	Adipose_Visceral_Omentum	Rectal	0.89	0.401
ENSG00000131095	GFAP	intron	17	44908149	44910615	Adipose_Subcutaneous	Male	-0.84	0.401
ENSG00000105722	ERF	intron	19	42250565	42250679	Cells_EBV-transformed_lymphocytes	Male	-0.84	0.401
ENSG00000239650	GUSBP4	intron	6	57913042	57924417	Adipose_Visceral_Omentum	Male	0.84	0.401
ENSG00000214113	LYRM4	intron	6	5109491	5132718	Adipose_Visceral_Omentum	Proximal	-0.78	0.401
		intron	21	37195017	37195675	Cells_EBV-transformed_lymphocytes	Female	-0.84	0.401
ENSG00000059573	ALDH18A1	intron	10	95643206	95653290	Adipose_Subcutaneous	Colon	0	0.401
ENSG00000060069	CTDP1	intron	18	79736521	79753652	Adipose_Subcutaneous	Distal	0.84	0.401
ENSG00000100711	ZFYVE21	intron	14	103729182	103732620	Cells_EBV-transformed_lymphocytes	Female	0.84	0.401
ENSG00000125734	GPR108	intron	19	6731234	6731473	Colon_Transverse	Overall	0.84	0.401
ENSG00000165934	CPSF2	intron	14	92122128	92126122	Cells_EBV-transformed_lymphocytes	Rectal	-0.84	0.401
ENSG00000168538	TRAPPC11	intron	4	183680267	183683975	Adipose_Subcutaneous	Male	0.84	0.401
ENSG00000169251	NMD3	intron	3	161246448	161247258	Adipose_Visceral_Omentum	Distal	0.84	0.401
ENSG00000176531	PHLDB3	intron	19	43497876	43501734	Adipose_Visceral_Omentum	Distal	0.84	0.401
ENSG00000168958	MFF	intron	2	227329783	227330626	Adipose_Subcutaneous	Rectal	0.84	0.401
ENSG00000103021	CCDC113	intron	16	58267586	58277152	Cells_EBV-transformed_lymphocytes	Rectal	0.84	0.401
ENSG00000126790	L3HYPDH	intron	14	59473090	59474728	Adipose_Subcutaneous	Distal	-1.19	0.401
ENSG00000146587	RBAK	intron	7	5071973	5072362	Adipose_Subcutaneous	Colon	0.84	0.401
ENSG00000273313	RBAKDN	intron	7	5071973	5072362	Adipose_Subcutaneous	Colon	0.84	0.401
ENSG00000141577	CEP131	intron	17	81191332	81192318	Cells_EBV-transformed_lymphocytes	Colon	-0.99	0.401
ENSG00000166037	CEP57	intron	11	95818904	95821871	Adipose_Subcutaneous	Rectal	1.05	0.401
ENSG00000088827	SIGLEC1	intron	20	3701641	3703197	Adipose_Visceral_Omentum	Distal	0.84	0.401
ENSG00000188130	MAPK12	intron	22	50256646	50258243	Cells_EBV-transformed_lymphocytes	Overall	-0.84	0.401
ENSG00000137177	KIF13A	intron	6	17815637	17817020	Whole_Blood	Overall	0.84	0.401
ENSG00000130748	TMEM160	intron	19	47046685	47048407	Adipose_Subcutaneous	Distal	0.11	0.401
ENSG00000139651	ZNF740	intron	12	53180837	53181677	Cells_EBV-transformed_lymphocytes	Female	1.32	0.401
ENSG00000166167	BTRC	intron	10	101531333	101532295	Adipose_Visceral_Omentum	Proximal	-0.25	0.401
ENSG00000088888	MAVS	intron	20	3864788	3865683	Adipose_Visceral_Omentum	Male	0.83	0.401
ENSG00000205758	CRYZL1	intron	21	33597401	33599150	Cells_EBV-transformed_lymphocytes	Male	0.84	0.401
ENSG00000141552	ANAPC11	intron	17	81891841	81894467	Adipose_Subcutaneous	Proximal	0.39	0.401
		intron	14	76152580	76154354	Cells_EBV-transformed_lymphocytes	Overall	0.84	0.401
		intron	19	19865999	19872128	Cells_EBV-transformed_lymphocytes	Female	0.84	0.401
		intron	19	9433786	9434065	Cells_EBV-transformed_lymphocytes	Female	-0.84	0.401
		intron	2	112542671	112545831	Cells_EBV-transformed_lymphocytes	Rectal	0.84	0.401
ENSG00000087301	TXNDC16	intron	14	52457174	52462812	Cells_EBV-transformed_lymphocytes	Colon	-0.84	0.401
ENSG00000090581	GNPTG	intron	16	1361797	1361872	Colon_Sigmoid	Overall	0.84	0.401
ENSG00000093167	LRRFIP2	intron	3	37063791	37075024	Cells_EBV-transformed_lymphocytes	Female	-0.84	0.401
ENSG00000105499	PLA2G4C	intron	19	48088712	48090364	Cells_EBV-transformed_lymphocytes	Female	0.84	0.401
ENSG00000109063	MYH3	intron	17	10647280	10647363	Adipose_Visceral_Omentum	Female	-0.84	0.401
ENSG00000115561	CHMP3	intron	2	86541364	86542252	Cells_EBV-transformed_lymphocytes	Male	0.84	0.401
ENSG00000122224	LY9	intron	1	160823796	160827748	Cells_EBV-transformed_lymphocytes	Overall	0.84	0.401
ENSG00000144283	PKP4	intron	2	158676867	158678581	Adipose_Subcutaneous	Proximal	0.84	0.401
ENSG00000173848	NET1	intron	10	5429229	5451830	Adipose_Visceral_Omentum	Colon	0.84	0.401
ENSG00000188313	PLSCR1	intron	3	146517167	146525605	Adipose_Visceral_Omentum	Male	0	0.401
ENSG00000213281	NRAS	intron	1	114709728	114713800	Cells_EBV-transformed_lymphocytes	Colon	-0.84	0.401
ENSG00000152804	HHEX	intron	10	92690347	92692368	Adipose_Subcutaneous	Proximal	-0.84	0.401
ENSG00000175445	LPL	intron	8	19956083	19960901	Adipose_Subcutaneous	Overall	0.84	0.401
ENSG00000142207	URB1	intron	21	32366755	32368403	Cells_EBV-transformed_lymphocytes	Female	-0.86	0.401
ENSG00000156603	MED19	intron	11	57704396	57704719	Adipose_Subcutaneous	Male	0.84	0.401
ENSG00000156603	MED19	intron	11	57704635	57704719	Adipose_Subcutaneous	Male	-0.84	0.401
ENSG00000204946	ZNF783	intron	7	149267222	149278399	Adipose_Subcutaneous	Colon	-0.81	0.401
ENSG00000109066	TMEM104	intron	17	74785603	74788789	Adipose_Subcutaneous	Proximal	-1.12	0.401
ENSG00000011638	LDAF1	intron	16	21158746	21161085	Cells_EBV-transformed_lymphocytes	Rectal	-0.25	0.401
ENSG00000245812	LINC02202	intron	5	159100838	159106867	Cells_EBV-transformed_lymphocytes	Female	-0.58	0.401
ENSG00000018699	TTC27	intron	2	32736816	32758292	Adipose_Visceral_Omentum	Female	-0.84	0.401
ENSG00000126246	IGFLR1	intron	19	35740088	35741024	Cells_EBV-transformed_lymphocytes	Rectal	0.44	0.401
ENSG00000173432	SAA1	intron	11	18266443	18266884	Adipose_Visceral_Omentum	Female	-0.71	0.401
ENSG00000170989	S1PR1	intron	1	101241772	101242028	Colon_Sigmoid	Overall	-0.15	0.401
ENSG00000100592	DAAM1	intron	14	59355333	59359397	Cells_EBV-transformed_lymphocytes	Overall	0.84	0.401
ENSG00000013288	MAN2B2	intron	4	6598354	6600623	Cells_EBV-transformed_lymphocytes	Distal	0.84	0.401
ENSG00000088888	MAVS	intron	20	3866987	3869030	Adipose_Visceral_Omentum	Female	-0.84	0.401
ENSG00000091879	ANGPT2	intron	8	6503261	6508932	Adipose_Visceral_Omentum	Overall	-0.84	0.401
ENSG00000105223	PLD3	intron	19	40348724	40365553	Adipose_Visceral_Omentum	Proximal	0.84	0.401
ENSG00000105223	PLD3	intron	19	40348768	40365718	Cells_EBV-transformed_lymphocytes	Proximal	-0.84	0.401
ENSG00000134780	DAGLA	intron	11	61720250	61720679	Adipose_Subcutaneous	Female	-0.84	0.401
ENSG00000148334	PTGES2	intron	9	128122479	128122934	Cells_EBV-transformed_lymphocytes	Proximal	0.84	0.401
ENSG00000159079	CFAP298	intron	21	32601973	32603161	Adipose_Subcutaneous	Colon	-0.84	0.401
ENSG00000164331	ANKRA2	intron	5	73554388	73554861	Adipose_Visceral_Omentum	Distal	0.84	0.401
ENSG00000168010	ATG16L2	intron	11	72826823	72828359	Adipose_Visceral_Omentum	Distal	0.84	0.401
ENSG00000168079	SCARA5	intron	8	27922245	27966414	Adipose_Visceral_Omentum	Proximal	-0.84	0.401
ENSG00000173875	ZNF791	intron	19	12611082	12612226	Cells_EBV-transformed_lymphocytes	Overall	0.84	0.401
ENSG00000186106	ANKRD46	intron	8	100529860	100533209	Cells_EBV-transformed_lymphocytes	Rectal	0.84	0.401
ENSG00000242220	TCP10L	intron	21	32601973	32603161	Adipose_Subcutaneous	Colon	-0.84	0.401
ENSG00000148334	PTGES2	intron	9	128122646	128122934	Adipose_Subcutaneous	Proximal	-0.84	0.401
ENSG00000188818	ZDHHC11	intron	5	821895	825164	Adipose_Visceral_Omentum	Rectal	-0.84	0.401
ENSG00000196187	TMEM63A	intron	1	225862347	225862455	Cells_EBV-transformed_lymphocytes	Proximal	-0.84	0.401
ENSG00000196187	TMEM63A	intron	1	225862351	225862455	Adipose_Subcutaneous	Proximal	0.84	0.401
ENSG00000206077	ZDHHC11B	intron	5	821895	825164	Adipose_Visceral_Omentum	Rectal	-0.84	0.401
ENSG00000130559	CAMSAP1	intron	9	135881794	135882816	Adipose_Visceral_Omentum	Male	-0.84	0.401
ENSG00000184110	EIF3C	intron	16	28715434	28723164	Adipose_Subcutaneous	Proximal	0.84	0.401
ENSG00000120451	SNX19	intron	11	130911771	130914266	Whole_Blood	Overall	0.84	0.401
ENSG00000173226	IQCB1	intron	3	121826180	121828861	Adipose_Subcutaneous	Rectal	-0.84	0.401
ENSG00000124588	NQO2	intron	6	3006559	3012544	Adipose_Visceral_Omentum	Proximal	-0.84	0.401
ENSG00000069493	CLEC2D	intron	12	9688086	9692828	Adipose_Visceral_Omentum	Female	-0.52	0.401
ENSG00000149743	TRPT1	intron	11	64225869	64226062	Adipose_Visceral_Omentum	Proximal	0.51	0.401
ENSG00000110077	MS4A6A	intron	11	60173129	60175506	Adipose_Visceral_Omentum	Male	-0.83	0.401
ENSG00000105538	RASIP1	intron	19	48720997	48721106	Adipose_Subcutaneous	Distal	-0.84	0.401
ENSG00000247092	SNHG10	intron	14	95533061	95533693	Cells_EBV-transformed_lymphocytes	Distal	0.37	0.401
ENSG00000119688	ABCD4	intron	14	74300268	74302875	Cells_EBV-transformed_lymphocytes	Distal	-1.27	0.401
ENSG00000188130	MAPK12	intron	22	50257945	50258243	Colon_Sigmoid	Overall	0.84	0.401
		intron	20	18306393	18306706	Cells_EBV-transformed_lymphocytes	Female	0.84	0.401
ENSG00000125846	ZNF133	intron	20	18306393	18315072	Adipose_Subcutaneous	Female	-0.84	0.401
ENSG00000105492	SIGLEC6	intron	19	51520255	51527747	Colon_Sigmoid	Overall	-1.03	0.401
ENSG00000169231	THBS3	intron	1	155206406	155206971	Adipose_Subcutaneous	Rectal	-0.39	0.401
ENSG00000153815	CMIP	intron	16	81701800	81703939	Cells_EBV-transformed_lymphocytes	Rectal	-1.01	0.401
ENSG00000250312	ZNF718	intron	4	131505	160912	Adipose_Visceral_Omentum	Proximal	-0.84	0.401
ENSG00000015133	CCDC88C	intron	14	91279306	91281162	Adipose_Subcutaneous	Female	-0.84	0.401
ENSG00000015133	CCDC88C	intron	14	91279306	91281457	Adipose_Subcutaneous	Female	0.28	0.401
ENSG00000088970	KIZ	intron	20	21136552	21145565	Cells_EBV-transformed_lymphocytes	Proximal	-0.84	0.401
ENSG00000100532	CGRRF1	intron	14	54523245	54530049	Adipose_Subcutaneous	Female	0.84	0.401
ENSG00000111481	COPZ1	intron	12	54342287	54345460	Adipose_Subcutaneous	Colon	0.84	0.401
ENSG00000122367	LDB3	intron	10	86685700	86687069	Adipose_Visceral_Omentum	Colon	-0.84	0.401
ENSG00000128833	MYO5C	intron	15	52242213	52244356	Adipose_Subcutaneous	Rectal	-0.84	0.401
ENSG00000131018	SYNE1	intron	6	152242440	152244537	Adipose_Subcutaneous	Rectal	0.84	0.401
ENSG00000132300	PTCD3	intron	2	86133063	86133178	Colon_Transverse	Overall	-0.84	0.401
ENSG00000135801	TAF5L	intron	1	229607835	229610106	Adipose_Visceral_Omentum	Rectal	-0.84	0.401
ENSG00000138801	PAPSS1	intron	4	107654900	107659959	Colon_Sigmoid	Overall	0.84	0.401
ENSG00000145331	TRMT10A	intron	4	99550990	99553785	Adipose_Subcutaneous	Distal	0.84	0.401
ENSG00000153896	ZNF599	intron	19	34769555	34772824	Adipose_Subcutaneous	Male	-0.84	0.401
ENSG00000162441	LZIC	intron	1	9942782	9943349	Adipose_Subcutaneous	Distal	-0.84	0.401
ENSG00000172183	ISG20	intron	15	88639594	88652110	Cells_EBV-transformed_lymphocytes	Overall	0.42	0.401
ENSG00000197170	PSMD12	intron	17	67344780	67345745	Cells_EBV-transformed_lymphocytes	Distal	0.84	0.401
ENSG00000240771	ARHGEF25	intron	12	57610684	57613264	Adipose_Visceral_Omentum	Proximal	-0.84	0.401
ENSG00000113812	ACTR8	intron	3	53873146	53874211	Adipose_Visceral_Omentum	Proximal	-0.84	0.401
ENSG00000132141	CCT6B	intron	17	34958694	34959587	Adipose_Visceral_Omentum	Colon	0	0.401
ENSG00000135801	TAF5L	intron	1	229606193	229610106	Adipose_Subcutaneous	Rectal	0.84	0.401
ENSG00000138801	PAPSS1	intron	4	107654900	107656896	Adipose_Visceral_Omentum	Overall	0.84	0.401
ENSG00000138801	PAPSS1	intron	4	107655036	107656896	Colon_Sigmoid	Overall	-0.84	0.401
ENSG00000141012	GALNS	intron	16	88841971	88842706	Adipose_Subcutaneous	Male	0.84	0.401
ENSG00000145331	TRMT10A	intron	4	99549356	99550885	Adipose_Subcutaneous	Distal	-0.84	0.401
ENSG00000148660	CAMK2G	intron	10	73819645	73821682	Adipose_Visceral_Omentum	Distal	0.84	0.401
ENSG00000157657	ZNF618	intron	9	114016784	114032648	Adipose_Subcutaneous	Male	0.84	0.401
ENSG00000162441	LZIC	intron	1	9942782	9943249	Adipose_Subcutaneous	Distal	0.84	0.401
ENSG00000172183	ISG20	intron	15	88639594	88652170	Adipose_Visceral_Omentum	Overall	0.84	0.401
ENSG00000241878	PISD	intron	22	31648276	31650699	Adipose_Visceral_Omentum	Female	-0.84	0.401
ENSG00000059769	DNAJC25	intron	9	111631743	111642857	Cells_EBV-transformed_lymphocytes	Proximal	-0.84	0.401
ENSG00000108784	NAGLU	intron	17	42541206	42543028	Adipose_Subcutaneous	Female	0.46	0.401
ENSG00000205213	LGR4	intron	11	27392518	27412789	Adipose_Subcutaneous	Proximal	-0.84	0.401
ENSG00000116044	NFE2L2	intron	2	177232008	177232392	Adipose_Visceral_Omentum	Female	-0.84	0.401
ENSG00000229180	RABGEF1P1	intron	7	66551849	66554585	Adipose_Visceral_Omentum	Female	0.13	0.401
ENSG00000225484	NUTM2B-AS1	intron	10	79806122	79814613	Adipose_Subcutaneous	Rectal	-0.84	0.401
ENSG00000137814	HAUS2	intron	15	42559408	42561270	Adipose_Subcutaneous	Rectal	-0.84	0.401
ENSG00000134152	KATNBL1	intron	15	34143024	34145398	Adipose_Visceral_Omentum	Proximal	0.84	0.401
ENSG00000125485	DDX31	intron	9	132630403	132632041	Adipose_Visceral_Omentum	Distal	0.84	0.401
ENSG00000088766	CRLS1	intron	20	6023422	6026171	Adipose_Subcutaneous	Colon	-0.84	0.401
ENSG00000256594	AC010186.2	intron	12	9656697	9656921	Adipose_Subcutaneous	Proximal	0.84	0.401
ENSG00000161912	ADCY10P1	intron	6	41138726	41139140	Adipose_Visceral_Omentum	Distal	0.93	0.401
ENSG00000110455	ACCS	intron	11	44082192	44083169	Cells_EBV-transformed_lymphocytes	Proximal	-0.84	0.401
ENSG00000151348	EXT2	intron	11	44082192	44083169	Cells_EBV-transformed_lymphocytes	Proximal	-0.84	0.401
		intron	2	11989358	12007747	Cells_EBV-transformed_lymphocytes	Distal	-0.84	0.401
		intron	20	49845119	49847930	Cells_EBV-transformed_lymphocytes	Rectal	0.84	0.401
ENSG00000067191	CACNB1	intron	17	39192094	39194884	Adipose_Subcutaneous	Distal	-0.84	0.401
ENSG00000072609	CHFR	intron	12	132869834	132870724	Cells_EBV-transformed_lymphocytes	Proximal	-0.84	0.401
ENSG00000079277	MKNK1	intron	1	46610204	46612904	Adipose_Visceral_Omentum	Distal	-0.84	0.401
ENSG00000080345	RIF1	intron	2	151456620	151457761	Adipose_Visceral_Omentum	Overall	-0.84	0.401
ENSG00000105321	CCDC9	intron	19	47257909	47258330	Adipose_Visceral_Omentum	Male	0.84	0.401
ENSG00000105321	CCDC9	intron	19	47258663	47260321	Adipose_Subcutaneous	Male	-0.84	0.401
ENSG00000106123	EPHB6	intron	7	142870407	142870530	Adipose_Visceral_Omentum	Rectal	-0.84	0.401
ENSG00000106125	MINDY4	intron	7	30853459	30859257	Adipose_Visceral_Omentum	Male	-0.84	0.401
ENSG00000108591	DRG2	intron	17	18104681	18107154	Adipose_Subcutaneous	Colon	-0.84	0.401
ENSG00000135678	CPM	intron	12	68870399	68871784	Cells_EBV-transformed_lymphocytes	Male	-0.84	0.401
ENSG00000135926	TMBIM1	intron	2	218282181	218292466	Cells_EBV-transformed_lymphocytes	Colon	0.84	0.401
ENSG00000142961	MOB3C	intron	1	46610204	46612904	Adipose_Visceral_Omentum	Distal	-0.84	0.401
ENSG00000148357	HMCN2	intron	9	130427375	130427497	Adipose_Visceral_Omentum	Rectal	-0.84	0.401
ENSG00000154359	LONRF1	intron	8	12729332	12731736	Adipose_Subcutaneous	Male	-0.84	0.401
ENSG00000157181	ODR4	intron	1	186411893	186417544	Adipose_Subcutaneous	Rectal	-0.84	0.401
ENSG00000160360	GPSM1	intron	9	136355846	136356342	Adipose_Visceral_Omentum	Female	-0.84	0.401
ENSG00000163482	STK36	intron	2	218680702	218685085	Adipose_Visceral_Omentum	Colon	-0.84	0.401
ENSG00000187091	PLCD1	intron	3	38008367	38008458	Adipose_Visceral_Omentum	Distal	-0.84	0.401
ENSG00000187260	WDR86	intron	7	151381981	151395776	Adipose_Visceral_Omentum	Male	-0.84	0.401
ENSG00000204301	NOTCH4	intron	6	32198730	32198926	Adipose_Subcutaneous	Overall	0.84	0.401
ENSG00000204301	NOTCH4	intron	6	32199100	32200831	Adipose_Subcutaneous	Overall	-0.84	0.401
ENSG00000204301	NOTCH4	intron	6	32199145	32200831	Adipose_Subcutaneous	Overall	0.84	0.401
ENSG00000234465	PINLYP	intron	19	43581703	43587044	Adipose_Subcutaneous	Colon	0.84	0.401
ENSG00000186141	POLR3C	intron	1	145836574	145836815	Cells_EBV-transformed_lymphocytes	Rectal	0.84	0.401
ENSG00000186141	POLR3C	intron	1	145836574	145838056	Cells_EBV-transformed_lymphocytes	Rectal	-0.84	0.401
ENSG00000061794	MRPS35	intron	12	27710955	27716291	Cells_EBV-transformed_lymphocytes	Colon	0.56	0.401
ENSG00000130787	HIP1R	intron	12	122849955	122850835	Adipose_Subcutaneous	Distal	-0.47	0.401
ENSG00000163166	IWS1	intron	2	127489235	127489832	Cells_EBV-transformed_lymphocytes	Overall	0.12	0.401
ENSG00000146192	FGD2	intron	6	37025938	37027429	Cells_EBV-transformed_lymphocytes	Male	-0.63	0.401
ENSG00000109762	SNX25	intron	4	185310816	185320733	Adipose_Subcutaneous	Male	-0.94	0.401
ENSG00000095066	HOOK2	intron	19	12765724	12765927	Adipose_Visceral_Omentum	Male	0.31	0.401
ENSG00000162929	SANBR	intron	2	61159439	61162842	Adipose_Subcutaneous	Proximal	0.92	0.401
ENSG00000237651	C2orf74	intron	2	61159439	61162842	Adipose_Subcutaneous	Proximal	0.92	0.401
ENSG00000116260	QSOX1	intron	1	180194392	180196262	Whole_Blood	Overall	0.18	0.401
ENSG00000170889	RPS9	intron	19	54200893	54201160	Adipose_Subcutaneous	Colon	-0.84	0.401
ENSG00000135899	SP110	intron	2	230176724	230177538	Adipose_Subcutaneous	Proximal	-1.19	0.401
ENSG00000205581	HMGN1	intron	21	39347483	39347916	Adipose_Visceral_Omentum	Distal	0.77	0.401
ENSG00000203875	SNHG5	intron	6	85678032	85678136	Adipose_Subcutaneous	Proximal	-0.84	0.401
ENSG00000197381	ADARB1	intron	21	45176664	45180330	Adipose_Visceral_Omentum	Colon	0.63	0.401
ENSG00000118965	WDR35	intron	2	19898035	19901476	Adipose_Subcutaneous	Male	-0.9	0.401
ENSG00000183891	TTC32	intron	2	19898035	19901476	Adipose_Subcutaneous	Male	-0.9	0.401
ENSG00000160305	DIP2A	intron	21	46561805	46562755	Whole_Blood	Overall	1.36	0.401
ENSG00000163281	GNPDA2	intron	4	44703142	44707752	Adipose_Visceral_Omentum	Colon	0.29	0.401
ENSG00000048162	NOP16	intron	5	176384374	176385221	Adipose_Visceral_Omentum	Rectal	0.83	0.401
ENSG00000130844	ZNF331	intron	19	53538296	53539216	Adipose_Visceral_Omentum	Overall	0.54	0.401
ENSG00000079277	MKNK1	intron	1	46585974	46586234	Cells_EBV-transformed_lymphocytes	Proximal	-0.77	0.401
		intron	21	33245074	33246254	Cells_EBV-transformed_lymphocytes	Rectal	0.84	0.401
		intron	5	76403591	76461570	Cells_EBV-transformed_lymphocytes	Female	-0.84	0.401
ENSG00000039650	PNKP	intron	19	49861510	49861608	Cells_EBV-transformed_lymphocytes	Rectal	0.84	0.401
ENSG00000084774	CAD	intron	2	27226962	27231468	Adipose_Subcutaneous	Proximal	0.84	0.401
ENSG00000093183	SEC22C	intron	3	42561296	42568865	Adipose_Visceral_Omentum	Colon	-0.84	0.401
ENSG00000093183	SEC22C	intron	3	42563686	42568865	Adipose_Subcutaneous	Colon	-0.84	0.401
ENSG00000093183	SEC22C	intron	3	42563888	42568865	Cells_EBV-transformed_lymphocytes	Colon	0.84	0.401
ENSG00000093183	SEC22C	intron	3	42563980	42568865	Adipose_Visceral_Omentum	Colon	0.84	0.401
ENSG00000103710	RASL12	intron	15	65055274	65058427	Adipose_Subcutaneous	Rectal	0.84	0.401
ENSG00000104679	R3HCC1	intron	8	23294864	23296972	Colon_Sigmoid	Overall	0.84	0.401
ENSG00000107929	LARP4B	intron	10	843068	844977	Cells_EBV-transformed_lymphocytes	Distal	0.84	0.401
ENSG00000128829	EIF2AK4	intron	15	40032801	40034326	Cells_EBV-transformed_lymphocytes	Female	-0.84	0.401
ENSG00000129515	SNX6	intron	14	34575842	34581561	Adipose_Subcutaneous	Male	0	0.401
ENSG00000146263	MMS22L	intron	6	97165457	97168071	Cells_EBV-transformed_lymphocytes	Overall	0.84	0.401
ENSG00000148985	PGAP2	intron	11	3808651	3823883	Adipose_Subcutaneous	Rectal	0.84	0.401
ENSG00000160193	WDR4	intron	21	42863596	42873551	Cells_EBV-transformed_lymphocytes	Overall	0.84	0.401
ENSG00000168079	SCARA5	intron	8	27966542	27987504	Adipose_Subcutaneous	Colon	0.84	0.401
ENSG00000168477	TNXB	intron	6	32062483	32064821	Adipose_Visceral_Omentum	Colon	0.84	0.401
ENSG00000179151	EDC3	intron	15	74675142	74695880	Adipose_Subcutaneous	Colon	0.28	0.401
ENSG00000181638	ZFP41	intron	8	143269520	143274720	Cells_EBV-transformed_lymphocytes	Colon	-0.84	0.401
ENSG00000250571	GLI4	intron	8	143269520	143274720	Cells_EBV-transformed_lymphocytes	Colon	-0.84	0.401
ENSG00000134285	FKBP11	intron	12	48931328	48939655	Cells_EBV-transformed_lymphocytes	Distal	0.84	0.401
ENSG00000134287	ARF3	intron	12	48931328	48939655	Cells_EBV-transformed_lymphocytes	Distal	0.84	0.401
ENSG00000078687	TNRC6C	intron	17	78077334	78079395	Adipose_Visceral_Omentum	Male	-0.84	0.401
ENSG00000107882	SUFU	intron	10	102504334	102509169	Adipose_Visceral_Omentum	Male	0.84	0.401
ENSG00000067560	RHOA	intron	3	49360382	49362496	Adipose_Visceral_Omentum	Female	-0.84	0.401
ENSG00000230148	HOXB-AS1	intron	17	48545357	48545495	Adipose_Subcutaneous	Colon	0.74	0.401
ENSG00000204316	MRPL38	intron	17	75899674	75900982	Adipose_Subcutaneous	Colon	0.47	0.401
ENSG00000125812	GZF1	intron	20	23368929	23369584	Adipose_Visceral_Omentum	Colon	-0.79	0.401
ENSG00000138386	NAB1	intron	2	190649982	190655977	Cells_EBV-transformed_lymphocytes	Female	0.83	0.401
ENSG00000158769	F11R	intron	1	161038075	161038551	Cells_EBV-transformed_lymphocytes	Distal	-0.53	0.401
ENSG00000215845	TSTD1	intron	1	161038075	161038551	Cells_EBV-transformed_lymphocytes	Distal	-0.53	0.401
ENSG00000266714	MYO15B	intron	17	75590689	75590907	Colon_Transverse	Overall	-0.24	0.401
ENSG00000100348	TXN2	intron	22	36467917	36480575	Cells_EBV-transformed_lymphocytes	Distal	-0.91	0.401
ENSG00000214826	DDX12P	intron	12	9430740	9432366	Cells_EBV-transformed_lymphocytes	Distal	0.84	0.401
ENSG00000117899	MESD	intron	15	80979477	80981950	Colon_Transverse	Overall	0.2	0.401
		intron	1	11654952	11655670	Cells_EBV-transformed_lymphocytes	Proximal	0.84	0.401
		intron	2	25426715	25427467	Cells_EBV-transformed_lymphocytes	Male	-0.84	0.401
		intron	3	197695981	197700613	Cells_EBV-transformed_lymphocytes	Distal	-0.84	0.401
ENSG00000022277	RTF2	intron	20	56472415	56473301	Adipose_Subcutaneous	Female	0.84	0.401
ENSG00000065054	NHERF2	intron	16	2033426	2036324	Adipose_Visceral_Omentum	Female	-0.84	0.401
ENSG00000088992	TESC	intron	12	117046666	117046772	Cells_EBV-transformed_lymphocytes	Distal	0.84	0.401
ENSG00000121060	TRIM25	intron	17	56912165	56913392	Cells_EBV-transformed_lymphocytes	Colon	0.84	0.401
ENSG00000124151	NCOA3	intron	20	47628023	47633496	Adipose_Visceral_Omentum	Distal	-0.84	0.401
ENSG00000131697	NPHP4	intron	1	5905780	5907115	Adipose_Visceral_Omentum	Distal	-0.84	0.401
ENSG00000131697	NPHP4	intron	1	5905780	5909152	Adipose_Subcutaneous	Distal	0.84	0.401
ENSG00000134954	ETS1	intron	11	128490576	128497573	Adipose_Subcutaneous	Proximal	-0.84	0.401
ENSG00000142188	TMEM50B	intron	21	33436992	33439214	Adipose_Visceral_Omentum	Male	0.84	0.401
ENSG00000142188	TMEM50B	intron	21	33437084	33439214	Adipose_Visceral_Omentum	Male	0.84	0.401
ENSG00000143630	HCN3	intron	1	155282840	155283974	Adipose_Visceral_Omentum	Distal	0.84	0.401
ENSG00000144426	NBEAL1	intron	2	203199447	203201543	Adipose_Subcutaneous	Proximal	0	0.401
ENSG00000145016	RUBCN	intron	3	197697049	197700613	Adipose_Subcutaneous	Distal	0.84	0.401
ENSG00000153933	DGKE	intron	17	56856665	56858594	Cells_EBV-transformed_lymphocytes	Colon	-0.84	0.401
ENSG00000167645	YIF1B	intron	19	38305507	38306914	Adipose_Visceral_Omentum	Colon	0.84	0.401
ENSG00000174796	THAP6	intron	4	75539959	75542409	Cells_EBV-transformed_lymphocytes	Colon	-0.84	0.401
ENSG00000183111	ARHGEF37	intron	5	149627271	149628809	Adipose_Subcutaneous	Male	0.84	0.401
ENSG00000184584	STING1	intron	5	139476454	139477329	Adipose_Subcutaneous	Distal	0.84	0.401
ENSG00000184584	STING1	intron	5	139476454	139477745	Adipose_Subcutaneous	Distal	0.84	0.401
ENSG00000184584	STING1	intron	5	139476454	139478270	Adipose_Subcutaneous	Distal	-0.84	0.401
ENSG00000184584	STING1	intron	5	139477908	139478270	Adipose_Visceral_Omentum	Distal	0.84	0.401
ENSG00000188171	ZNF626	intron	19	20646405	20660427	Adipose_Subcutaneous	Colon	0.84	0.401
ENSG00000197405	C5AR1	intron	19	47290061	47291978	Adipose_Subcutaneous	Male	0.84	0.401
ENSG00000205476	CCDC85C	intron	14	99536088	99603167	Adipose_Visceral_Omentum	Female	0.84	0.401
ENSG00000224220	DTNB-AS1	intron	2	25423515	25427467	Cells_EBV-transformed_lymphocytes	Male	0.84	0.401
ENSG00000247271	ZBED5-AS1	intron	11	10865327	10878381	Colon_Transverse	Overall	-0.84	0.401
ENSG00000133110	POSTN	intron	13	37570669	37577753	Adipose_Visceral_Omentum	Colon	0.84	0.401
ENSG00000147813	NAPRT	intron	8	143575702	143576078	Adipose_Visceral_Omentum	Male	-0.59	0.401
ENSG00000149428	HYOU1	intron	11	119046802	119047734	Cells_EBV-transformed_lymphocytes	Male	-0.84	0.401
ENSG00000117305	HMGCL	intron	1	23808323	23810736	Adipose_Subcutaneous	Overall	0.84	0.401
ENSG00000197586	ENTPD6	intron	20	25195867	25209849	Adipose_Subcutaneous	Overall	-0.84	0.401
ENSG00000223891	OSER1-DT	intron	20	44215003	44224821	Adipose_Visceral_Omentum	Colon	-0.87	0.401
ENSG00000185437	SH3BGR	intron	21	39475215	39499823	Cells_EBV-transformed_lymphocytes	Distal	0.84	0.401
ENSG00000125388	GRK4	intron	4	3004334	3007314	Adipose_Subcutaneous	Colon	0.84	0.401
ENSG00000178852	EFCAB13	intron	17	47345098	47347808	Adipose_Visceral_Omentum	Male	-0.65	0.401
ENSG00000165629	ATP5F1C	intron	10	7807010	7807659	Cells_EBV-transformed_lymphocytes	Colon	0.19	0.401
ENSG00000204070	SYS1	intron	20	45406135	45408460	Colon_Sigmoid	Overall	-0.84	0.401
ENSG00000244274	DBNDD2	intron	20	45406135	45408460	Colon_Sigmoid	Overall	-0.84	0.401
		intron	5	131427291	131430859	Cells_EBV-transformed_lymphocytes	Rectal	0.84	0.401
ENSG00000154529	CNTNAP3B	intron	9	42077062	42104629	Adipose_Subcutaneous	Distal	0.84	0.401
		intron	15	52376558	52379295	Cells_EBV-transformed_lymphocytes	Male	-0.84	0.401
ENSG00000008311	AASS	intron	7	122116957	122118307	Adipose_Visceral_Omentum	Male	-0.84	0.401
ENSG00000012171	SEMA3B	intron	3	50270376	50270890	Adipose_Visceral_Omentum	Rectal	-0.84	0.401
ENSG00000018408	WWTR1	intron	3	149657309	149657765	Adipose_Subcutaneous	Proximal	0.84	0.401
ENSG00000061936	SFSWAP	intron	12	131799109	131799423	Adipose_Visceral_Omentum	Colon	0.84	0.401
ENSG00000072201	LNX1	intron	4	53591515	53652168	Adipose_Visceral_Omentum	Colon	-0.84	0.401
ENSG00000077238	IL4R	intron	16	27342259	27344594	Cells_EBV-transformed_lymphocytes	Female	-0.84	0.401
ENSG00000087157	PGS1	intron	17	78396385	78398252	Adipose_Subcutaneous	Rectal	0.84	0.401
ENSG00000099338	CATSPERG	intron	19	38370064	38370159	Adipose_Subcutaneous	Female	-0.84	0.401
ENSG00000100949	RABGGTA	intron	14	24266889	24267687	Adipose_Subcutaneous	Colon	0.84	0.401
ENSG00000104885	DOT1L	intron	19	2199939	2202700	Adipose_Subcutaneous	Distal	0	0.401
ENSG00000107263	RAPGEF1	intron	9	131650949	131709620	Cells_EBV-transformed_lymphocytes	Distal	0.84	0.401
ENSG00000107521	HPS1	intron	10	98423887	98424109	Adipose_Subcutaneous	Colon	-0.84	0.401
ENSG00000107521	HPS1	intron	10	98424215	98424335	Adipose_Subcutaneous	Colon	-0.84	0.401
ENSG00000108405	P2RX1	intron	17	3905367	3916089	Cells_EBV-transformed_lymphocytes	Proximal	0.84	0.401
ENSG00000111450	STX2	intron	12	130796120	130798525	Adipose_Visceral_Omentum	Overall	0.84	0.401
ENSG00000113360	DROSHA	intron	5	31409332	31410746	Cells_EBV-transformed_lymphocytes	Colon	-0.84	0.401
ENSG00000116729	WLS	intron	1	68194227	68232194	Adipose_Subcutaneous	Proximal	0.84	0.401
ENSG00000125743	SNRPD2	intron	19	45688566	45689233	Whole_Blood	Overall	0.84	0.401
ENSG00000125743	SNRPD2	intron	19	45688566	45691887	Whole_Blood	Overall	-0.84	0.401
ENSG00000126218	F10	intron	13	113129612	113138457	Adipose_Subcutaneous	Rectal	0.84	0.401
ENSG00000135164	DMTF1	intron	7	87152944	87154390	Adipose_Subcutaneous	Proximal	-0.84	0.401
ENSG00000146830	GIGYF1	intron	7	100682774	100683012	Adipose_Subcutaneous	Distal	0.84	0.401
ENSG00000146830	GIGYF1	intron	7	100682777	100683012	Adipose_Subcutaneous	Distal	-0.84	0.401
ENSG00000162366	PDZK1IP1	intron	1	47185097	47187319	Adipose_Subcutaneous	Distal	-0.84	0.401
ENSG00000167123	CERCAM	intron	9	128431264	128434102	Adipose_Subcutaneous	Proximal	0.84	0.401
ENSG00000167123	CERCAM	intron	9	128431303	128434102	Adipose_Visceral_Omentum	Proximal	-0.84	0.401
ENSG00000169744	LDB2	intron	4	16752458	16759158	Adipose_Visceral_Omentum	Rectal	-0.84	0.401
ENSG00000169813	HNRNPF	intron	10	43396590	43407717	Adipose_Subcutaneous	Overall	0.84	0.401
ENSG00000196814	MVB12B	intron	9	126421948	126481369	Adipose_Subcutaneous	Colon	0.84	0.401
ENSG00000205853	RFPL3S	intron	22	32360839	32362972	Colon_Sigmoid	Overall	0.84	0.401
ENSG00000179532	DNHD1	intron	11	6548402	6548645	Adipose_Subcutaneous	Male	-0.84	0.401
ENSG00000169418	NPR1	intron	1	153687789	153688953	Adipose_Subcutaneous	Female	0.84	0.401
ENSG00000009413	REV3L	intron	6	111363978	111364944	Adipose_Visceral_Omentum	Colon	-1.02	0.401
ENSG00000235944	ZNF815P	intron	7	5833568	5839949	Adipose_Subcutaneous	Proximal	0.08	0.401
ENSG00000174718	RESF1	intron	12	31987322	31992378	Adipose_Visceral_Omentum	Female	0.84	0.401
ENSG00000162804	SNED1	intron	2	241088402	241093104	Adipose_Subcutaneous	Male	-0.83	0.401
ENSG00000170638	TRABD	intron	22	50197351	50197449	Adipose_Subcutaneous	Overall	0.9	0.401
ENSG00000142208	AKT1	intron	14	104792722	104795484	Adipose_Subcutaneous	Colon	-0.7	0.401
ENSG00000169813	HNRNPF	intron	10	43396590	43409131	Adipose_Subcutaneous	Overall	-0.84	0.401
ENSG00000074527	NTN4	intron	12	95787468	95790255	Adipose_Visceral_Omentum	Proximal	-0.41	0.401
ENSG00000135587	SMPD2	intron	6	109441628	109441974	Adipose_Subcutaneous	Overall	-0.74	0.401
ENSG00000106012	IQCE	intron	7	2594976	2598465	Adipose_Subcutaneous	Proximal	0.84	0.401
ENSG00000138744	NAAA	intron	4	75914985	75918761	Cells_EBV-transformed_lymphocytes	Female	1.05	0.401
ENSG00000125652	ALKBH7	intron	19	6374017	6374203	Adipose_Visceral_Omentum	Distal	-0.84	0.401
ENSG00000179406	LINC00174	intron	7	66401394	66402457	Adipose_Visceral_Omentum	Male	-0.84	0.401
ENSG00000257621	PSMA3-AS1	intron	14	58291707	58293066	Cells_EBV-transformed_lymphocytes	Male	0.84	0.401
ENSG00000135930	EIF4E2	intron	2	232558018	232564247	Adipose_Visceral_Omentum	Distal	0.62	0.401
		intron	11	69156114	69159446	Cells_EBV-transformed_lymphocytes	Overall	-0.84	0.401
ENSG00000007129	CEACAM21	intron	19	41576338	41577200	Cells_EBV-transformed_lymphocytes	Distal	0.84	0.401
ENSG00000007923	DNAJC11	intron	1	6638364	6639902	Adipose_Visceral_Omentum	Female	0.84	0.401
ENSG00000016864	GLT8D1	intron	3	52696040	52696542	Cells_EBV-transformed_lymphocytes	Male	0.84	0.401
ENSG00000053918	KCNQ1	intron	11	2777032	2777976	Adipose_Subcutaneous	Overall	0.84	0.401
ENSG00000059588	TARBP1	intron	1	234460396	234463837	Cells_EBV-transformed_lymphocytes	Colon	0.84	0.401
ENSG00000072609	CHFR	intron	12	132870783	132872285	Adipose_Visceral_Omentum	Proximal	0.28	0.401
ENSG00000103852	TTC23	intron	15	99200096	99218588	Adipose_Visceral_Omentum	Male	0.84	0.401
ENSG00000104320	NBN	intron	8	89981523	89981953	Cells_EBV-transformed_lymphocytes	Colon	0.84	0.401
ENSG00000104320	NBN	intron	8	89981523	89982722	Cells_EBV-transformed_lymphocytes	Colon	-0.84	0.401
ENSG00000104320	NBN	intron	8	89982002	89982722	Adipose_Visceral_Omentum	Colon	0.84	0.401
ENSG00000123384	LRP1	intron	12	57193685	57193899	Adipose_Subcutaneous	Male	-0.84	0.401
ENSG00000128185	DGCR6L	intron	22	20315476	20316119	Adipose_Subcutaneous	Proximal	0.84	0.401
ENSG00000128185	DGCR6L	intron	22	20316219	20319639	Cells_EBV-transformed_lymphocytes	Proximal	-0.84	0.401
ENSG00000130714	POMT1	intron	9	131503073	131504189	Adipose_Subcutaneous	Colon	-0.84	0.401
ENSG00000136819	C9orf78	intron	9	129834766	129835144	Adipose_Subcutaneous	Rectal	0.84	0.401
ENSG00000137198	GMPR	intron	6	16285835	16289426	Adipose_Visceral_Omentum	Rectal	-0.84	0.401
ENSG00000138162	TACC2	intron	10	122113233	122195040	Adipose_Subcutaneous	Rectal	-0.84	0.401
ENSG00000151413	NUBPL	intron	14	31673574	31787780	Cells_EBV-transformed_lymphocytes	Overall	-0.84	0.401
ENSG00000168026	TTC21A	intron	3	39125532	39126261	Adipose_Subcutaneous	Colon	0.84	0.401
ENSG00000168026	TTC21A	intron	3	39125532	39128331	Adipose_Subcutaneous	Colon	-0.84	0.401
ENSG00000168026	TTC21A	intron	3	39126390	39128331	Adipose_Subcutaneous	Colon	0.84	0.401
ENSG00000170638	TRABD	intron	22	50195040	50197241	Adipose_Subcutaneous	Male	-0.84	0.401
ENSG00000175203	DCTN2	intron	12	57535845	57538253	Adipose_Subcutaneous	Male	0.84	0.401
ENSG00000175203	DCTN2	intron	12	57535845	57538519	Adipose_Visceral_Omentum	Male	0.84	0.401
ENSG00000175203	DCTN2	intron	12	57535845	57546028	Adipose_Subcutaneous	Male	-0.84	0.401
ENSG00000184277	TM2D3	intron	15	101633728	101645087	Adipose_Visceral_Omentum	Male	-0.84	0.401
ENSG00000233483	EFCAB15P	intron	17	45247516	45247701	Cells_EBV-transformed_lymphocytes	Rectal	0.84	0.401
ENSG00000267278	MAP3K14-AS1	intron	17	45248003	45255135	Cells_EBV-transformed_lymphocytes	Rectal	-0.84	0.401
ENSG00000271913	TAGAP-AS1	intron	6	159026041	159027144	Adipose_Subcutaneous	Female	-0.84	0.401
ENSG00000183570	PCBP3	intron	21	45929995	45935253	Adipose_Visceral_Omentum	Male	-0.91	0.401
ENSG00000126217	MCF2L	intron	13	113082542	113083998	Adipose_Visceral_Omentum	Distal	-0.84	0.401
ENSG00000006625	GGCT	intron	7	30498938	30504569	Adipose_Visceral_Omentum	Female	-1.24	0.401
ENSG00000196295	GARS1-DT	intron	7	30498938	30504569	Adipose_Visceral_Omentum	Female	-1.24	0.401
ENSG00000160191	PDE9A	intron	21	42765494	42766977	Adipose_Visceral_Omentum	Rectal	-0.84	0.401
ENSG00000091592	NLRP1	intron	17	5517887	5530481	Cells_EBV-transformed_lymphocytes	Proximal	-0.84	0.401
		intron	19	8257077	8261688	Cells_EBV-transformed_lymphocytes	Colon	-0.84	0.401
ENSG00000122484	RPAP2	intron	1	92301590	92303977	Adipose_Visceral_Omentum	Female	-0.84	0.401
ENSG00000114999	TTL	intron	2	112494375	112501206	Adipose_Visceral_Omentum	Rectal	0.84	0.401
		intron	19	36589701	36605126	Cells_EBV-transformed_lymphocytes	Rectal	0.84	0.401
ENSG00000132823	OSER1	intron	20	44197739	44206881	Adipose_Subcutaneous	Female	-0.83	0.401
ENSG00000145781	COMMD10	intron	5	116134178	116291517	Adipose_Visceral_Omentum	Male	0.84	0.401
		intron	16	2975812	2976664	Cells_EBV-transformed_lymphocytes	Rectal	0.84	0.401
		intron	5	119333423	119392816	Cells_EBV-transformed_lymphocytes	Female	0.84	0.401
ENSG00000054611	TBC1D22A	intron	22	46974399	46975836	Adipose_Subcutaneous	Proximal	-0.84	0.401
ENSG00000065000	AP3D1	intron	19	2110896	2111285	Whole_Blood	Overall	0.84	0.401
ENSG00000070413	DGCR2	intron	22	19068225	19089368	Cells_EBV-transformed_lymphocytes	Female	-0.28	0.401
ENSG00000070413	DGCR2	intron	22	19068225	19122128	Cells_EBV-transformed_lymphocytes	Female	0.84	0.401
ENSG00000107614	TRDMT1	intron	10	17160374	17161483	Cells_EBV-transformed_lymphocytes	Overall	-0.84	0.401
ENSG00000132463	GRSF1	intron	4	70831674	70832307	Adipose_Subcutaneous	Proximal	-0.84	0.401
ENSG00000144357	UBR3	intron	2	170014865	170015281	Adipose_Visceral_Omentum	Proximal	-0.84	0.401
ENSG00000160007	ARHGAP35	intron	19	46989675	46999304	Adipose_Visceral_Omentum	Distal	0.84	0.401
ENSG00000162607	USP1	intron	1	62442299	62443159	Cells_EBV-transformed_lymphocytes	Colon	-0.84	0.401
ENSG00000170638	TRABD	intron	22	50197351	50197437	Adipose_Subcutaneous	Male	0.84	0.401
ENSG00000203705	TATDN3	intron	1	212797196	212804320	Cells_EBV-transformed_lymphocytes	Overall	0	0.401
ENSG00000259287	AC010809.1	intron	15	33852146	33854841	Adipose_Visceral_Omentum	Colon	-0.84	0.401
ENSG00000259408	AC010809.2	intron	15	33852146	33854841	Adipose_Visceral_Omentum	Colon	-0.84	0.401
ENSG00000138162	TACC2	intron	10	122143706	122195040	Adipose_Visceral_Omentum	Rectal	-0.83	0.402
ENSG00000141002	TCF25	intron	16	89907322	89910591	Adipose_Visceral_Omentum	Rectal	1.26	0.402
ENSG00000011105	TSPAN9	intron	12	3077453	3201177	Adipose_Subcutaneous	Male	-0.84	0.402
ENSG00000166887	VPS39	intron	15	42165816	42166128	Adipose_Subcutaneous	Female	-0.83	0.402
ENSG00000187266	EPOR	intron	19	11382949	11383097	Adipose_Visceral_Omentum	Male	0.84	0.402
ENSG00000122484	RPAP2	intron	1	92300239	92301476	Cells_EBV-transformed_lymphocytes	Proximal	-0.84	0.402
ENSG00000140105	WARS1	intron	14	100369258	100375283	Adipose_Visceral_Omentum	Proximal	-0.1	0.402
ENSG00000151116	UEVLD	intron	11	18534453	18536406	Cells_EBV-transformed_lymphocytes	Distal	0.84	0.402
ENSG00000225205	PDK1-AS1	intron	2	172464574	172495375	Cells_EBV-transformed_lymphocytes	Overall	-1.3	0.402
ENSG00000232788	ITGA6-AS1	intron	2	172464574	172495375	Cells_EBV-transformed_lymphocytes	Overall	-1.3	0.402
ENSG00000004660	CAMKK1	intron	17	3869888	3872554	Adipose_Subcutaneous	Colon	0.84	0.402
ENSG00000197321	SVIL	intron	10	29533458	29535989	Adipose_Subcutaneous	Rectal	-0.72	0.402
ENSG00000240771	ARHGEF25	intron	12	57610496	57610570	Adipose_Subcutaneous	Female	0.84	0.402
ENSG00000163110	PDLIM5	intron	4	94573393	94575616	Adipose_Visceral_Omentum	Distal	0.88	0.402
ENSG00000146729	NIPSNAP2	intron	7	55965150	55978126	Cells_EBV-transformed_lymphocytes	Colon	-0.84	0.402
ENSG00000163605	PPP4R2	intron	3	72967719	72998077	Adipose_Visceral_Omentum	Distal	0.84	0.402
ENSG00000172986	GXYLT2	intron	3	72967719	72998077	Adipose_Visceral_Omentum	Distal	0.84	0.402
ENSG00000173041	ZNF680	intron	7	64522500	64562925	Adipose_Subcutaneous	Colon	-0.8	0.402
ENSG00000101052	IFT52	intron	20	43613976	43618940	Adipose_Subcutaneous	Distal	-0.84	0.402
		intron	12	38675774	38677452	Cells_EBV-transformed_lymphocytes	Rectal	-0.84	0.402
ENSG00000002330	BAD	intron	11	64277043	64284182	Colon_Sigmoid	Overall	0.42	0.402
ENSG00000049167	ERCC8	intron	5	60922155	60928864	Cells_EBV-transformed_lymphocytes	Female	0.84	0.402
ENSG00000085511	MAP3K4	intron	6	161109914	161111836	Adipose_Visceral_Omentum	Male	0.84	0.402
ENSG00000090905	TNRC6A	intron	16	24778468	24789232	Cells_EBV-transformed_lymphocytes	Female	-0.84	0.402
ENSG00000100325	ASCC2	intron	22	29825257	29825622	Cells_EBV-transformed_lymphocytes	Proximal	-0.84	0.402
ENSG00000102781	KATNAL1	intron	13	30241086	30280063	Adipose_Visceral_Omentum	Colon	-0.84	0.402
ENSG00000135341	MAP3K7	intron	6	90536401	90547258	Adipose_Visceral_Omentum	Female	0.28	0.402
ENSG00000135541	AHI1	intron	6	135497249	135497583	Adipose_Visceral_Omentum	Rectal	-0.84	0.402
ENSG00000157181	ODR4	intron	1	186406268	186411811	Adipose_Subcutaneous	Distal	-0.84	0.402
ENSG00000157181	ODR4	intron	1	186406268	186417544	Adipose_Subcutaneous	Distal	0.84	0.402
ENSG00000163072	NOSTRIN	intron	2	168851404	168856690	Adipose_Visceral_Omentum	Proximal	0.84	0.402
ENSG00000165458	INPPL1	intron	11	72232974	72233075	Cells_EBV-transformed_lymphocytes	Male	0.84	0.402
ENSG00000166508	MCM7	intron	7	100098290	100098567	Adipose_Subcutaneous	Overall	0.84	0.402
ENSG00000166508	MCM7	intron	7	100098290	100098578	Adipose_Subcutaneous	Overall	-0.84	0.402
ENSG00000166508	MCM7	intron	7	100100093	100100544	Colon_Sigmoid	Overall	-0.84	0.402
ENSG00000166821	PEX11A	intron	15	89683948	89690577	Adipose_Visceral_Omentum	Male	-0.84	0.402
ENSG00000169750	RAC3	intron	17	82033599	82033699	Adipose_Subcutaneous	Colon	0.84	0.402
ENSG00000187555	USP7	intron	16	8929543	8930293	Adipose_Visceral_Omentum	Rectal	-0.84	0.402
ENSG00000198089	SFI1	intron	22	31602785	31603744	Adipose_Visceral_Omentum	Colon	-0.84	0.402
ENSG00000170954	ZNF415	intron	19	53115307	53116313	Adipose_Visceral_Omentum	Female	0.87	0.402
ENSG00000197937	ZNF347	intron	19	53115307	53116313	Adipose_Visceral_Omentum	Female	0.87	0.402
ENSG00000064687	ABCA7	intron	19	1052286	1053329	Adipose_Visceral_Omentum	Overall	-1.12	0.402
ENSG00000128928	IVD	intron	15	40416362	40419180	Cells_EBV-transformed_lymphocytes	Male	1.11	0.402
ENSG00000114779	ABHD14B	intron	3	51973687	51973965	Adipose_Visceral_Omentum	Overall	-0.84	0.402
ENSG00000174989	FBXW8	intron	12	116988869	117010323	Cells_EBV-transformed_lymphocytes	Rectal	0.67	0.402
ENSG00000109113	RAB34	intron	17	28717291	28718122	Whole_Blood	Overall	0.38	0.402
ENSG00000137274	BPHL	intron	6	3140509	3152488	Cells_EBV-transformed_lymphocytes	Female	0.84	0.402
ENSG00000141759	TXNL4A	intron	18	79973856	79977598	Adipose_Visceral_Omentum	Rectal	-1.29	0.402
ENSG00000116688	MFN2	intron	1	11980484	11981970	Cells_EBV-transformed_lymphocytes	Rectal	0.84	0.402
ENSG00000109458	GAB1	intron	4	143433716	143437999	Adipose_Visceral_Omentum	Male	0	0.402
ENSG00000082014	SMARCD3	intron	7	151242603	151242705	Whole_Blood	Overall	-0.16	0.402
ENSG00000047578	KATNIP	intron	16	27681530	27698328	Cells_EBV-transformed_lymphocytes	Overall	-0.84	0.402
ENSG00000146263	MMS22L	intron	6	97254733	97263335	Cells_EBV-transformed_lymphocytes	Female	-0.84	0.402
		intron	12	131728428	131738917	Cells_EBV-transformed_lymphocytes	Female	0.84	0.402
		intron	16	27681530	27682891	Cells_EBV-transformed_lymphocytes	Overall	-0.84	0.402
		intron	19	40743981	40744067	Cells_EBV-transformed_lymphocytes	Colon	0.84	0.402
ENSG00000061936	SFSWAP	intron	12	131728428	131753123	Adipose_Visceral_Omentum	Female	-0.84	0.402
ENSG00000062485	CS	intron	12	56275048	56275996	Cells_EBV-transformed_lymphocytes	Female	0.84	0.402
ENSG00000062485	CS	intron	12	56275131	56275996	Adipose_Visceral_Omentum	Female	-0.84	0.402
ENSG00000064687	ABCA7	intron	19	1044744	1045002	Adipose_Subcutaneous	Colon	0.84	0.402
ENSG00000074416	MGLL	intron	3	127694266	127694975	Adipose_Subcutaneous	Distal	-0.84	0.402
ENSG00000075413	MARK3	intron	14	103467191	103468086	Adipose_Subcutaneous	Overall	-0.84	0.402
ENSG00000092529	CAPN3	intron	15	42352124	42384483	Adipose_Subcutaneous	Rectal	-0.84	0.402
ENSG00000114062	UBE3A	intron	15	25354683	25355892	Adipose_Visceral_Omentum	Distal	0.84	0.402
ENSG00000126214	KLC1	intron	14	103692425	103700655	Adipose_Visceral_Omentum	Male	-0.84	0.402
ENSG00000127125	PPCS	intron	1	42457567	42459603	Cells_EBV-transformed_lymphocytes	Female	-0.84	0.402
ENSG00000135723	FHOD1	intron	16	67238270	67238380	Adipose_Visceral_Omentum	Male	-0.84	0.402
ENSG00000177575	CD163	intron	12	7471397	7471846	Adipose_Subcutaneous	Distal	-0.84	0.402
ENSG00000177575	CD163	intron	12	7471397	7473108	Adipose_Subcutaneous	Distal	0.84	0.402
ENSG00000186409	CCDC30	intron	1	42457567	42459603	Cells_EBV-transformed_lymphocytes	Female	-0.84	0.402
ENSG00000188559	RALGAPA2	intron	20	20505173	20505411	Whole_Blood	Overall	0.84	0.402
ENSG00000203999	LINC01270	intron	20	50275735	50277491	Adipose_Visceral_Omentum	Proximal	0.84	0.402
ENSG00000215190	LINC00680	intron	6	57924591	57926426	Adipose_Subcutaneous	Rectal	0.84	0.402
ENSG00000224397	PELATON	intron	20	50275735	50277491	Adipose_Visceral_Omentum	Proximal	0.84	0.402
ENSG00000239650	GUSBP4	intron	6	57924591	57926426	Adipose_Subcutaneous	Rectal	0.84	0.402
ENSG00000240303	ACAD11	intron	3	132605205	132606867	Adipose_Visceral_Omentum	Distal	-0.84	0.402
ENSG00000248464	FGF10-AS1	intron	5	44388913	44395237	Adipose_Visceral_Omentum	Proximal	0.84	0.402
ENSG00000184381	PLA2G6	intron	22	38126449	38128269	Adipose_Visceral_Omentum	Colon	0.83	0.402
ENSG00000115084	SLC35F5	intron	2	113705548	113717753	Adipose_Subcutaneous	Proximal	-0.06	0.402
ENSG00000150760	DOCK1	intron	10	127444279	127447394	Adipose_Visceral_Omentum	Colon	-0.84	0.402
ENSG00000140995	DEF8	intron	16	89948814	89954243	Adipose_Subcutaneous	Rectal	-1.32	0.402
ENSG00000059122	FLYWCH1	intron	16	2933979	2934615	Cells_EBV-transformed_lymphocytes	Proximal	-0.35	0.402
ENSG00000157429	ZNF19	intron	16	71456828	71462210	Adipose_Subcutaneous	Distal	-0.29	0.402
ENSG00000167377	ZNF23	intron	16	71456828	71462210	Adipose_Subcutaneous	Distal	-0.29	0.402
ENSG00000165526	RPUSD4	intron	11	126205781	126209521	Adipose_Subcutaneous	Female	-0.86	0.402
ENSG00000107521	HPS1	intron	10	98423887	98424335	Cells_EBV-transformed_lymphocytes	Colon	-0.84	0.402
ENSG00000119318	RAD23B	intron	9	107283695	107300141	Cells_EBV-transformed_lymphocytes	Rectal	0.38	0.402
ENSG00000170074	FAM153A	intron	5	177717296	177718147	Adipose_Visceral_Omentum	Female	-0.84	0.402
ENSG00000143434	SEMA6C	intron	1	151135764	151136011	Adipose_Visceral_Omentum	Female	0.84	0.402
ENSG00000006125	AP2B1	intron	17	35598335	35605705	Cells_EBV-transformed_lymphocytes	Rectal	-0.9	0.402
ENSG00000102543	CDADC1	intron	13	49268059	49274291	Adipose_Subcutaneous	Distal	0.84	0.402
		intron	10	5885765	5887826	Cells_EBV-transformed_lymphocytes	Overall	0.84	0.402
ENSG00000066739	ATG2B	intron	14	96316683	96317145	Cells_EBV-transformed_lymphocytes	Colon	0.84	0.402
ENSG00000068745	IP6K2	intron	3	48694240	48694459	Adipose_Subcutaneous	Distal	-0.84	0.402
ENSG00000068745	IP6K2	intron	3	48694240	48694702	Adipose_Visceral_Omentum	Distal	0.84	0.402
ENSG00000072609	CHFR	intron	12	132853573	132856487	Adipose_Subcutaneous	Male	0.84	0.402
ENSG00000082014	SMARCD3	intron	7	151245671	151248485	Adipose_Subcutaneous	Overall	-0.84	0.402
ENSG00000100034	PPM1F	intron	22	21946108	21952792	Cells_EBV-transformed_lymphocytes	Distal	0.84	0.402
ENSG00000101294	HM13	intron	20	31566295	31569120	Adipose_Subcutaneous	Distal	0.84	0.402
ENSG00000105393	BABAM1	intron	19	17271655	17276495	Adipose_Visceral_Omentum	Distal	-0.84	0.402
ENSG00000110719	TCIRG1	intron	11	68043497	68043571	Cells_EBV-transformed_lymphocytes	Proximal	0.84	0.402
ENSG00000110719	TCIRG1	intron	11	68043653	68043814	Adipose_Subcutaneous	Proximal	-0.84	0.402
ENSG00000110719	TCIRG1	intron	11	68043653	68043845	Adipose_Subcutaneous	Proximal	0.84	0.402
ENSG00000115561	CHMP3	intron	2	86542312	86563304	Adipose_Subcutaneous	Rectal	0.84	0.402
ENSG00000116525	TRIM62	intron	1	33158368	33159688	Adipose_Visceral_Omentum	Overall	-0.84	0.402
ENSG00000124253	PCK1	intron	20	57561635	57562071	Adipose_Subcutaneous	Distal	-0.84	0.402
ENSG00000127616	SMARCA4	intron	19	11035132	11041298	Adipose_Visceral_Omentum	Rectal	-0.84	0.402
ENSG00000134461	ANKRD16	intron	10	5885765	5887847	Adipose_Subcutaneous	Overall	-0.84	0.402
ENSG00000146067	FAM193B	intron	5	177531521	177532156	Adipose_Subcutaneous	Proximal	0.84	0.402
ENSG00000151665	PIGF	intron	2	46591925	46592475	Adipose_Subcutaneous	Colon	-0.84	0.402
ENSG00000167721	TSR1	intron	17	2325420	2329343	Adipose_Subcutaneous	Male	-0.84	0.402
ENSG00000170421	KRT8	intron	12	52900683	52901159	Adipose_Visceral_Omentum	Proximal	-0.84	0.402
ENSG00000172888	ZNF621	intron	3	40529575	40530209	Adipose_Subcutaneous	Colon	0.84	0.402
ENSG00000198721	ECI2	intron	6	4126237	4127762	Adipose_Subcutaneous	Rectal	0.84	0.402
ENSG00000239305	RNF103	intron	2	86542312	86563304	Adipose_Subcutaneous	Rectal	0.84	0.402
ENSG00000253352	TUG1	intron	22	30971779	30972048	Adipose_Visceral_Omentum	Colon	-0.84	0.402
ENSG00000253352	TUG1	intron	22	30971779	30972924	Adipose_Subcutaneous	Colon	0.84	0.402
ENSG00000253352	TUG1	intron	22	30972172	30972855	Adipose_Subcutaneous	Colon	-0.84	0.402
ENSG00000110719	TCIRG1	intron	11	68043653	68043798	Adipose_Visceral_Omentum	Proximal	0.84	0.402
ENSG00000158864	NDUFS2	intron	1	161212480	161213380	Cells_EBV-transformed_lymphocytes	Rectal	-0.9	0.402
ENSG00000137547	MRPL15	intron	8	54137433	54147382	Adipose_Subcutaneous	Female	-0.84	0.402
ENSG00000168488	ATXN2L	intron	16	28835399	28835549	Adipose_Visceral_Omentum	Female	0.84	0.402
ENSG00000204348	DXO	intron	6	31970378	31970606	Cells_EBV-transformed_lymphocytes	Overall	1.18	0.402
ENSG00000140319	SRP14	intron	15	40037355	40038282	Adipose_Visceral_Omentum	Female	0.83	0.402
ENSG00000161243	FBXO27	intron	19	39027005	39031029	Adipose_Subcutaneous	Overall	0.7	0.402
ENSG00000101224	CDC25B	intron	20	3796731	3797622	Adipose_Subcutaneous	Rectal	-0.83	0.402
ENSG00000168453	HR	intron	8	22121228	22121613	Adipose_Subcutaneous	Proximal	0.82	0.402
ENSG00000132600	PRMT7	intron	16	68355883	68356141	Adipose_Visceral_Omentum	Rectal	0.83	0.402
ENSG00000182628	SKA2	intron	17	59112345	59155131	Adipose_Subcutaneous	Female	-0.16	0.402
ENSG00000121858	TNFSF10	intron	3	172509321	172511617	Adipose_Subcutaneous	Male	-0.82	0.402
ENSG00000130803	ZNF317	intron	19	9158908	9160114	Cells_EBV-transformed_lymphocytes	Female	0	0.402
ENSG00000130803	ZNF317	intron	19	9158908	9163055	Cells_EBV-transformed_lymphocytes	Female	0	0.402
ENSG00000130935	NOL11	intron	17	67719962	67721378	Adipose_Subcutaneous	Overall	0.84	0.402
		intron	14	95141748	95157931	Cells_EBV-transformed_lymphocytes	Overall	0.84	0.402
ENSG00000006704	GTF2IRD1	intron	7	74539968	74544755	Adipose_Subcutaneous	Female	-0.84	0.402
ENSG00000099785	MARCHF2	intron	19	8413420	8418537	Adipose_Visceral_Omentum	Female	-0.84	0.402
ENSG00000099785	MARCHF2	intron	19	8413420	8421789	Adipose_Visceral_Omentum	Female	-0.84	0.402
ENSG00000110075	PPP6R3	intron	11	68610023	68613036	Adipose_Subcutaneous	Proximal	-0.84	0.402
ENSG00000111850	SMIM8	intron	6	87348906	87350394	Adipose_Subcutaneous	Rectal	-0.84	0.402
ENSG00000113838	TBCCD1	intron	3	186553603	186554254	Cells_EBV-transformed_lymphocytes	Proximal	0.84	0.402
ENSG00000122643	NT5C3A	intron	7	33026915	33035934	Cells_EBV-transformed_lymphocytes	Colon	-0.84	0.402
ENSG00000122643	NT5C3A	intron	7	33026915	33062568	Cells_EBV-transformed_lymphocytes	Colon	0.84	0.402
ENSG00000129158	SERGEF	intron	11	17988755	17992931	Adipose_Subcutaneous	Colon	-0.84	0.402
ENSG00000130717	UCK1	intron	9	131525977	131528944	Adipose_Visceral_Omentum	Overall	-0.84	0.402
ENSG00000133027	PEMT	intron	17	17577027	17591597	Adipose_Visceral_Omentum	Male	0.84	0.402
ENSG00000134014	ELP3	intron	8	28093233	28097219	Cells_EBV-transformed_lymphocytes	Female	0.84	0.402
ENSG00000140807	NKD1	intron	16	50632408	50633192	Adipose_Subcutaneous	Rectal	0.84	0.402
ENSG00000151892	GFRA1	intron	10	116211645	116269503	Adipose_Visceral_Omentum	Proximal	0.84	0.402
ENSG00000163312	HELQ	intron	4	83447035	83448783	Adipose_Visceral_Omentum	Proximal	-0.84	0.402
ENSG00000163564	PYHIN1	intron	1	159006041	159010003	Adipose_Visceral_Omentum	Rectal	-0.84	0.402
ENSG00000163565	IFI16	intron	1	159006041	159010003	Adipose_Visceral_Omentum	Rectal	-0.84	0.402
ENSG00000172071	EIF2AK3	intron	2	88591052	88593272	Adipose_Subcutaneous	Male	0.84	0.402
ENSG00000175110	MRPS22	intron	3	139350322	139350977	Adipose_Subcutaneous	Female	0.84	0.402
ENSG00000188130	MAPK12	intron	22	50256646	50256788	Cells_EBV-transformed_lymphocytes	Overall	0.84	0.402
ENSG00000203872	C6orf163	intron	6	87348906	87350394	Adipose_Subcutaneous	Rectal	-0.84	0.402
ENSG00000204381	LAYN	intron	11	111540928	111543923	Adipose_Visceral_Omentum	Female	-0.84	0.402
ENSG00000215114	UBXN2B	intron	8	58434504	58439633	Adipose_Subcutaneous	Distal	-0.84	0.402
ENSG00000260249	AC007608.3	intron	16	50632408	50633192	Adipose_Subcutaneous	Rectal	0.84	0.402
ENSG00000262061	RPH3AL-AS1	intron	17	331866	333056	Adipose_Visceral_Omentum	Colon	0.84	0.402
ENSG00000205629	LCMT1	intron	16	25111996	25128475	Cells_EBV-transformed_lymphocytes	Male	0.61	0.402
ENSG00000184381	PLA2G6	intron	22	38120909	38123095	Whole_Blood	Overall	0.84	0.402
ENSG00000121067	SPOP	intron	17	49611457	49618981	Adipose_Subcutaneous	Rectal	0.84	0.402
ENSG00000163512	AZI2	intron	3	28331954	28332369	Adipose_Subcutaneous	Female	-0.83	0.402
ENSG00000160439	RDH13	intron	19	55045309	55047105	Adipose_Subcutaneous	Rectal	0.93	0.402
ENSG00000029725	RABEP1	intron	17	5356573	5361208	Cells_EBV-transformed_lymphocytes	Proximal	-0.83	0.402
ENSG00000124104	SNX21	intron	20	45835109	45840639	Adipose_Visceral_Omentum	Distal	0.75	0.402
ENSG00000198000	NOL8	intron	9	92300806	92301551	Cells_EBV-transformed_lymphocytes	Rectal	0.84	0.402
ENSG00000223745	CCDC18-AS1	intron	1	93305470	93311490	Colon_Transverse	Overall	1.24	0.402
ENSG00000181396	OGFOD3	intron	17	82406482	82409368	Adipose_Subcutaneous	Overall	-0.23	0.402
ENSG00000198363	ASPH	intron	8	61682483	61684039	Cells_EBV-transformed_lymphocytes	Female	-0.11	0.402
ENSG00000169764	UGP2	intron	2	63856433	63857829	Adipose_Visceral_Omentum	Female	1.07	0.402
ENSG00000100395	L3MBTL2	intron	22	41206125	41209696	Adipose_Visceral_Omentum	Proximal	-0.84	0.402
ENSG00000169813	HNRNPF	intron	10	43396590	43409090	Adipose_Subcutaneous	Overall	-0.56	0.402
		intron	4	173304118	173313958	Cells_EBV-transformed_lymphocytes	Colon	0.84	0.402
ENSG00000075413	MARK3	intron	14	103498528	103500156	Adipose_Subcutaneous	Male	0.84	0.402
ENSG00000075413	MARK3	intron	14	103498528	103502882	Adipose_Subcutaneous	Male	-0.84	0.402
ENSG00000101004	NINL	intron	20	25510740	25512834	Adipose_Visceral_Omentum	Female	-0.84	0.402
ENSG00000102710	SUPT20H	intron	13	37047936	37051488	Adipose_Subcutaneous	Female	0.84	0.402
ENSG00000105792	CFAP69	intron	7	90306085	90306901	Adipose_Visceral_Omentum	Distal	-0.84	0.402
ENSG00000112769	LAMA4	intron	6	112158880	112165160	Adipose_Subcutaneous	Rectal	0.84	0.402
ENSG00000114861	FOXP1	intron	3	71047095	71052537	Adipose_Subcutaneous	Rectal	-0.84	0.402
ENSG00000129003	VPS13C	intron	15	61918257	61919289	Adipose_Subcutaneous	Male	0.84	0.402
ENSG00000134802	SLC43A3	intron	11	57417887	57420972	Adipose_Visceral_Omentum	Male	0	0.402
ENSG00000136051	WASHC4	intron	12	105147146	105149615	Cells_EBV-transformed_lymphocytes	Colon	0.28	0.402
ENSG00000146085	MMUT	intron	6	49456237	49457691	Cells_EBV-transformed_lymphocytes	Proximal	-0.84	0.402
ENSG00000149600	COMMD7	intron	20	32704071	32704440	Adipose_Subcutaneous	Distal	0.84	0.402
ENSG00000159086	PAXBP1	intron	21	32741622	32743248	Cells_EBV-transformed_lymphocytes	Proximal	0.84	0.402
ENSG00000164190	NIPBL	intron	5	37000570	37000817	Adipose_Subcutaneous	Proximal	0.84	0.402
ENSG00000168488	ATXN2L	intron	16	28835187	28835278	Adipose_Visceral_Omentum	Female	-0.84	0.402
ENSG00000168488	ATXN2L	intron	16	28835187	28835549	Adipose_Visceral_Omentum	Female	0.84	0.402
ENSG00000168488	ATXN2L	intron	16	28835399	28835546	Adipose_Visceral_Omentum	Female	-0.84	0.402
ENSG00000182272	B4GALNT4	intron	11	380445	380825	Adipose_Visceral_Omentum	Distal	0.84	0.402
ENSG00000185274	GALNT17	intron	7	71677306	71710761	Adipose_Subcutaneous	Male	0.84	0.402
ENSG00000187957	DNER	intron	2	229407345	229418108	Adipose_Visceral_Omentum	Male	-0.84	0.402
ENSG00000197555	SIPA1L1	intron	14	71321181	71512743	Cells_EBV-transformed_lymphocytes	Rectal	-0.84	0.402
ENSG00000198026	ZNF335	intron	20	45967634	45967734	Cells_EBV-transformed_lymphocytes	Proximal	-0.84	0.402
ENSG00000198420	TCAF1	intron	7	143876622	143881923	Adipose_Visceral_Omentum	Rectal	0.84	0.402
ENSG00000215271	HOMEZ	intron	14	23277187	23285913	Cells_EBV-transformed_lymphocytes	Female	-0.84	0.402
ENSG00000215440	NPEPL1	intron	20	58691830	58693737	Adipose_Visceral_Omentum	Proximal	0.84	0.402
ENSG00000113838	TBCCD1	intron	3	186551279	186554254	Cells_EBV-transformed_lymphocytes	Proximal	-0.84	0.402
ENSG00000187634	SAMD11	intron	1	943377	943698	Adipose_Subcutaneous	Distal	-0.84	0.402
ENSG00000115756	HPCAL1	intron	2	10423088	10424525	Adipose_Visceral_Omentum	Rectal	-0.84	0.402
ENSG00000185986	SDHAP3	intron	5	1599827	1600318	Adipose_Subcutaneous	Distal	0.95	0.402
ENSG00000188002	PDCD6P1	intron	5	1599827	1600318	Adipose_Subcutaneous	Distal	0.95	0.402
ENSG00000275066	SYNRG	intron	17	37538420	37539037	Adipose_Visceral_Omentum	Distal	-0.83	0.402
ENSG00000105339	DENND3	intron	8	141173741	141175200	Adipose_Visceral_Omentum	Female	0.84	0.402
ENSG00000177096	PHETA2	intron	22	42074472	42075571	Colon_Transverse	Overall	-0.35	0.402
ENSG00000178053	MLF1	intron	3	158571391	158588852	Adipose_Visceral_Omentum	Female	0.84	0.402
ENSG00000115919	KYNU	intron	2	143037273	143040428	Cells_EBV-transformed_lymphocytes	Overall	-0.78	0.402
ENSG00000204351	SKIC2	intron	6	31968538	31968623	Adipose_Visceral_Omentum	Overall	-0.96	0.402
ENSG00000176715	ACSF3	intron	16	89146049	89154090	Adipose_Subcutaneous	Overall	-0.68	0.402
ENSG00000175467	SART1	intron	11	65962093	65964006	Cells_EBV-transformed_lymphocytes	Proximal	-0.84	0.402
ENSG00000129197	RPAIN	intron	17	5422829	5426236	Cells_EBV-transformed_lymphocytes	Rectal	-0.83	0.402
ENSG00000105072	C19orf44	intron	19	16503380	16506701	Cells_EBV-transformed_lymphocytes	Overall	0	0.402
ENSG00000137692	DCUN1D5	intron	11	103081004	103082748	Adipose_Visceral_Omentum	Female	0.82	0.402
ENSG00000105223	PLD3	intron	19	40348768	40366419	Adipose_Subcutaneous	Proximal	-0.76	0.402
ENSG00000019144	PHLDB1	intron	11	118644691	118645356	Colon_Transverse	Overall	-0.17	0.402
ENSG00000137054	POLR1E	intron	9	37489400	37492657	Cells_EBV-transformed_lymphocytes	Rectal	0.83	0.402
ENSG00000248124	RRN3P1	intron	16	21818761	21820295	Adipose_Visceral_Omentum	Male	0.83	0.402
ENSG00000145348	TBCK	intron	4	106252007	106295094	Adipose_Visceral_Omentum	Proximal	-1.04	0.402
		intron	2	60920478	60920574	Cells_EBV-transformed_lymphocytes	Female	0.84	0.402
ENSG00000013523	ANGEL1	intron	14	76789388	76790611	Adipose_Subcutaneous	Rectal	0.84	0.402
ENSG00000037042	TUBG2	intron	17	42660707	42662973	Adipose_Visceral_Omentum	Overall	-0.84	0.402
ENSG00000048649	RSF1	intron	11	77813708	77820528	Adipose_Visceral_Omentum	Overall	0.84	0.402
ENSG00000075407	ZNF37A	intron	10	38115290	38115379	Adipose_Visceral_Omentum	Proximal	0	0.402
ENSG00000075407	ZNF37A	intron	10	38115290	38117390	Cells_EBV-transformed_lymphocytes	Proximal	-0.84	0.402
ENSG00000078369	GNB1	intron	1	1787053	1787322	Adipose_Subcutaneous	Rectal	-0.84	0.402
ENSG00000078369	GNB1	intron	1	1787053	1787326	Adipose_Subcutaneous	Rectal	0.84	0.402
ENSG00000099991	CABIN1	intron	22	24162215	24164400	Adipose_Subcutaneous	Colon	0.84	0.402
ENSG00000099991	CABIN1	intron	22	24164563	24165530	Adipose_Subcutaneous	Colon	0.84	0.402
ENSG00000099991	CABIN1	intron	22	24164563	24165534	Adipose_Subcutaneous	Colon	-0.84	0.402
ENSG00000100239	PPP6R2	intron	22	50393799	50393893	Adipose_Visceral_Omentum	Female	-0.84	0.402
ENSG00000100239	PPP6R2	intron	22	50394135	50406735	Cells_EBV-transformed_lymphocytes	Female	0.84	0.402
ENSG00000103253	HAGHL	intron	16	727614	728116	Cells_EBV-transformed_lymphocytes	Overall	-0.84	0.402
ENSG00000104852	SNRNP70	intron	19	49101471	49102114	Cells_EBV-transformed_lymphocytes	Male	-0.84	0.402
ENSG00000104852	SNRNP70	intron	19	49101471	49104634	Adipose_Visceral_Omentum	Male	0.84	0.402
ENSG00000119042	SATB2	intron	2	199402965	199433338	Colon_Transverse	Overall	0.84	0.402
ENSG00000123384	LRP1	intron	12	57193685	57193899	Adipose_Subcutaneous	Proximal	-0.84	0.402
ENSG00000134901	POGLUT2	intron	13	102784512	102786232	Cells_EBV-transformed_lymphocytes	Female	0	0.402
ENSG00000135108	FBXO21	intron	12	117158063	117165485	Adipose_Visceral_Omentum	Overall	0.28	0.402
ENSG00000144357	UBR3	intron	2	169947715	169949605	Adipose_Visceral_Omentum	Male	-0.84	0.402
ENSG00000150995	ITPR1	intron	3	4653886	4658124	Adipose_Subcutaneous	Distal	-0.84	0.402
ENSG00000156475	PPP2R2B	intron	5	146701142	146878002	Adipose_Subcutaneous	Female	-0.84	0.402
ENSG00000164953	TMEM67	intron	8	93765646	93772589	Adipose_Visceral_Omentum	Distal	0.84	0.402
ENSG00000167978	SRRM2	intron	16	2770227	2770352	Adipose_Subcutaneous	Colon	-0.84	0.402
ENSG00000167978	SRRM2	intron	16	2770465	2770607	Adipose_Visceral_Omentum	Colon	0.84	0.402
ENSG00000168538	TRAPPC11	intron	4	183708574	183712600	Cells_EBV-transformed_lymphocytes	Rectal	-0.84	0.402
ENSG00000169599	NFU1	intron	2	69432005	69438053	Adipose_Subcutaneous	Proximal	-0.84	0.402
ENSG00000173166	RAPH1	intron	2	203461925	203489584	Adipose_Visceral_Omentum	Distal	-0.84	0.402
ENSG00000173226	IQCB1	intron	3	121828632	121828861	Adipose_Visceral_Omentum	Rectal	0.84	0.402
ENSG00000177556	ATOX1	intron	5	151746449	151751704	Whole_Blood	Overall	0.28	0.402
ENSG00000181027	FKRP	intron	19	46747305	46748027	Adipose_Visceral_Omentum	Female	0.84	0.402
ENSG00000181555	SETD2	intron	3	47086314	47088113	Whole_Blood	Overall	0.84	0.402
ENSG00000258301	VASH1-AS1	intron	14	76789388	76790611	Adipose_Subcutaneous	Rectal	0.84	0.402
ENSG00000010295	IFFO1	intron	12	6548160	6548425	Adipose_Subcutaneous	Rectal	-0.84	0.402
ENSG00000105607	GCDH	intron	19	12897863	12899468	Adipose_Visceral_Omentum	Distal	0.83	0.402
ENSG00000026297	RNASET2	intron	6	166934136	166938895	Cells_EBV-transformed_lymphocytes	Rectal	0.72	0.402
ENSG00000071242	RPS6KA2	intron	6	166934136	166938895	Cells_EBV-transformed_lymphocytes	Rectal	0.72	0.402
ENSG00000132432	SEC61G	intron	7	54757594	54759158	Adipose_Subcutaneous	Colon	0.83	0.402
ENSG00000103202	NME4	intron	16	383429	391767	Adipose_Visceral_Omentum	Distal	-0.9	0.402
ENSG00000236829	Z97634.1	intron	16	383429	391767	Adipose_Visceral_Omentum	Distal	-0.9	0.402
ENSG00000058453	CROCC	intron	1	16922798	16924325	Adipose_Subcutaneous	Rectal	0.84	0.402
ENSG00000141503	MINK1	intron	17	4886617	4887110	Cells_EBV-transformed_lymphocytes	Female	-0.84	0.402
ENSG00000131653	TRAF7	intron	16	2164001	2165879	Cells_EBV-transformed_lymphocytes	Female	1.08	0.402
ENSG00000155729	KCTD18	intron	2	200507091	200510011	Adipose_Subcutaneous	Distal	0.74	0.402
ENSG00000145293	ENOPH1	intron	4	82430884	82447920	Adipose_Subcutaneous	Male	-0.22	0.402
ENSG00000168961	LGALS9	intron	17	27647118	27647270	Adipose_Visceral_Omentum	Male	-0.61	0.402
ENSG00000157212	PAXIP1	intron	7	154983332	154986056	Adipose_Visceral_Omentum	Rectal	0	0.402
ENSG00000100023	PPIL2	intron	22	21688849	21693816	Adipose_Subcutaneous	Colon	0.83	0.402
ENSG00000130958	SLC35D2	intron	9	96352109	96360154	Adipose_Subcutaneous	Distal	0.84	0.402
		intron	1	84937593	84937755	Cells_EBV-transformed_lymphocytes	Distal	0.84	0.402
		intron	19	35727592	35727698	Cells_EBV-transformed_lymphocytes	Overall	0.84	0.402
		intron	2	131528627	131529647	Cells_EBV-transformed_lymphocytes	Colon	-0.84	0.402
ENSG00000052841	TTC17	intron	11	43396818	43397347	Adipose_Visceral_Omentum	Colon	0.84	0.402
ENSG00000074755	ZZEF1	intron	17	4013614	4014090	Cells_EBV-transformed_lymphocytes	Colon	0.84	0.402
ENSG00000075234	TTC38	intron	22	46286314	46287073	Adipose_Subcutaneous	Distal	-0.84	0.402
ENSG00000083097	DOP1A	intron	6	83142046	83145524	Cells_EBV-transformed_lymphocytes	Male	-0.84	0.402
ENSG00000108443	RPS6KB1	intron	17	59936541	59937578	Adipose_Visceral_Omentum	Female	0.84	0.402
ENSG00000109466	KLHL2	intron	4	165207902	165219934	Adipose_Subcutaneous	Rectal	-0.84	0.402
ENSG00000129219	PLD2	intron	17	4815934	4816542	Adipose_Visceral_Omentum	Male	0.84	0.402
ENSG00000130309	COLGALT1	intron	19	17559421	17560348	Cells_EBV-transformed_lymphocytes	Distal	-0.84	0.402
ENSG00000135185	TMEM243	intron	7	87219718	87220361	Colon_Sigmoid	Overall	0.84	0.402
ENSG00000140853	NLRC5	intron	16	57055094	57055433	Cells_EBV-transformed_lymphocytes	Proximal	0.84	0.402
ENSG00000140853	NLRC5	intron	16	57055094	57055436	Adipose_Subcutaneous	Proximal	0.84	0.402
ENSG00000140853	NLRC5	intron	16	57055094	57058065	Adipose_Subcutaneous	Proximal	-0.84	0.402
ENSG00000145246	ATP10D	intron	4	47582064	47582869	Adipose_Subcutaneous	Proximal	-0.84	0.402
ENSG00000145246	ATP10D	intron	4	47582064	47587019	Adipose_Subcutaneous	Proximal	0.84	0.402
ENSG00000162607	USP1	intron	1	62443319	62444738	Cells_EBV-transformed_lymphocytes	Colon	0.84	0.402
ENSG00000163312	HELQ	intron	4	83427720	83429524	Adipose_Subcutaneous	Rectal	-0.84	0.402
ENSG00000170234	PWWP2A	intron	5	160078168	160080651	Adipose_Subcutaneous	Distal	-0.84	0.402
ENSG00000170234	PWWP2A	intron	5	160078168	160093101	Adipose_Visceral_Omentum	Distal	0.84	0.402
ENSG00000180185	FAHD1	intron	16	1827865	1838016	Cells_EBV-transformed_lymphocytes	Distal	0.84	0.402
ENSG00000183091	NEB	intron	2	151514428	151514818	Adipose_Subcutaneous	Distal	0.84	0.402
ENSG00000183091	NEB	intron	2	151514928	151516459	Cells_EBV-transformed_lymphocytes	Distal	0.84	0.402
ENSG00000185591	SP1	intron	12	53409561	53410927	Adipose_Subcutaneous	Proximal	-0.84	0.402
ENSG00000159433	STARD9	intron	15	42718179	42718435	Adipose_Visceral_Omentum	Proximal	0.84	0.402
ENSG00000277161	PIGW	intron	17	36535054	36537094	Adipose_Subcutaneous	Distal	-0.84	0.402
ENSG00000158158	CNNM4	intron	2	96762401	96797012	Cells_EBV-transformed_lymphocytes	Female	-0.84	0.402
ENSG00000161265	U2AF1L4	intron	19	35745187	35745348	Cells_EBV-transformed_lymphocytes	Proximal	-0.8	0.402
ENSG00000122085	MTERF4	intron	2	241094432	241096393	Colon_Sigmoid	Overall	0.83	0.402
ENSG00000163214	DHX57	intron	2	38815655	38818877	Cells_EBV-transformed_lymphocytes	Colon	0.65	0.402
ENSG00000182718	ANXA2	intron	15	60386086	60397258	Adipose_Subcutaneous	Proximal	0.7	0.402
ENSG00000256673	AC141557.1	intron	12	9402556	9406308	Adipose_Subcutaneous	Rectal	1.26	0.402
ENSG00000211893	IGHG2	intron	14	105741795	105741893	Adipose_Subcutaneous	Proximal	-0.84	0.402
ENSG00000211896	IGHG1	intron	14	105741795	105741893	Adipose_Subcutaneous	Proximal	-0.84	0.402
ENSG00000163527	STT3B	intron	3	31619830	31619965	Adipose_Subcutaneous	Proximal	0.84	0.402
ENSG00000132330	SCLY	intron	2	238064469	238081709	Cells_EBV-transformed_lymphocytes	Distal	0.84	0.402
ENSG00000133315	MACROD1	intron	11	63999036	63999331	Cells_EBV-transformed_lymphocytes	Rectal	0.84	0.402
ENSG00000123159	GIPC1	intron	19	14480778	14482689	Adipose_Subcutaneous	Rectal	0.46	0.402
ENSG00000188818	ZDHHC11	intron	5	821895	823389	Cells_EBV-transformed_lymphocytes	Colon	-0.84	0.402
ENSG00000206077	ZDHHC11B	intron	5	821895	823389	Cells_EBV-transformed_lymphocytes	Colon	-0.84	0.402
ENSG00000048162	NOP16	intron	5	176384286	176385221	Adipose_Visceral_Omentum	Rectal	-0.83	0.402
ENSG00000141968	VAV1	intron	19	6850757	6852965	Cells_EBV-transformed_lymphocytes	Rectal	-0.83	0.402
ENSG00000117697	NSL1	intron	1	212782426	212784363	Cells_EBV-transformed_lymphocytes	Colon	-0.84	0.402
ENSG00000086598	TMED2	intron	12	123590449	123596605	Adipose_Visceral_Omentum	Male	-0.84	0.402
ENSG00000178971	CTC1	intron	17	8229206	8229302	Adipose_Subcutaneous	Male	0.98	0.402
ENSG00000077235	GTF3C1	intron	16	27463592	27464395	Adipose_Subcutaneous	Proximal	1.03	0.402
ENSG00000008128	CDK11A	intron	1	1716478	1719358	Adipose_Subcutaneous	Distal	0.83	0.402
		intron	1	42227966	42265115	Cells_EBV-transformed_lymphocytes	Distal	0.84	0.402
		intron	15	52111362	52112238	Cells_EBV-transformed_lymphocytes	Distal	-0.84	0.402
ENSG00000006025	OSBPL7	intron	17	47809478	47810594	Adipose_Subcutaneous	Colon	0	0.402
ENSG00000007933	FMO3	intron	1	171108221	171114007	Adipose_Subcutaneous	Distal	0.84	0.402
ENSG00000075790	BCAP29	intron	7	107613432	107613654	Cells_EBV-transformed_lymphocytes	Rectal	-0.84	0.402
ENSG00000100014	SPECC1L	intron	22	24369320	24411588	Cells_EBV-transformed_lymphocytes	Distal	-0.84	0.402
ENSG00000106049	HIBADH	intron	7	27538417	27542967	Cells_EBV-transformed_lymphocytes	Female	-0.84	0.402
ENSG00000108641	B9D1	intron	17	19343857	19347269	Adipose_Subcutaneous	Distal	0.28	0.402
ENSG00000112234	FBXL4	intron	6	98875727	98899268	Cells_EBV-transformed_lymphocytes	Rectal	0.84	0.402
ENSG00000117020	AKT3	intron	1	243499786	243512324	Adipose_Subcutaneous	Male	-0.84	0.402
ENSG00000128271	ADORA2A	intron	22	24369320	24411588	Cells_EBV-transformed_lymphocytes	Distal	-0.84	0.402
ENSG00000132600	PRMT7	intron	16	68347294	68347631	Cells_EBV-transformed_lymphocytes	Colon	-0.84	0.402
ENSG00000132600	PRMT7	intron	16	68347678	68348342	Adipose_Subcutaneous	Colon	-0.84	0.402
ENSG00000133687	TMTC1	intron	12	29751872	29755709	Adipose_Subcutaneous	Female	-0.84	0.402
ENSG00000140332	TLE3	intron	15	70094576	70095578	Adipose_Subcutaneous	Overall	0	0.402
ENSG00000144596	GRIP2	intron	3	14507700	14509820	Adipose_Subcutaneous	Distal	0.84	0.402
ENSG00000146966	DENND2A	intron	7	140585710	140587653	Colon_Transverse	Overall	0.84	0.402
ENSG00000164144	ARFIP1	intron	4	152790875	152829625	Adipose_Subcutaneous	Rectal	-0.84	0.402
ENSG00000164919	COX6C	intron	8	99887618	99891908	Adipose_Visceral_Omentum	Proximal	0.84	0.402
ENSG00000165406	MARCHF8	intron	10	45463996	45464239	Adipose_Subcutaneous	Male	0.84	0.402
ENSG00000166068	SPRED1	intron	15	38253217	38299373	Adipose_Visceral_Omentum	Distal	-0.84	0.402
ENSG00000167565	SERTAD3	intron	19	40442615	40444215	Adipose_Visceral_Omentum	Colon	-0.84	0.402
ENSG00000185187	SIGIRR	intron	11	407957	408695	Adipose_Visceral_Omentum	Rectal	0.84	0.402
ENSG00000185561	TLCD2	intron	17	1714014	1714371	Adipose_Subcutaneous	Female	-0.84	0.402
ENSG00000185561	TLCD2	intron	17	1714453	1716130	Adipose_Subcutaneous	Female	-0.84	0.402
ENSG00000186594	MIR22HG	intron	17	1714014	1714371	Adipose_Subcutaneous	Female	-0.84	0.402
ENSG00000186594	MIR22HG	intron	17	1714453	1716130	Adipose_Subcutaneous	Female	-0.84	0.402
ENSG00000188227	ZNF793	intron	19	37508403	37520184	Adipose_Visceral_Omentum	Proximal	0.84	0.402
ENSG00000197321	SVIL	intron	10	29686651	29735755	Adipose_Visceral_Omentum	Proximal	0.84	0.402
ENSG00000213928	IRF9	intron	14	24165183	24165847	Adipose_Subcutaneous	Male	-0.84	0.402
ENSG00000215190	LINC00680	intron	6	57961224	57961321	Adipose_Subcutaneous	Proximal	0	0.402
ENSG00000137814	HAUS2	intron	15	42558290	42559339	Adipose_Visceral_Omentum	Distal	-0.83	0.402
ENSG00000171735	CAMTA1	intron	1	6785575	6825092	Adipose_Subcutaneous	Distal	1.06	0.402
ENSG00000088448	ANKRD10	intron	13	110893263	110894109	Adipose_Subcutaneous	Rectal	0.83	0.402
ENSG00000180061	TMEM150B	intron	19	55320166	55320391	Adipose_Visceral_Omentum	Rectal	-0.41	0.402
ENSG00000131981	LGALS3	intron	14	55129300	55138045	Cells_EBV-transformed_lymphocytes	Colon	-0.17	0.402
ENSG00000135362	PRR5L	intron	11	36446440	36462342	Adipose_Visceral_Omentum	Overall	-0.84	0.402
ENSG00000186635	ARAP1	intron	11	72699552	72701649	Adipose_Visceral_Omentum	Distal	-0.31	0.402
ENSG00000119943	PYROXD2	intron	10	98393083	98395196	Adipose_Visceral_Omentum	Female	0.83	0.402
ENSG00000151116	UEVLD	intron	11	18532487	18536406	Adipose_Subcutaneous	Distal	-0.84	0.402
ENSG00000105643	ARRDC2	intron	19	18001573	18008711	Adipose_Visceral_Omentum	Proximal	-0.8	0.402
ENSG00000198087	CD2AP	intron	6	47503440	47526628	Adipose_Subcutaneous	Male	0.32	0.402
ENSG00000111144	LTA4H	intron	12	96011865	96013188	Cells_EBV-transformed_lymphocytes	Male	0.83	0.402
ENSG00000136828	RALGPS1	intron	9	127050132	127052847	Adipose_Subcutaneous	Female	-0.81	0.402
ENSG00000104231	ZFAND1	intron	8	81702865	81702969	Cells_EBV-transformed_lymphocytes	Proximal	-0.84	0.402
ENSG00000104231	ZFAND1	intron	8	81703124	81708788	Adipose_Visceral_Omentum	Proximal	-0.84	0.402
ENSG00000104231	ZFAND1	intron	8	81703124	81713918	Adipose_Visceral_Omentum	Proximal	0.84	0.402
ENSG00000176393	RNPEP	intron	1	201989044	201996147	Adipose_Subcutaneous	Overall	-0.57	0.402
ENSG00000118894	EEF2KMT	intron	16	5090565	5093484	Cells_EBV-transformed_lymphocytes	Male	-0.84	0.402
ENSG00000237296	SMG1P1	intron	16	22437492	22451620	Adipose_Subcutaneous	Overall	0.31	0.402
		intron	2	231513632	231514082	Cells_EBV-transformed_lymphocytes	Rectal	-0.84	0.402
		intron	2	231513632	231514097	Cells_EBV-transformed_lymphocytes	Rectal	0.84	0.402
ENSG00000027001	MIPEP	intron	13	23881787	23886333	Cells_EBV-transformed_lymphocytes	Female	0.84	0.402
ENSG00000038382	TRIO	intron	5	14399070	14400963	Adipose_Visceral_Omentum	Overall	-0.5	0.402
ENSG00000058056	USP13	intron	3	179653393	179681878	Adipose_Visceral_Omentum	Proximal	-0.84	0.402
ENSG00000070269	TMEM260	intron	14	56585912	56593115	Adipose_Visceral_Omentum	Rectal	0.28	0.402
ENSG00000087053	MTMR2	intron	11	95882496	95888156	Adipose_Subcutaneous	Overall	0.84	0.402
ENSG00000104889	RNASEH2A	intron	19	12807079	12807206	Adipose_Subcutaneous	Colon	0.84	0.402
ENSG00000105514	RAB3D	intron	19	11333514	11335447	Whole_Blood	Overall	0.84	0.402
ENSG00000123200	ZC3H13	intron	13	46045516	46052698	Adipose_Subcutaneous	Proximal	-0.84	0.402
ENSG00000127080	IPPK	intron	9	92635308	92638001	Cells_EBV-transformed_lymphocytes	Distal	-0.84	0.402
ENSG00000127418	FGFRL1	intron	4	1012564	1022203	Adipose_Visceral_Omentum	Overall	-0.84	0.402
ENSG00000130856	ZNF236	intron	18	76851939	76868685	Cells_EBV-transformed_lymphocytes	Proximal	-0.84	0.402
ENSG00000136861	CDK5RAP2	intron	9	120407248	120408347	Cells_EBV-transformed_lymphocytes	Proximal	0	0.402
ENSG00000138942	RNF185	intron	22	31176417	31187047	Adipose_Subcutaneous	Male	-0.84	0.402
ENSG00000141127	PRPSAP2	intron	17	18911251	18923914	Adipose_Visceral_Omentum	Proximal	0.84	0.402
ENSG00000147852	VLDLR	intron	9	2647592	2648669	Cells_EBV-transformed_lymphocytes	Female	-0.84	0.402
ENSG00000149547	EI24	intron	11	125578257	125580093	Adipose_Visceral_Omentum	Rectal	0.84	0.402
ENSG00000151849	CENPJ	intron	13	24884245	24884323	Cells_EBV-transformed_lymphocytes	Overall	-0.84	0.402
ENSG00000151849	CENPJ	intron	13	24884245	24884401	Cells_EBV-transformed_lymphocytes	Overall	0.84	0.402
ENSG00000153339	TRAPPC8	intron	18	31867476	31870357	Adipose_Subcutaneous	Distal	0	0.402
ENSG00000159189	C1QC	intron	1	22643714	22644011	Cells_EBV-transformed_lymphocytes	Overall	-0.84	0.402
ENSG00000162909	CAPN2	intron	1	223761617	223762186	Cells_EBV-transformed_lymphocytes	Distal	-0.84	0.402
ENSG00000163322	ABRAXAS1	intron	4	83470396	83476643	Adipose_Visceral_Omentum	Proximal	-0.84	0.402
ENSG00000170364	SETMAR	intron	3	4303526	4313667	Adipose_Subcutaneous	Overall	-0.84	0.402
ENSG00000177943	MAMDC4	intron	9	136856826	136856907	Cells_EBV-transformed_lymphocytes	Overall	0.84	0.402
ENSG00000196792	STRN3	intron	14	30912182	30913524	Adipose_Subcutaneous	Rectal	-0.84	0.402
ENSG00000214941	ZSWIM7	intron	17	15978163	15981040	Cells_EBV-transformed_lymphocytes	Distal	0.84	0.402
ENSG00000248508	SRP14-DT	intron	15	40046069	40056453	Cells_EBV-transformed_lymphocytes	Distal	0.84	0.402
ENSG00000248508	SRP14-DT	intron	15	40046069	40064296	Cells_EBV-transformed_lymphocytes	Distal	0.84	0.402
ENSG00000248508	SRP14-DT	intron	15	40046069	40064461	Adipose_Subcutaneous	Distal	-0.84	0.402
ENSG00000248508	SRP14-DT	intron	15	40046069	40065221	Adipose_Subcutaneous	Distal	-0.84	0.402
ENSG00000113851	CRBN	intron	3	3174261	3175163	Adipose_Subcutaneous	Female	-0.84	0.402
ENSG00000172869	DMXL1	intron	5	119206896	119216901	Cells_EBV-transformed_lymphocytes	Overall	0.43	0.402
ENSG00000167565	SERTAD3	intron	19	40442086	40444215	Cells_EBV-transformed_lymphocytes	Colon	0.84	0.402
ENSG00000075131	TIPIN	intron	15	66352955	66386607	Adipose_Subcutaneous	Distal	0.59	0.402
ENSG00000140479	PCSK6	intron	15	101431463	101431990	Adipose_Subcutaneous	Proximal	0.03	0.402
ENSG00000149499	EML3	intron	11	62610768	62610879	Adipose_Subcutaneous	Female	-0.83	0.402
ENSG00000100056	ESS2	intron	22	19140024	19142538	Adipose_Visceral_Omentum	Colon	-0.84	0.402
ENSG00000135441	BLOC1S1	intron	12	55716717	55716933	Adipose_Subcutaneous	Rectal	0.84	0.402
		intron	2	238094522	238096801	Cells_EBV-transformed_lymphocytes	Rectal	0.84	0.402
ENSG00000241684	ADAMTS9-AS2	intron	3	65008986	65010180	Adipose_Visceral_Omentum	Proximal	-0.83	0.402
ENSG00000111817	DSE	intron	6	116462520	116463283	Cells_EBV-transformed_lymphocytes	Distal	0.84	0.402
ENSG00000188820	CALHM6	intron	6	116462520	116463283	Cells_EBV-transformed_lymphocytes	Distal	0.84	0.402
ENSG00000138744	NAAA	intron	4	75914338	75914908	Adipose_Subcutaneous	Female	-0.84	0.402
ENSG00000125821	DTD1	intron	20	18628233	18630381	Adipose_Visceral_Omentum	Rectal	-0.64	0.402
ENSG00000104442	ARMC1	intron	8	65627433	65633998	Cells_EBV-transformed_lymphocytes	Overall	0.84	0.402
ENSG00000175711	B3GNTL1	intron	17	82956401	82956695	Adipose_Subcutaneous	Male	0.84	0.402
ENSG00000122367	LDB3	intron	10	86692571	86709905	Adipose_Subcutaneous	Overall	0.57	0.402
ENSG00000110987	BCL7A	intron	12	122030781	122035331	Adipose_Visceral_Omentum	Rectal	-0.84	0.402
ENSG00000175106	TVP23C	intron	17	15540561	15545785	Adipose_Subcutaneous	Rectal	0.84	0.402
ENSG00000239704	CDRT4	intron	17	15540561	15545785	Adipose_Subcutaneous	Rectal	0.84	0.402
ENSG00000148187	MRRF	intron	9	122291840	122313227	Colon_Sigmoid	Overall	0.83	0.402
ENSG00000135823	STX6	intron	1	181005463	181022639	Adipose_Visceral_Omentum	Colon	-0.55	0.402
ENSG00000028310	BRD9	intron	5	876212	878355	Adipose_Subcutaneous	Colon	-0.67	0.402
ENSG00000125744	RTN2	intron	19	45489553	45493160	Adipose_Visceral_Omentum	Colon	0.81	0.402
		intron	15	64749150	64749431	Cells_EBV-transformed_lymphocytes	Overall	0.84	0.402
ENSG00000018699	TTC27	intron	2	32733923	32736694	Adipose_Visceral_Omentum	Overall	-0.84	0.402
ENSG00000073849	ST6GAL1	intron	3	186963926	187038742	Adipose_Subcutaneous	Male	-0.84	0.402
ENSG00000095383	TBC1D2	intron	9	98251926	98255173	Adipose_Subcutaneous	Colon	0.84	0.402
ENSG00000105357	MYH14	intron	19	50224177	50225585	Adipose_Visceral_Omentum	Colon	-0.84	0.402
ENSG00000107201	RIGI	intron	9	32491420	32493761	Adipose_Subcutaneous	Overall	-0.84	0.402
ENSG00000109572	CLCN3	intron	4	169621063	169635913	Cells_EBV-transformed_lymphocytes	Proximal	0.84	0.402
ENSG00000112200	ZNF451	intron	6	57174395	57182032	Cells_EBV-transformed_lymphocytes	Female	0.84	0.402
ENSG00000112208	BAG2	intron	6	57174395	57182032	Cells_EBV-transformed_lymphocytes	Female	0.84	0.402
ENSG00000114127	XRN1	intron	3	142359931	142365047	Cells_EBV-transformed_lymphocytes	Proximal	0.84	0.402
ENSG00000125089	SH3TC1	intron	4	8228644	8231976	Cells_EBV-transformed_lymphocytes	Overall	0	0.402
ENSG00000132432	SEC61G	intron	7	54757594	54759038	Adipose_Visceral_Omentum	Male	-0.84	0.402
ENSG00000132694	ARHGEF11	intron	1	156986173	157044299	Adipose_Subcutaneous	Distal	-0.84	0.402
ENSG00000135048	CEMIP2	intron	9	71698204	71700642	Adipose_Visceral_Omentum	Colon	0.84	0.402
ENSG00000142065	ZFP14	intron	19	36360536	36362112	Cells_EBV-transformed_lymphocytes	Rectal	-0.84	0.402
ENSG00000143537	ADAM15	intron	1	155060343	155062245	Adipose_Visceral_Omentum	Proximal	0.84	0.402
ENSG00000153234	NR4A2	intron	2	156326274	156326718	Adipose_Visceral_Omentum	Overall	-0.84	0.402
ENSG00000173744	AGFG1	intron	2	227531210	227533549	Adipose_Visceral_Omentum	Colon	-0.84	0.402
ENSG00000175309	PHYKPL	intron	5	178208281	178208736	Adipose_Subcutaneous	Overall	0.84	0.402
ENSG00000182870	GALNT9	intron	12	132262625	132286250	Adipose_Visceral_Omentum	Overall	-0.84	0.402
ENSG00000183963	SMTN	intron	22	31090180	31090808	Adipose_Subcutaneous	Male	-0.84	0.402
ENSG00000173226	IQCB1	intron	3	121770574	121772557	Adipose_Subcutaneous	Overall	0.84	0.403
ENSG00000204316	MRPL38	intron	17	75902154	75904540	Adipose_Visceral_Omentum	Proximal	0.84	0.403
ENSG00000198089	SFI1	intron	22	31496637	31508255	Colon_Sigmoid	Overall	-0.82	0.403
ENSG00000090857	PDPR	intron	16	70142389	70142471	Cells_EBV-transformed_lymphocytes	Male	-0.84	0.403
ENSG00000090857	PDPR	intron	16	70142389	70142553	Adipose_Subcutaneous	Male	0.84	0.403
ENSG00000008128	CDK11A	intron	1	1716478	1716689	Cells_EBV-transformed_lymphocytes	Proximal	-0.69	0.403
ENSG00000087470	DNM1L	intron	12	32722633	32731014	Adipose_Visceral_Omentum	Distal	-0.84	0.403
ENSG00000133466	C1QTNF6	intron	22	37195512	37197603	Cells_EBV-transformed_lymphocytes	Proximal	1.19	0.403
ENSG00000179094	PER1	intron	17	8153980	8156307	Colon_Sigmoid	Overall	0.83	0.403
ENSG00000162623	TYW3	intron	1	74748822	74752292	Adipose_Visceral_Omentum	Male	0.83	0.403
ENSG00000215190	LINC00680	intron	6	57930291	57959028	Adipose_Visceral_Omentum	Proximal	-0.84	0.403
ENSG00000239650	GUSBP4	intron	6	57930291	57959028	Adipose_Visceral_Omentum	Proximal	-0.84	0.403
ENSG00000063127	SLC6A16	intron	19	49294028	49294367	Adipose_Subcutaneous	Overall	-0.95	0.403
ENSG00000074219	TEAD2	intron	19	49294028	49294367	Adipose_Subcutaneous	Overall	-0.95	0.403
ENSG00000197813	AC011450.1	intron	19	49294028	49294367	Adipose_Subcutaneous	Overall	-0.95	0.403
ENSG00000172322	CLEC12A	intron	12	9982129	9984870	Adipose_Subcutaneous	Female	-0.84	0.403
ENSG00000021762	OSBPL5	intron	11	3129169	3165216	Adipose_Subcutaneous	Proximal	-0.21	0.403
ENSG00000126107	HECTD3	intron	1	45003936	45004060	Adipose_Subcutaneous	Colon	-0.3	0.403
		intron	7	30576710	30579231	Cells_EBV-transformed_lymphocytes	Overall	0.84	0.403
ENSG00000163702	IL17RC	intron	3	9932703	9932820	Cells_EBV-transformed_lymphocytes	Distal	-0.39	0.403
ENSG00000163703	CRELD1	intron	3	9932703	9932820	Cells_EBV-transformed_lymphocytes	Distal	-0.39	0.403
		intron	14	73160138	73170797	Cells_EBV-transformed_lymphocytes	Rectal	0.84	0.403
ENSG00000100083	GGA1	intron	22	37609356	37614190	Cells_EBV-transformed_lymphocytes	Proximal	-0.84	0.403
ENSG00000100722	ZC3H14	intron	14	88573758	88574291	Adipose_Visceral_Omentum	Distal	0.84	0.403
ENSG00000100949	RABGGTA	intron	14	24266664	24266776	Adipose_Subcutaneous	Colon	-0.84	0.403
ENSG00000105792	CFAP69	intron	7	90255482	90258098	Colon_Sigmoid	Overall	0.84	0.403
ENSG00000112851	ERBIN	intron	5	65994864	66012049	Cells_EBV-transformed_lymphocytes	Female	-0.84	0.403
ENSG00000128928	IVD	intron	15	40418215	40419180	Colon_Transverse	Overall	0.84	0.403
ENSG00000133460	SLC2A11	intron	22	23877869	23882459	Adipose_Subcutaneous	Proximal	0.84	0.403
ENSG00000140853	NLRC5	intron	16	56989595	57017074	Adipose_Subcutaneous	Colon	0.84	0.403
ENSG00000140853	NLRC5	intron	16	57045492	57047545	Cells_EBV-transformed_lymphocytes	Overall	0.84	0.403
ENSG00000140853	NLRC5	intron	16	57046641	57047545	Adipose_Visceral_Omentum	Overall	-0.84	0.403
ENSG00000145919	BOD1	intron	5	173608292	173616200	Cells_EBV-transformed_lymphocytes	Distal	0.84	0.403
ENSG00000150760	DOCK1	intron	10	127008804	127012295	Adipose_Subcutaneous	Female	-0.84	0.403
ENSG00000157927	RADIL	intron	7	4878203	4883596	Adipose_Subcutaneous	Distal	0.84	0.403
ENSG00000161647	MPP3	intron	17	43832251	43832761	Adipose_Subcutaneous	Overall	-0.84	0.403
ENSG00000161888	SPC24	intron	19	11147894	11148013	Cells_EBV-transformed_lymphocytes	Proximal	0.84	0.403
ENSG00000174501	ANKRD36C	intron	2	95882497	95884173	Adipose_Visceral_Omentum	Distal	0.84	0.403
ENSG00000186111	PIP5K1C	intron	19	3633169	3633437	Adipose_Visceral_Omentum	Distal	0.84	0.403
ENSG00000186439	TRDN	intron	6	123337669	123352539	Adipose_Subcutaneous	Rectal	-0.84	0.403
ENSG00000188001	TPRG1	intron	3	189147647	189150105	Adipose_Subcutaneous	Overall	0.84	0.403
ENSG00000188001	TPRG1	intron	3	189147647	189150904	Adipose_Subcutaneous	Overall	-0.84	0.403
ENSG00000189298	ZKSCAN3	intron	6	28359988	28361324	Adipose_Subcutaneous	Proximal	0.84	0.403
ENSG00000232386	AC015712.1	intron	15	100862342	100867358	Colon_Sigmoid	Overall	-0.84	0.403
ENSG00000251322	SHANK3	intron	22	50709986	50714917	Adipose_Subcutaneous	Colon	-0.84	0.403
ENSG00000259604	AC015712.4	intron	15	100862342	100867358	Colon_Sigmoid	Overall	-0.84	0.403
ENSG00000128536	CDHR3	intron	7	105877257	105878207	Adipose_Subcutaneous	Male	0.18	0.403
ENSG00000113719	ERGIC1	intron	5	172897074	172914714	Adipose_Visceral_Omentum	Male	0.51	0.403
ENSG00000067365	METTL22	intron	16	8641184	8642127	Cells_EBV-transformed_lymphocytes	Proximal	-0.26	0.403
ENSG00000058799	YIPF1	intron	1	53889463	53889713	Adipose_Visceral_Omentum	Distal	1.11	0.403
ENSG00000243678	NME2	intron	17	51161272	51166827	Adipose_Subcutaneous	Overall	0.98	0.403
ENSG00000162407	PLPP3	intron	1	56523880	56524277	Adipose_Visceral_Omentum	Colon	-0.83	0.403
ENSG00000077009	NMRK2	intron	19	3941177	3942083	Adipose_Subcutaneous	Distal	-0.32	0.403
ENSG00000185596	WASH3P	intron	15	101973047	101973220	Adipose_Subcutaneous	Female	0.84	0.403
ENSG00000116406	EDEM3	intron	1	184711877	184712433	Colon_Transverse	Overall	-0.84	0.403
ENSG00000137642	SORL1	intron	11	121567113	121570157	Adipose_Visceral_Omentum	Female	0.84	0.403
ENSG00000170653	ATF7	intron	12	53552637	53600953	Cells_EBV-transformed_lymphocytes	Female	-0.74	0.403
ENSG00000196557	CACNA1H	intron	16	1218651	1218970	Adipose_Subcutaneous	Female	-0.83	0.403
ENSG00000138744	NAAA	intron	4	75914338	75919909	Adipose_Subcutaneous	Female	-0.84	0.403
ENSG00000185989	RASA3	intron	13	114029887	114052052	Colon_Sigmoid	Overall	-0.77	0.403
ENSG00000066427	ATXN3	intron	14	92049814	92058319	Adipose_Subcutaneous	Rectal	-0.84	0.403
ENSG00000104921	FCER2	intron	19	7697298	7697527	Cells_EBV-transformed_lymphocytes	Male	0.84	0.403
ENSG00000234456	MAGI2-AS3	intron	7	79458999	79459536	Colon_Transverse	Overall	0.35	0.403
ENSG00000039123	MTREX	intron	5	55343455	55344544	Cells_EBV-transformed_lymphocytes	Rectal	0.84	0.403
ENSG00000188026	RILPL1	intron	12	123485223	123485633	Adipose_Visceral_Omentum	Colon	-0.84	0.403
ENSG00000114698	PLSCR4	intron	3	146223777	146250557	Adipose_Visceral_Omentum	Proximal	0.84	0.403
ENSG00000181789	COPG1	intron	3	129269000	129271767	Colon_Sigmoid	Overall	0.48	0.403
ENSG00000141258	SGSM2	intron	17	2337745	2343545	Adipose_Subcutaneous	Female	0.84	0.403
ENSG00000110799	VWF	intron	12	6029488	6031444	Adipose_Subcutaneous	Rectal	0.84	0.403
ENSG00000064225	ST3GAL6	intron	3	98773983	98782858	Cells_EBV-transformed_lymphocytes	Distal	0.84	0.403
ENSG00000071626	DAZAP1	intron	19	1433827	1434737	Adipose_Subcutaneous	Proximal	0.84	0.403
ENSG00000083097	DOP1A	intron	6	83096823	83096925	Cells_EBV-transformed_lymphocytes	Female	-0.84	0.403
ENSG00000105559	PLEKHA4	intron	19	48841310	48845370	Adipose_Subcutaneous	Rectal	0.84	0.403
ENSG00000106665	CLIP2	intron	7	74401567	74403837	Adipose_Visceral_Omentum	Male	-0.84	0.403
ENSG00000134013	LOXL2	intron	8	23328583	23333401	Adipose_Visceral_Omentum	Colon	-0.84	0.403
ENSG00000138138	ATAD1	intron	10	87759787	87767673	Adipose_Visceral_Omentum	Overall	-0.84	0.403
ENSG00000167880	EVPL	intron	17	76022227	76022413	Colon_Transverse	Overall	-0.84	0.403
ENSG00000182667	NTM	intron	11	132314703	132330153	Colon_Sigmoid	Overall	0.84	0.403
ENSG00000196510	ANAPC7	intron	12	110377843	110378548	Adipose_Subcutaneous	Colon	-0.84	0.403
ENSG00000196510	ANAPC7	intron	12	110377843	110381752	Adipose_Subcutaneous	Colon	-0.84	0.403
ENSG00000103091	WDR59	intron	16	74916259	74921947	Adipose_Subcutaneous	Female	-0.83	0.403
ENSG00000133104	SPART	intron	13	36312477	36314227	Adipose_Visceral_Omentum	Rectal	1.11	0.403
ENSG00000038219	BOD1L1	intron	4	13620067	13627345	Cells_EBV-transformed_lymphocytes	Distal	-0.84	0.403
ENSG00000241288	LINC02614	intron	3	125861821	125862816	Adipose_Visceral_Omentum	Proximal	-0.84	0.403
ENSG00000248787	AC092903.2	intron	3	125861821	125862816	Adipose_Visceral_Omentum	Proximal	-0.84	0.403
ENSG00000108963	DPH1	intron	17	2036956	2039755	Cells_EBV-transformed_lymphocytes	Rectal	1.31	0.403
ENSG00000072849	DERL2	intron	17	5480582	5482809	Cells_EBV-transformed_lymphocytes	Distal	0.35	0.403
ENSG00000144504	ANKMY1	intron	2	240525849	240526229	Adipose_Subcutaneous	Female	-0.13	0.403
ENSG00000145916	RMND5B	intron	5	178131054	178131237	Adipose_Subcutaneous	Colon	0.84	0.403
ENSG00000147364	FBXO25	intron	8	432935	435615	Adipose_Subcutaneous	Male	0.84	0.403
ENSG00000145293	ENOPH1	intron	4	82430913	82447920	Adipose_Subcutaneous	Male	-0.36	0.403
ENSG00000170364	SETMAR	intron	3	4313761	4315399	Adipose_Subcutaneous	Overall	-0.84	0.403
ENSG00000135317	SNX14	intron	6	85513895	85514506	Cells_EBV-transformed_lymphocytes	Proximal	0.84	0.403
ENSG00000231607	DLEU2	intron	13	50027406	50029278	Adipose_Visceral_Omentum	Colon	1.01	0.403
ENSG00000105875	WDR91	intron	7	135189452	135193231	Adipose_Subcutaneous	Colon	0.86	0.403
ENSG00000108963	DPH1	intron	17	2036686	2036835	Adipose_Visceral_Omentum	Rectal	-0.82	0.403
ENSG00000115523	GNLY	intron	2	85682530	85695320	Adipose_Subcutaneous	Female	0.84	0.403
		intron	1	155910804	155910878	Cells_EBV-transformed_lymphocytes	Overall	0.84	0.403
		intron	11	113280632	113314330	Cells_EBV-transformed_lymphocytes	Male	0.84	0.403
ENSG00000031003	FAM13B	intron	5	137985389	137987461	Adipose_Visceral_Omentum	Female	-0.28	0.403
ENSG00000088298	EDEM2	intron	20	35126375	35137880	Adipose_Visceral_Omentum	Female	0.84	0.403
ENSG00000089154	GCN1	intron	12	120147272	120149606	Adipose_Subcutaneous	Distal	-0.84	0.403
ENSG00000091704	CPA1	intron	7	130387089	130387824	Adipose_Visceral_Omentum	Female	0.84	0.403
ENSG00000103051	COG4	intron	16	70512432	70514335	Adipose_Subcutaneous	Female	-0.84	0.403
ENSG00000103051	COG4	intron	16	70514509	70515868	Cells_EBV-transformed_lymphocytes	Female	0.84	0.403
ENSG00000104691	UBXN8	intron	8	30756283	30756765	Adipose_Subcutaneous	Male	-0.28	0.403
ENSG00000106868	SUSD1	intron	9	112041960	112052155	Adipose_Visceral_Omentum	Male	-0.84	0.403
ENSG00000111358	GTF2H3	intron	12	123645561	123647963	Adipose_Subcutaneous	Distal	-0.84	0.403
ENSG00000115355	CCDC88A	intron	2	55309254	55315928	Adipose_Subcutaneous	Female	0.84	0.403
ENSG00000130935	NOL11	intron	17	67736023	67736666	Adipose_Visceral_Omentum	Rectal	0.84	0.403
ENSG00000133315	MACROD1	intron	11	64149034	64151239	Colon_Sigmoid	Overall	0.84	0.403
ENSG00000135127	BICDL1	intron	12	120072729	120074443	Adipose_Visceral_Omentum	Male	0.84	0.403
ENSG00000146872	TLK2	intron	17	62600820	62602042	Adipose_Visceral_Omentum	Proximal	-0.84	0.403
ENSG00000146872	TLK2	intron	17	62602180	62606130	Adipose_Visceral_Omentum	Proximal	0.84	0.403
ENSG00000147872	PLIN2	intron	9	19119831	19120880	Adipose_Subcutaneous	Proximal	-0.84	0.403
ENSG00000157379	DHRS1	intron	14	24296588	24298957	Adipose_Subcutaneous	Male	0.84	0.403
ENSG00000161813	LARP4	intron	12	50435624	50437735	Adipose_Subcutaneous	Male	-0.84	0.403
ENSG00000170242	USP47	intron	11	11884580	11891968	Adipose_Subcutaneous	Colon	0.84	0.403
ENSG00000205084	TMEM231	intron	16	75546077	75555804	Cells_EBV-transformed_lymphocytes	Proximal	0.84	0.403
ENSG00000213638	ADAT3	intron	19	1905439	1912081	Colon_Sigmoid	Overall	-0.84	0.403
ENSG00000227500	SCAMP4	intron	19	1905439	1912081	Colon_Sigmoid	Overall	-0.84	0.403
ENSG00000235687	LINC00993	intron	10	37264637	37309097	Adipose_Visceral_Omentum	Distal	0.84	0.403
ENSG00000240800	ATP8A2P1	intron	10	37264637	37309097	Adipose_Visceral_Omentum	Distal	0.84	0.403
ENSG00000163072	NOSTRIN	intron	2	168826964	168828158	Adipose_Subcutaneous	Overall	-0.85	0.403
ENSG00000125434	SLC25A35	intron	17	8289072	8289258	Cells_EBV-transformed_lymphocytes	Proximal	-0.84	0.403
ENSG00000186501	TMEM222	intron	1	27334281	27334667	Cells_EBV-transformed_lymphocytes	Colon	0.04	0.403
ENSG00000171703	TCEA2	intron	20	64058887	64059613	Adipose_Visceral_Omentum	Proximal	0.84	0.403
ENSG00000237371	AL355803.1	intron	20	64058887	64059613	Adipose_Visceral_Omentum	Proximal	0.84	0.403
ENSG00000138111	MFSD13A	intron	10	102470075	102471273	Adipose_Subcutaneous	Proximal	-1.14	0.403
ENSG00000061273	HDAC7	intron	12	47789920	47791259	Adipose_Visceral_Omentum	Overall	-0.2	0.403
ENSG00000196562	SULF2	intron	20	47665953	47666260	Adipose_Subcutaneous	Proximal	-1.27	0.403
ENSG00000104728	ARHGEF10	intron	8	1771597	1780250	Adipose_Subcutaneous	Overall	-0.33	0.403
ENSG00000182372	CLN8	intron	8	1771597	1780250	Adipose_Subcutaneous	Overall	-0.33	0.403
ENSG00000162600	OMA1	intron	1	58536741	58538795	Adipose_Subcutaneous	Colon	1.17	0.403
ENSG00000161929	SCIMP	intron	17	5221350	5223354	Cells_EBV-transformed_lymphocytes	Overall	-0.44	0.403
ENSG00000164338	UTP15	intron	5	73570711	73572489	Cells_EBV-transformed_lymphocytes	Proximal	0.1	0.403
ENSG00000204084	INPP5B	intron	1	37882918	37885638	Cells_EBV-transformed_lymphocytes	Proximal	-0.51	0.403
ENSG00000160194	NDUFV3	intron	21	42897047	42908864	Adipose_Subcutaneous	Colon	0.36	0.403
ENSG00000143952	VPS54	intron	2	63981851	63983864	Adipose_Subcutaneous	Proximal	-0.84	0.403
ENSG00000137411	VARS2	intron	6	30916984	30917105	Adipose_Visceral_Omentum	Female	-0.84	0.403
ENSG00000137411	VARS2	intron	6	30923505	30924354	Adipose_Visceral_Omentum	Female	0.84	0.403
		intron	2	19869613	19870425	Cells_EBV-transformed_lymphocytes	Male	0.84	0.403
		intron	7	43650712	43657216	Cells_EBV-transformed_lymphocytes	Proximal	-0.84	0.403
ENSG00000010030	ETV7	intron	6	36376035	36385534	Adipose_Subcutaneous	Rectal	-0.84	0.403
ENSG00000028310	BRD9	intron	5	869394	870473	Cells_EBV-transformed_lymphocytes	Rectal	0.84	0.403
ENSG00000078674	PCM1	intron	8	17980755	17983233	Adipose_Visceral_Omentum	Proximal	-0.84	0.403
ENSG00000100399	CHADL	intron	22	41229730	41235145	Adipose_Subcutaneous	Distal	0.84	0.403
ENSG00000104856	RELB	intron	19	45032749	45034244	Cells_EBV-transformed_lymphocytes	Male	-0.84	0.403
ENSG00000106066	CPVL	intron	7	29030759	29064061	Adipose_Visceral_Omentum	Colon	0.84	0.403
ENSG00000110274	CEP164	intron	11	117395003	117395123	Cells_EBV-transformed_lymphocytes	Distal	-0.84	0.403
ENSG00000112787	FBRSL1	intron	12	132570241	132570338	Adipose_Subcutaneous	Rectal	0	0.403
ENSG00000112996	MRPS30	intron	5	44809563	44811009	Adipose_Subcutaneous	Distal	-0.84	0.403
ENSG00000118985	ELL2	intron	5	95919545	95932632	Adipose_Subcutaneous	Colon	0.84	0.403
ENSG00000120451	SNX19	intron	11	130906721	130907953	Adipose_Visceral_Omentum	Distal	0.84	0.403
ENSG00000129003	VPS13C	intron	15	61867947	61868659	Adipose_Subcutaneous	Male	-0.84	0.403
ENSG00000134152	KATNBL1	intron	15	34163690	34177821	Adipose_Subcutaneous	Colon	-0.84	0.403
ENSG00000134152	KATNBL1	intron	15	34163690	34209951	Adipose_Visceral_Omentum	Colon	0.84	0.403
ENSG00000140943	MBTPS1	intron	16	84091848	84093188	Adipose_Visceral_Omentum	Distal	0.84	0.403
ENSG00000143382	ADAMTSL4	intron	1	150552600	150552898	Adipose_Visceral_Omentum	Distal	0.84	0.403
ENSG00000143382	ADAMTSL4	intron	1	150552600	150553164	Adipose_Subcutaneous	Distal	-0.84	0.403
ENSG00000146729	NIPSNAP2	intron	7	55981567	55983728	Adipose_Subcutaneous	Overall	-0.84	0.403
ENSG00000164465	DCBLD1	intron	6	117545597	117547907	Cells_EBV-transformed_lymphocytes	Male	-0.28	0.403
ENSG00000165494	PCF11	intron	11	83167505	83168428	Cells_EBV-transformed_lymphocytes	Colon	0.28	0.403
ENSG00000167077	MEI1	intron	22	41778812	41781284	Cells_EBV-transformed_lymphocytes	Rectal	0.84	0.403
ENSG00000173482	PTPRM	intron	18	8371810	8376046	Adipose_Subcutaneous	Male	0.84	0.403
ENSG00000180104	EXOC3	intron	5	464964	465111	Adipose_Visceral_Omentum	Proximal	-0.84	0.403
ENSG00000184313	MROH7	intron	1	54678854	54679263	Adipose_Subcutaneous	Proximal	0.84	0.403
ENSG00000204219	TCEA3	intron	1	23384068	23384346	Adipose_Subcutaneous	Overall	-0.84	0.403
ENSG00000235513	L3MBTL2-AS1	intron	22	41229730	41235145	Adipose_Subcutaneous	Distal	0.84	0.403
ENSG00000176438	SYNE3	intron	14	95455724	95457177	Adipose_Visceral_Omentum	Proximal	-0.83	0.403
ENSG00000050130	JKAMP	intron	14	59484593	59487674	Adipose_Subcutaneous	Female	-1.26	0.403
ENSG00000275066	SYNRG	intron	17	37529851	37535979	Cells_EBV-transformed_lymphocytes	Rectal	-0.78	0.403
ENSG00000102699	PARP4	intron	13	24431476	24432581	Whole_Blood	Overall	-1.18	0.403
ENSG00000141556	TBCD	intron	17	82756215	82763965	Adipose_Visceral_Omentum	Female	0.84	0.403
ENSG00000169592	INO80E	intron	16	30003013	30003436	Adipose_Subcutaneous	Proximal	0.83	0.403
ENSG00000115827	DCAF17	intron	2	171473975	171476860	Cells_EBV-transformed_lymphocytes	Male	0.84	0.403
ENSG00000178971	CTC1	intron	17	8231469	8231726	Adipose_Subcutaneous	Male	-1.26	0.403
ENSG00000160307	S100B	intron	21	46600375	46602278	Adipose_Visceral_Omentum	Male	0.84	0.403
ENSG00000153885	KCTD15	intron	19	33796987	33798671	Adipose_Visceral_Omentum	Female	-0.88	0.403
ENSG00000146067	FAM193B	intron	5	177547228	177553168	Cells_EBV-transformed_lymphocytes	Distal	-0.83	0.403
ENSG00000239665	AL157392.3	intron	10	13648230	13654353	Cells_EBV-transformed_lymphocytes	Overall	0.11	0.403
ENSG00000167291	TBC1D16	intron	17	79949865	79950411	Adipose_Visceral_Omentum	Rectal	-0.83	0.403
ENSG00000184489	PTP4A3	intron	8	141418018	141421388	Cells_EBV-transformed_lymphocytes	Proximal	-0.11	0.403
ENSG00000172554	SNTG2	intron	2	1098410	1137622	Adipose_Visceral_Omentum	Female	-1.15	0.403
ENSG00000186470	BTN3A2	intron	6	26368912	26370322	Adipose_Subcutaneous	Colon	-0.83	0.403
ENSG00000188647	PTAR1	intron	9	69758704	69759853	Cells_EBV-transformed_lymphocytes	Male	-0.49	0.403
ENSG00000146282	RARS2	intron	6	87534858	87541918	Colon_Sigmoid	Overall	0.6	0.403
ENSG00000090316	MAEA	intron	4	1289982	1311979	Adipose_Visceral_Omentum	Proximal	-0.84	0.403
ENSG00000196810	CTBP1-DT	intron	4	1289982	1311979	Adipose_Visceral_Omentum	Proximal	-0.84	0.403
ENSG00000163072	NOSTRIN	intron	2	168862049	168864834	Adipose_Subcutaneous	Proximal	-0.84	0.403
ENSG00000125485	DDX31	intron	9	132630403	132632041	Adipose_Visceral_Omentum	Male	0.84	0.403
		intron	1	181781523	181783679	Cells_EBV-transformed_lymphocytes	Overall	0.84	0.403
		intron	14	50011158	50039015	Cells_EBV-transformed_lymphocytes	Rectal	-0.84	0.403
ENSG00000004534	RBM6	intron	3	49999513	50046716	Adipose_Subcutaneous	Colon	-0.84	0.403
ENSG00000004534	RBM6	intron	3	49999513	50048245	Adipose_Subcutaneous	Colon	0.84	0.403
ENSG00000087077	TRIP6	intron	7	100868233	100868742	Adipose_Visceral_Omentum	Female	-0.84	0.403
ENSG00000087077	TRIP6	intron	7	100868233	100870370	Adipose_Subcutaneous	Female	0.84	0.403
ENSG00000090661	CERS4	intron	19	8256710	8256891	Adipose_Visceral_Omentum	Male	-0.84	0.403
ENSG00000115042	FAHD2A	intron	2	95402872	95410527	Adipose_Subcutaneous	Male	-0.84	0.403
ENSG00000115042	FAHD2A	intron	2	95402872	95412434	Adipose_Subcutaneous	Male	-0.84	0.403
ENSG00000144455	SUMF1	intron	3	4410978	4416576	Adipose_Subcutaneous	Male	0.84	0.403
ENSG00000144747	TMF1	intron	3	69026097	69027900	Colon_Transverse	Overall	-0.28	0.403
ENSG00000148700	ADD3	intron	10	110079297	110100625	Adipose_Subcutaneous	Distal	0.84	0.403
ENSG00000149262	INTS4	intron	11	77928547	77938651	Cells_EBV-transformed_lymphocytes	Proximal	0.84	0.403
ENSG00000149499	EML3	intron	11	62607099	62608201	Cells_EBV-transformed_lymphocytes	Male	0.84	0.403
ENSG00000151414	NEK7	intron	1	198293039	198319412	Adipose_Subcutaneous	Proximal	0.84	0.403
ENSG00000160055	TMEM234	intron	1	32217351	32217437	Adipose_Subcutaneous	Overall	0.84	0.403
ENSG00000160055	TMEM234	intron	1	32217351	32221131	Adipose_Subcutaneous	Overall	-0.56	0.403
ENSG00000160055	TMEM234	intron	1	32217577	32221131	Adipose_Visceral_Omentum	Overall	-0.28	0.403
ENSG00000163281	GNPDA2	intron	4	44711137	44726474	Adipose_Subcutaneous	Proximal	0.84	0.403
ENSG00000166311	SMPD1	intron	11	6394041	6394178	Adipose_Subcutaneous	Male	-0.84	0.403
ENSG00000166311	SMPD1	intron	11	6394041	6394198	Adipose_Subcutaneous	Male	0.84	0.403
ENSG00000167207	NOD2	intron	16	50716974	50719925	Adipose_Visceral_Omentum	Male	-0.84	0.403
ENSG00000168890	TMEM150A	intron	2	85599317	85599525	Adipose_Subcutaneous	Male	-0.84	0.403
ENSG00000176046	NUPR1	intron	16	28538155	28538526	Adipose_Visceral_Omentum	Female	-0.84	0.403
ENSG00000176046	NUPR1	intron	16	28538654	28538796	Adipose_Subcutaneous	Female	-0.84	0.403
ENSG00000178814	OPLAH	intron	8	144056259	144056385	Adipose_Subcutaneous	Male	0	0.403
ENSG00000178814	OPLAH	intron	8	144056523	144056618	Adipose_Subcutaneous	Male	0.84	0.403
ENSG00000179950	PUF60	intron	8	143824399	143827385	Adipose_Subcutaneous	Female	-0.84	0.403
ENSG00000182919	C11orf54	intron	11	93755386	93757316	Adipose_Visceral_Omentum	Colon	-0.84	0.403
ENSG00000182919	C11orf54	intron	11	93755386	93759742	Adipose_Visceral_Omentum	Colon	0.84	0.403
ENSG00000188554	NBR1	intron	17	43171302	43175791	Adipose_Subcutaneous	Male	-0.84	0.403
ENSG00000262903	CTNS-AS1	intron	17	3651602	3652467	Adipose_Subcutaneous	Rectal	0.84	0.403
ENSG00000016864	GLT8D1	intron	3	52704952	52705447	Adipose_Subcutaneous	Rectal	-0.84	0.403
ENSG00000111011	RSRC2	intron	12	122522299	122526848	Cells_EBV-transformed_lymphocytes	Rectal	0.84	0.403
ENSG00000076242	MLH1	intron	3	37040294	37047519	Cells_EBV-transformed_lymphocytes	Male	0.84	0.403
ENSG00000163832	ELP6	intron	3	47498432	47501650	Cells_EBV-transformed_lymphocytes	Female	-0.84	0.403
ENSG00000140853	NLRC5	intron	16	57074683	57075941	Adipose_Subcutaneous	Female	-0.51	0.403
ENSG00000167291	TBC1D16	intron	17	79949823	79950411	Adipose_Visceral_Omentum	Rectal	0.83	0.403
ENSG00000196576	PLXNB2	intron	22	50284213	50284573	Cells_EBV-transformed_lymphocytes	Colon	-0.84	0.403
ENSG00000133393	CEP20	intron	16	15879888	15888558	Adipose_Visceral_Omentum	Male	0.28	0.403
ENSG00000132793	LPIN3	intron	20	41352422	41352606	Adipose_Subcutaneous	Female	0.83	0.403
ENSG00000175711	B3GNTL1	intron	17	82946983	82956695	Adipose_Visceral_Omentum	Colon	0.83	0.403
ENSG00000136754	ABI1	intron	10	26751783	26765218	Adipose_Subcutaneous	Male	-0.63	0.403
ENSG00000102738	MRPS31	intron	13	40749281	40754019	Adipose_Visceral_Omentum	Distal	0.83	0.403
ENSG00000154803	FLCN	intron	17	17228161	17228623	Adipose_Subcutaneous	Male	-0.89	0.403
		intron	2	142986021	142988845	Cells_EBV-transformed_lymphocytes	Male	-0.84	0.403
		intron	5	146152002	146153734	Cells_EBV-transformed_lymphocytes	Rectal	-0.84	0.403
ENSG00000097021	ACOT7	intron	1	6349866	6358826	Cells_EBV-transformed_lymphocytes	Proximal	-0.84	0.403
ENSG00000126709	IFI6	intron	1	27668535	27669221	Adipose_Subcutaneous	Overall	0.84	0.403
ENSG00000144224	UBXN4	intron	2	135772547	135776249	Adipose_Visceral_Omentum	Rectal	0.84	0.403
ENSG00000152404	CWF19L2	intron	11	107429451	107433634	Adipose_Subcutaneous	Colon	0.84	0.403
ENSG00000164252	AGGF1	intron	5	77059743	77061703	Adipose_Subcutaneous	Overall	-0.84	0.403
ENSG00000178694	NSUN3	intron	3	94094294	94095033	Adipose_Visceral_Omentum	Overall	0.84	0.403
ENSG00000197818	SLC9A8	intron	20	49884066	49886594	Adipose_Visceral_Omentum	Male	0.84	0.403
		intron	20	18412853	18414348	Cells_EBV-transformed_lymphocytes	Female	0.84	0.403
		intron	22	50313096	50313446	Cells_EBV-transformed_lymphocytes	Female	-0.84	0.403
ENSG00000057663	ATG5	intron	6	106316266	106325526	Cells_EBV-transformed_lymphocytes	Overall	0.84	0.403
ENSG00000105698	USF2	intron	19	35270003	35270447	Adipose_Subcutaneous	Proximal	0.84	0.403
ENSG00000110871	COQ5	intron	12	120504081	120510017	Cells_EBV-transformed_lymphocytes	Female	-0.84	0.403
ENSG00000116688	MFN2	intron	1	11982114	11989165	Adipose_Visceral_Omentum	Proximal	0.84	0.403
ENSG00000133706	LARS1	intron	5	146152002	146153174	Cells_EBV-transformed_lymphocytes	Rectal	0.84	0.403
ENSG00000144908	ALDH1L1	intron	3	126161002	126180800	Adipose_Subcutaneous	Rectal	-0.84	0.403
ENSG00000157881	PANK4	intron	1	2511383	2511628	Cells_EBV-transformed_lymphocytes	Female	-0.84	0.403
ENSG00000157881	PANK4	intron	1	2511387	2511628	Adipose_Visceral_Omentum	Female	0.84	0.403
ENSG00000175054	ATR	intron	3	142522841	142523993	Adipose_Subcutaneous	Female	0.84	0.403
ENSG00000197818	SLC9A8	intron	20	49884066	49886752	Adipose_Visceral_Omentum	Male	-0.84	0.403
ENSG00000205593	DENND6B	intron	22	50313108	50313446	Cells_EBV-transformed_lymphocytes	Female	0.84	0.403
ENSG00000225648	SBDSP1	intron	7	72831798	72836577	Adipose_Subcutaneous	Proximal	-0.84	0.403
ENSG00000152292	SH2D6	intron	2	85430434	85430538	Colon_Transverse	Overall	0.84	0.403
ENSG00000057294	PKP2	intron	12	32792492	32792644	Adipose_Subcutaneous	Distal	0.84	0.403
ENSG00000099917	MED15	intron	22	20553174	20564450	Adipose_Subcutaneous	Female	0.96	0.403
ENSG00000198792	TMEM184B	intron	22	38246100	38246806	Adipose_Visceral_Omentum	Male	-0.83	0.403
ENSG00000179832	MROH1	intron	8	144260374	144260677	Adipose_Subcutaneous	Overall	-0.83	0.403
ENSG00000145439	CBR4	intron	4	168990328	168998202	Cells_EBV-transformed_lymphocytes	Rectal	0.47	0.403
ENSG00000075884	ARHGAP15	intron	2	143129466	143155477	Cells_EBV-transformed_lymphocytes	Rectal	0.83	0.403
ENSG00000101150	TPD52L2	intron	20	63889238	63889382	Adipose_Visceral_Omentum	Male	0.84	0.403
ENSG00000101152	DNAJC5	intron	20	63889238	63889382	Adipose_Visceral_Omentum	Male	0.84	0.403
ENSG00000164305	CASP3	intron	4	184638468	184648465	Cells_EBV-transformed_lymphocytes	Overall	0.57	0.403
ENSG00000056558	TRAF1	intron	9	120914300	120923705	Cells_EBV-transformed_lymphocytes	Female	0.84	0.403
ENSG00000115145	STAM2	intron	2	152126379	152132114	Adipose_Visceral_Omentum	Rectal	0.84	0.403
ENSG00000225889	AC012368.1	intron	2	64251834	64252420	Adipose_Visceral_Omentum	Proximal	-0.83	0.403
ENSG00000100439	ABHD4	intron	14	22605866	22606422	Adipose_Visceral_Omentum	Overall	-0.03	0.403
ENSG00000198718	TOGARAM1	intron	14	45022973	45025783	Adipose_Subcutaneous	Colon	0.84	0.403
ENSG00000106638	TBL2	intron	7	73574513	73578420	Cells_EBV-transformed_lymphocytes	Colon	1.04	0.403
ENSG00000186908	ZDHHC17	intron	12	76840483	76842025	Adipose_Subcutaneous	Rectal	-0.28	0.403
ENSG00000165669	FAM204A	intron	10	118322411	118326154	Adipose_Subcutaneous	Male	-0.82	0.403
		intron	9	70276731	70277310	Cells_EBV-transformed_lymphocytes	Colon	-0.84	0.403
ENSG00000007168	PAFAH1B1	intron	17	2670331	2671391	Cells_EBV-transformed_lymphocytes	Rectal	0.84	0.403
ENSG00000029364	SLC39A9	intron	14	69424202	69428562	Cells_EBV-transformed_lymphocytes	Female	-0.84	0.403
ENSG00000038219	BOD1L1	intron	4	13572842	13576838	Adipose_Subcutaneous	Female	0.84	0.403
ENSG00000066629	EML1	intron	14	99878619	99891199	Adipose_Visceral_Omentum	Rectal	-0.84	0.403
ENSG00000077254	USP33	intron	1	77740934	77741376	Adipose_Visceral_Omentum	Overall	0	0.403
ENSG00000096080	MRPS18A	intron	6	43671906	43675202	Adipose_Visceral_Omentum	Rectal	0.84	0.403
ENSG00000105559	PLEKHA4	intron	19	48865610	48865755	Colon_Sigmoid	Overall	-0.84	0.403
ENSG00000114062	UBE3A	intron	15	25405502	25438489	Adipose_Visceral_Omentum	Distal	-0.84	0.403
ENSG00000125746	EML2	intron	19	45616558	45616765	Adipose_Subcutaneous	Colon	0	0.403
ENSG00000136021	SCYL2	intron	12	100317925	100319224	Adipose_Subcutaneous	Male	0.84	0.403
ENSG00000149577	SIDT2	intron	11	117186223	117186584	Adipose_Subcutaneous	Distal	-0.84	0.403
ENSG00000149577	SIDT2	intron	11	117186636	117186990	Adipose_Subcutaneous	Distal	0.84	0.403
ENSG00000163687	DNASE1L3	intron	3	58205560	58208218	Adipose_Subcutaneous	Colon	-0.84	0.403
ENSG00000167232	ZNF91	intron	19	23373837	23374638	Adipose_Subcutaneous	Female	-0.84	0.403
ENSG00000245937	SLC12A2-DT	intron	5	127956921	127966163	Cells_EBV-transformed_lymphocytes	Male	-0.84	0.403
ENSG00000272578	GUSBP11	intron	22	23695517	23697883	Adipose_Subcutaneous	Distal	0.83	0.403
ENSG00000272578	AP000347.1	intron	22	23695517	23697883	Adipose_Subcutaneous	Distal	0.83	0.403
ENSG00000141380	SS18	intron	18	26082528	26087501	Cells_EBV-transformed_lymphocytes	Distal	-0.84	0.403
ENSG00000100181	TPTEP1	intron	22	16614178	16637040	Adipose_Visceral_Omentum	Proximal	0.69	0.403
ENSG00000122367	LDB3	intron	10	86681803	86687069	Adipose_Subcutaneous	Proximal	-0.84	0.403
ENSG00000102543	CDADC1	intron	13	49266003	49267490	Adipose_Subcutaneous	Rectal	0.83	0.403
ENSG00000254859	AC067930.4	intron	8	143549851	143553227	Adipose_Subcutaneous	Colon	0.84	0.403
ENSG00000103121	CMC2	intron	16	80980879	80981806	Colon_Sigmoid	Overall	0.93	0.403
ENSG00000177697	CD151	intron	11	833026	834530	Cells_EBV-transformed_lymphocytes	Male	0.14	0.403
ENSG00000188234	AGAP4	intron	10	45854895	45862986	Adipose_Subcutaneous	Colon	0.83	0.403
ENSG00000239883	PARGP1	intron	10	45854895	45862986	Adipose_Subcutaneous	Colon	0.83	0.403
ENSG00000163697	APBB2	intron	4	40830577	40842370	Adipose_Subcutaneous	Female	0.68	0.403
ENSG00000130939	UBE4B	intron	1	10098668	10101108	Cells_EBV-transformed_lymphocytes	Distal	0.83	0.403
ENSG00000187609	EXD3	intron	9	137374763	137377074	Adipose_Visceral_Omentum	Female	-0.91	0.403
ENSG00000143801	PSEN2	intron	1	226870649	226871262	Adipose_Visceral_Omentum	Rectal	-0.82	0.403
ENSG00000006282	SPATA20	intron	17	50554450	50555232	Adipose_Subcutaneous	Female	-0.84	0.403
ENSG00000006625	GGCT	intron	7	30497235	30498803	Adipose_Visceral_Omentum	Male	-0.84	0.403
ENSG00000018189	RUFY3	intron	4	70800205	70804348	Adipose_Visceral_Omentum	Colon	-0.84	0.403
ENSG00000070610	GBA2	intron	9	35741908	35744297	Cells_EBV-transformed_lymphocytes	Rectal	0.84	0.403
ENSG00000101294	HM13	intron	20	31545035	31549029	Adipose_Visceral_Omentum	Distal	0.84	0.403
ENSG00000103496	STX4	intron	16	31035040	31035691	Adipose_Subcutaneous	Rectal	-0.84	0.403
ENSG00000103496	STX4	intron	16	31035040	31037926	Adipose_Subcutaneous	Rectal	0.84	0.403
ENSG00000103496	STX4	intron	16	31035761	31037926	Cells_EBV-transformed_lymphocytes	Rectal	-0.84	0.403
ENSG00000103657	HERC1	intron	15	63712895	63713353	Adipose_Subcutaneous	Distal	-0.84	0.403
ENSG00000103657	HERC1	intron	15	63713665	63716302	Adipose_Subcutaneous	Distal	0.84	0.403
ENSG00000110917	MLEC	intron	12	120694269	120694824	Adipose_Subcutaneous	Proximal	0.84	0.403
ENSG00000117114	ADGRL2	intron	1	81985355	81987289	Adipose_Visceral_Omentum	Male	-0.84	0.403
ENSG00000117114	ADGRL2	intron	1	81985355	81990391	Adipose_Subcutaneous	Male	0.84	0.403
ENSG00000119684	MLH3	intron	14	75030652	75032068	Adipose_Visceral_Omentum	Rectal	0.28	0.403
ENSG00000124587	PEX6	intron	6	42966447	42966525	Adipose_Visceral_Omentum	Rectal	-0.84	0.403
ENSG00000127616	SMARCA4	intron	19	11035132	11039458	Adipose_Visceral_Omentum	Proximal	0.84	0.403
ENSG00000137073	UBAP2	intron	9	33963791	33971651	Cells_EBV-transformed_lymphocytes	Distal	0.84	0.403
ENSG00000137198	GMPR	intron	6	16285835	16289426	Adipose_Visceral_Omentum	Female	-0.84	0.403
ENSG00000138050	THUMPD2	intron	2	39744478	39755295	Adipose_Subcutaneous	Rectal	0.84	0.403
ENSG00000141905	NFIC	intron	19	3452666	3462752	Adipose_Subcutaneous	Rectal	0.84	0.403
ENSG00000142627	EPHA2	intron	1	16125463	16129434	Adipose_Visceral_Omentum	Female	0.84	0.403
ENSG00000144199	FAHD2B	intron	2	97084277	97085699	Adipose_Visceral_Omentum	Colon	0.28	0.403
ENSG00000148843	PDCD11	intron	10	103440850	103441826	Adipose_Visceral_Omentum	Female	-0.84	0.403
ENSG00000155363	MOV10	intron	1	112694896	112695416	Adipose_Subcutaneous	Male	0.84	0.403
ENSG00000163531	NFASC	intron	1	204977725	204978968	Adipose_Subcutaneous	Proximal	-0.84	0.403
ENSG00000164506	STXBP5	intron	6	147278204	147291094	Adipose_Subcutaneous	Rectal	0.84	0.403
ENSG00000196295	GARS1-DT	intron	7	30497235	30498803	Adipose_Visceral_Omentum	Male	-0.84	0.403
ENSG00000196683	TOMM7	intron	7	22813185	22818000	Adipose_Visceral_Omentum	Male	-0.84	0.403
ENSG00000196683	TOMM7	intron	7	22813185	22822677	Cells_EBV-transformed_lymphocytes	Male	0.84	0.403
ENSG00000171735	CAMTA1	intron	1	6871840	6887654	Cells_EBV-transformed_lymphocytes	Distal	0.83	0.403
ENSG00000105778	AVL9	intron	7	32573418	32580802	Cells_EBV-transformed_lymphocytes	Proximal	-0.84	0.403
ENSG00000154134	ROBO3	intron	11	124877658	124877937	Adipose_Subcutaneous	Overall	-0.82	0.403
ENSG00000039123	MTREX	intron	5	55405319	55405425	Adipose_Visceral_Omentum	Distal	0.84	0.403
ENSG00000204138	PHACTR4	intron	1	28466535	28473554	Adipose_Visceral_Omentum	Colon	0.84	0.403
ENSG00000144120	TMEM177	intron	2	119679276	119685658	Adipose_Subcutaneous	Female	-0.82	0.403
ENSG00000185619	PCGF3	intron	4	761416	761730	Adipose_Visceral_Omentum	Proximal	-0.84	0.403
ENSG00000151665	PIGF	intron	2	46613785	46614937	Adipose_Subcutaneous	Male	0.84	0.403
ENSG00000162804	SNED1	intron	2	241062904	241063587	Adipose_Visceral_Omentum	Colon	0.83	0.403
ENSG00000183570	PCBP3	intron	21	45914025	45917588	Adipose_Visceral_Omentum	Female	-0.87	0.403
ENSG00000280604	AJ239328.1	intron	21	45914025	45917588	Adipose_Visceral_Omentum	Female	-0.87	0.403
ENSG00000138386	NAB1	intron	2	190649360	190649831	Adipose_Subcutaneous	Female	-0.83	0.403
ENSG00000132463	GRSF1	intron	4	70820861	70825296	Adipose_Visceral_Omentum	Colon	-0.84	0.403
ENSG00000069998	HDHD5	intron	22	17142208	17143098	Colon_Transverse	Overall	0.84	0.403
ENSG00000096433	ITPR3	intron	6	33640554	33655766	Cells_EBV-transformed_lymphocytes	Male	0.37	0.403
ENSG00000081760	AACS	intron	12	125076611	125086330	Adipose_Visceral_Omentum	Distal	0.84	0.403
ENSG00000186205	MTARC1	intron	1	220798065	220805052	Adipose_Visceral_Omentum	Overall	-0.57	0.403
ENSG00000166912	MTMR10	intron	15	30943072	30947130	Adipose_Visceral_Omentum	Male	0.11	0.403
ENSG00000033050	ABCF2	intron	7	151226500	151226857	Adipose_Visceral_Omentum	Male	-0.84	0.403
ENSG00000033050	ABCF2	intron	7	151226500	151227163	Adipose_Visceral_Omentum	Male	0.84	0.403
ENSG00000079393	DUSP13B	intron	10	75108209	75109009	Whole_Blood	Overall	-0.84	0.403
ENSG00000087266	SH3BP2	intron	4	2809829	2820614	Adipose_Subcutaneous	Distal	0.84	0.403
ENSG00000090661	CERS4	intron	19	8255879	8256236	Cells_EBV-transformed_lymphocytes	Proximal	-0.84	0.403
ENSG00000090661	CERS4	intron	19	8256036	8256236	Cells_EBV-transformed_lymphocytes	Proximal	0.84	0.403
ENSG00000110917	MLEC	intron	12	120695000	120695095	Adipose_Subcutaneous	Overall	-0.56	0.403
ENSG00000116213	WRAP73	intron	1	3638822	3646666	Cells_EBV-transformed_lymphocytes	Overall	0.28	0.403
ENSG00000130638	ATXN10	intron	22	45737083	45738731	Adipose_Subcutaneous	Rectal	0.84	0.403
ENSG00000135749	PCNX2	intron	1	233262165	233262958	Cells_EBV-transformed_lymphocytes	Rectal	-0.84	0.403
ENSG00000144837	PLA1A	intron	3	119613118	119616012	Adipose_Subcutaneous	Male	0.84	0.403
ENSG00000146281	PM20D2	intron	6	89158460	89161783	Adipose_Subcutaneous	Female	0.84	0.403
ENSG00000158856	DMTN	intron	8	22057136	22066705	Adipose_Subcutaneous	Male	-0.84	0.403
ENSG00000163605	PPP4R2	intron	3	72967719	72974977	Adipose_Subcutaneous	Distal	-0.84	0.403
ENSG00000165996	HACD1	intron	10	17603744	17603930	Adipose_Visceral_Omentum	Female	-0.84	0.403
ENSG00000166913	YWHAB	intron	20	44901833	44902898	Adipose_Subcutaneous	Female	0.84	0.403
ENSG00000168000	BSCL2	intron	11	62690867	62691075	Adipose_Subcutaneous	Female	-0.84	0.403
ENSG00000168000	BSCL2	intron	11	62690873	62691075	Adipose_Visceral_Omentum	Female	0.84	0.403
ENSG00000168000	BSCL2	intron	11	62691141	62691280	Cells_EBV-transformed_lymphocytes	Female	-0.84	0.403
ENSG00000172986	GXYLT2	intron	3	72967719	72974977	Adipose_Subcutaneous	Distal	-0.84	0.403
ENSG00000173535	TNFRSF10C	intron	8	23111825	23114657	Adipose_Visceral_Omentum	Female	0.84	0.403
ENSG00000177335	LINC02904	intron	8	143047814	143049209	Colon_Transverse	Overall	-0.84	0.403
ENSG00000188227	ZNF793	intron	19	37508403	37520184	Adipose_Visceral_Omentum	Rectal	0.84	0.403
ENSG00000188906	LRRK2	intron	12	40340454	40346753	Adipose_Subcutaneous	Colon	0	0.403
ENSG00000196586	MYO6	intron	6	75881818	75886004	Adipose_Visceral_Omentum	Distal	0	0.403
ENSG00000197343	ZNF655	intron	7	99562494	99563188	Adipose_Subcutaneous	Proximal	0.84	0.403
ENSG00000197343	ZNF655	intron	7	99562494	99563863	Adipose_Subcutaneous	Proximal	0.84	0.403
ENSG00000197343	ZNF655	intron	7	99563266	99563863	Adipose_Visceral_Omentum	Proximal	-0.84	0.403
ENSG00000198793	MTOR	intron	1	11134466	11139304	Adipose_Subcutaneous	Colon	-0.84	0.403
ENSG00000244219	TMEM225B	intron	7	99562494	99563188	Adipose_Subcutaneous	Proximal	0.84	0.403
ENSG00000244219	TMEM225B	intron	7	99562494	99563863	Adipose_Subcutaneous	Proximal	0.84	0.403
ENSG00000244219	TMEM225B	intron	7	99563266	99563863	Adipose_Visceral_Omentum	Proximal	-0.84	0.403
ENSG00000160321	ZNF208	intron	19	21987063	21987216	Adipose_Visceral_Omentum	Overall	0.82	0.403
ENSG00000172728	FUT10	intron	8	33453510	33455770	Adipose_Visceral_Omentum	Rectal	0.84	0.403
ENSG00000085511	MAP3K4	intron	6	160992083	161034259	Cells_EBV-transformed_lymphocytes	Rectal	0.84	0.403
ENSG00000149451	ADAM33	intron	20	3669000	3669299	Adipose_Subcutaneous	Rectal	0.83	0.403
ENSG00000133706	LARS1	intron	5	146128779	146128978	Adipose_Subcutaneous	Rectal	0.84	0.403
ENSG00000177106	EPS8L2	intron	11	720223	720549	Adipose_Visceral_Omentum	Male	-0.84	0.403
ENSG00000272140	AC022400.5	intron	10	73704366	73704986	Adipose_Subcutaneous	Overall	0.84	0.403
ENSG00000239839	DEFA3	intron	8	7017376	7018222	Whole_Blood	Overall	-0.84	0.403
ENSG00000185033	SEMA4B	intron	15	90221765	90221960	Adipose_Subcutaneous	Distal	0.84	0.403
ENSG00000151552	QDPR	intron	4	17489401	17490662	Adipose_Visceral_Omentum	Male	0.84	0.403
		intron	10	102033339	102056085	Cells_EBV-transformed_lymphocytes	Distal	0.84	0.403
		intron	18	69868061	69873144	Cells_EBV-transformed_lymphocytes	Colon	0.84	0.403
		intron	18	69868116	69873144	Cells_EBV-transformed_lymphocytes	Colon	0.84	0.403
ENSG00000101040	ZMYND8	intron	20	47210897	47221314	Cells_EBV-transformed_lymphocytes	Overall	-0.84	0.403
ENSG00000129518	EAPP	intron	14	34529470	34533444	Adipose_Visceral_Omentum	Distal	0.84	0.403
ENSG00000130158	DOCK6	intron	19	11217391	11222109	Adipose_Subcutaneous	Distal	-0.84	0.403
ENSG00000142552	RCN3	intron	19	49528714	49534193	Adipose_Subcutaneous	Rectal	-0.84	0.403
ENSG00000143498	TAF1A	intron	1	222577643	222579759	Adipose_Visceral_Omentum	Colon	0.84	0.403
ENSG00000146966	DENND2A	intron	7	140568813	140573808	Adipose_Visceral_Omentum	Colon	-0.84	0.403
ENSG00000165355	FBXO33	intron	14	39399787	39401176	Adipose_Subcutaneous	Distal	-0.84	0.403
ENSG00000169169	CPT1C	intron	19	49706413	49707518	Adipose_Subcutaneous	Distal	0.84	0.403
ENSG00000198771	RCSD1	intron	1	167684001	167690049	Cells_EBV-transformed_lymphocytes	Colon	-0.84	0.403
ENSG00000258366	RTEL1	intron	20	63690210	63690294	Adipose_Subcutaneous	Distal	-0.84	0.403
ENSG00000284237	LINC02767	intron	1	207960182	207961321	Adipose_Visceral_Omentum	Female	0.84	0.403
ENSG00000005175	RPAP3	intron	12	47700164	47701464	Adipose_Visceral_Omentum	Female	0.84	0.403
ENSG00000047578	KATNIP	intron	16	27618501	27628661	Adipose_Subcutaneous	Female	0.84	0.403
ENSG00000101294	HM13	intron	20	31561736	31566210	Cells_EBV-transformed_lymphocytes	Distal	0.84	0.403
ENSG00000101294	HM13	intron	20	31561736	31569120	Adipose_Subcutaneous	Distal	-0.84	0.403
ENSG00000107874	CUEDC2	intron	10	102424792	102432526	Adipose_Visceral_Omentum	Male	-0.84	0.403
ENSG00000130254	SAFB2	intron	19	5616335	5616422	Cells_EBV-transformed_lymphocytes	Colon	0.84	0.403
ENSG00000134779	TPGS2	intron	18	36780188	36798449	Adipose_Visceral_Omentum	Proximal	0.84	0.403
ENSG00000160392	C19orf47	intron	19	40332643	40333851	Cells_EBV-transformed_lymphocytes	Female	0.84	0.403
ENSG00000173226	IQCB1	intron	3	121799374	121807344	Adipose_Subcutaneous	Rectal	0.84	0.403
ENSG00000196588	MRTFA	intron	22	40421100	40424206	Adipose_Subcutaneous	Overall	-0.84	0.403
ENSG00000198771	RCSD1	intron	1	167685510	167690049	Adipose_Subcutaneous	Colon	0.84	0.403
ENSG00000188321	ZNF559	intron	19	9324780	9341102	Adipose_Subcutaneous	Rectal	0.07	0.404
ENSG00000188629	ZNF177	intron	19	9324780	9341102	Adipose_Subcutaneous	Rectal	0.07	0.404
ENSG00000160191	PDE9A	intron	21	42751197	42753990	Adipose_Visceral_Omentum	Rectal	0.04	0.404
ENSG00000151881	TMEM267	intron	5	43454043	43476114	Adipose_Visceral_Omentum	Male	0.84	0.404
ENSG00000251474	RPL32P3	intron	3	129365362	129393635	Adipose_Visceral_Omentum	Proximal	0.07	0.404
ENSG00000125863	MKKS	intron	20	10420758	10434108	Cells_EBV-transformed_lymphocytes	Male	0.91	0.404
ENSG00000103496	STX4	intron	16	31033835	31034013	Cells_EBV-transformed_lymphocytes	Rectal	-0.84	0.404
ENSG00000169919	GUSB	intron	7	65975071	65976015	Adipose_Visceral_Omentum	Proximal	-0.84	0.404
ENSG00000145348	TBCK	intron	4	106252007	106254947	Colon_Sigmoid	Overall	0.82	0.404
ENSG00000137413	TAF8	intron	6	42071468	42077100	Cells_EBV-transformed_lymphocytes	Rectal	-0.59	0.404
ENSG00000133250	ZNF414	intron	19	8511960	8512387	Adipose_Subcutaneous	Female	-0.83	0.404
ENSG00000099889	ARVCF	intron	22	19973036	19973119	Adipose_Subcutaneous	Proximal	0.84	0.404
ENSG00000186470	BTN3A2	intron	6	26374798	26377687	Cells_EBV-transformed_lymphocytes	Female	0.54	0.404
ENSG00000151552	QDPR	intron	4	17490745	17501719	Colon_Sigmoid	Overall	0.55	0.404
		intron	4	102269794	102304317	Cells_EBV-transformed_lymphocytes	Colon	0.84	0.404
ENSG00000019144	PHLDB1	intron	11	118645825	118647775	Adipose_Visceral_Omentum	Male	0.84	0.404
ENSG00000033050	ABCF2	intron	7	151226500	151226857	Adipose_Visceral_Omentum	Overall	0.84	0.404
ENSG00000033050	ABCF2	intron	7	151226500	151227163	Colon_Transverse	Overall	-0.84	0.404
ENSG00000058866	DGKG	intron	3	186105942	186108940	Cells_EBV-transformed_lymphocytes	Male	0	0.404
ENSG00000074416	MGLL	intron	3	127781895	127821694	Cells_EBV-transformed_lymphocytes	Rectal	0.84	0.404
ENSG00000092929	UNC13D	intron	17	75843948	75844221	Adipose_Visceral_Omentum	Rectal	-0.84	0.404
ENSG00000115365	LANCL1	intron	2	210476412	210476722	Cells_EBV-transformed_lymphocytes	Male	0.84	0.404
ENSG00000115594	IL1R1	intron	2	102154017	102157722	Colon_Sigmoid	Overall	-0.84	0.404
ENSG00000130023	ERMARD	intron	6	169754032	169755288	Cells_EBV-transformed_lymphocytes	Distal	0.84	0.404
ENSG00000133805	AMPD3	intron	11	10502894	10504580	Adipose_Subcutaneous	Rectal	-0.84	0.404
ENSG00000138080	EMILIN1	intron	2	27085008	27085160	Cells_EBV-transformed_lymphocytes	Male	0.84	0.404
ENSG00000145919	BOD1	intron	5	173608292	173609238	Adipose_Subcutaneous	Female	0.84	0.404
ENSG00000146232	NFKBIE	intron	6	44261848	44262560	Adipose_Subcutaneous	Colon	-0.84	0.404
ENSG00000160293	VAV2	intron	9	133780710	133782267	Cells_EBV-transformed_lymphocytes	Female	0.84	0.404
ENSG00000168807	SNTB2	intron	16	69270285	69284048	Adipose_Subcutaneous	Rectal	0	0.404
ENSG00000169122	FAM110B	intron	8	58031703	58075535	Colon_Transverse	Overall	0	0.404
ENSG00000179115	FARSA	intron	19	12924265	12924443	Adipose_Visceral_Omentum	Rectal	0	0.404
ENSG00000197712	FAM114A1	intron	4	38867834	38868398	Adipose_Subcutaneous	Colon	0.84	0.404
ENSG00000197712	FAM114A1	intron	4	38867834	38878071	Cells_EBV-transformed_lymphocytes	Colon	0.84	0.404
ENSG00000241973	PI4KA	intron	22	20749994	20750934	Adipose_Subcutaneous	Overall	0.84	0.404
ENSG00000241973	PI4KA	intron	22	20749994	20751293	Adipose_Subcutaneous	Overall	-0.84	0.404
ENSG00000241973	PI4KA	intron	22	20751026	20751293	Adipose_Subcutaneous	Overall	0.84	0.404
ENSG00000244405	ETV5	intron	3	186105942	186108940	Cells_EBV-transformed_lymphocytes	Male	0	0.404
ENSG00000259673	IQCH-AS1	intron	15	67459975	67519000	Adipose_Subcutaneous	Female	0.84	0.404
ENSG00000276644	DACH1	intron	13	71573012	71573418	Adipose_Subcutaneous	Male	-0.84	0.404
ENSG00000122378	PRXL2A	intron	10	80421767	80422417	Adipose_Subcutaneous	Distal	0.82	0.404
ENSG00000140859	KIFC3	intron	16	57758909	57759728	Adipose_Subcutaneous	Female	0.84	0.404
		intron	2	127290273	127292610	Cells_EBV-transformed_lymphocytes	Colon	0.84	0.404
ENSG00000198721	ECI2	intron	6	4117451	4117543	Adipose_Subcutaneous	Female	0.84	0.404
ENSG00000178234	GALNT11	intron	7	152100921	152103112	Cells_EBV-transformed_lymphocytes	Overall	0.27	0.404
ENSG00000180448	ARHGAP45	intron	19	1067495	1073149	Cells_EBV-transformed_lymphocytes	Male	-0.84	0.404
ENSG00000176986	SEC24C	intron	10	73746716	73746805	Adipose_Subcutaneous	Rectal	0.59	0.404
ENSG00000163909	HEYL	intron	1	39632715	39639546	Adipose_Subcutaneous	Male	0.83	0.404
ENSG00000130347	RTN4IP1	intron	6	106583420	106587679	Colon_Transverse	Overall	0.3	0.404
ENSG00000088832	FKBP1A	intron	20	1370072	1372076	Adipose_Visceral_Omentum	Proximal	0.83	0.404
ENSG00000157827	FMNL2	intron	2	152637674	152639958	Adipose_Subcutaneous	Colon	-0.84	0.404
ENSG00000184281	TSSC4	intron	11	2400798	2402294	Cells_EBV-transformed_lymphocytes	Female	-0.84	0.404
ENSG00000198039	ZNF273	intron	7	64893005	64893412	Colon_Sigmoid	Overall	-0.84	0.404
		intron	4	36185971	36187451	Cells_EBV-transformed_lymphocytes	Proximal	-0.84	0.404
ENSG00000072609	CHFR	intron	12	132851734	132853431	Adipose_Subcutaneous	Male	0.84	0.404
ENSG00000077097	TOP2B	intron	3	25601225	25606043	Adipose_Visceral_Omentum	Distal	0.84	0.404
ENSG00000087157	PGS1	intron	17	78423295	78424061	Adipose_Visceral_Omentum	Female	0.84	0.404
ENSG00000088280	ASAP3	intron	1	23434618	23435723	Adipose_Subcutaneous	Colon	0	0.404
ENSG00000088280	ASAP3	intron	1	23434618	23435851	Adipose_Visceral_Omentum	Colon	0	0.404
ENSG00000100228	RAB36	intron	22	23145551	23146605	Adipose_Visceral_Omentum	Rectal	-0.84	0.404
ENSG00000100344	PNPLA3	intron	22	43933087	43934606	Adipose_Subcutaneous	Proximal	-0.84	0.404
ENSG00000108094	CUL2	intron	10	35063062	35071199	Cells_EBV-transformed_lymphocytes	Colon	0.84	0.404
ENSG00000128000	ZNF780B	intron	19	40076209	40081819	Adipose_Subcutaneous	Proximal	0.84	0.404
ENSG00000130176	CNN1	intron	19	11540686	11541076	Adipose_Subcutaneous	Rectal	-0.84	0.404
ENSG00000138382	METTL5	intron	2	169812506	169815477	Cells_EBV-transformed_lymphocytes	Female	-0.84	0.404
ENSG00000138382	METTL5	intron	2	169812524	169815477	Adipose_Visceral_Omentum	Female	0.84	0.404
ENSG00000144426	NBEAL1	intron	2	203199447	203201543	Adipose_Subcutaneous	Male	0	0.404
ENSG00000152377	SPOCK1	intron	5	136985202	136988422	Adipose_Visceral_Omentum	Colon	-0.84	0.404
ENSG00000160190	SLC37A1	intron	21	42568438	42574818	Adipose_Visceral_Omentum	Colon	0.84	0.404
ENSG00000168237	GLYCTK	intron	3	52290719	52290960	Colon_Sigmoid	Overall	0.28	0.404
ENSG00000178031	ADAMTSL1	intron	9	18889748	18905782	Adipose_Subcutaneous	Overall	0.84	0.404
ENSG00000189367	KIAA0408	intron	6	127444282	127446408	Adipose_Visceral_Omentum	Male	-0.84	0.404
ENSG00000196305	IARS1	intron	9	92223489	92229001	Cells_EBV-transformed_lymphocytes	Distal	0.84	0.404
ENSG00000197782	ZNF780A	intron	19	40076209	40081819	Adipose_Subcutaneous	Proximal	0.84	0.404
ENSG00000136100	VPS36	intron	13	52386186	52397232	Adipose_Subcutaneous	Proximal	-0.83	0.404
ENSG00000136114	THSD1	intron	13	52386186	52397232	Adipose_Subcutaneous	Proximal	-0.83	0.404
ENSG00000138744	NAAA	intron	4	75917114	75918761	Adipose_Visceral_Omentum	Overall	0.83	0.404
ENSG00000130222	GADD45G	intron	9	89605174	89605432	Adipose_Subcutaneous	Distal	0.83	0.404
ENSG00000163040	CCDC74A	intron	2	131532781	131532864	Adipose_Visceral_Omentum	Distal	-1.31	0.404
ENSG00000005844	ITGAL	intron	16	30505462	30506715	Adipose_Subcutaneous	Overall	-1.03	0.404
ENSG00000040933	INPP4A	intron	2	98555808	98559463	Cells_EBV-transformed_lymphocytes	Rectal	-0.15	0.404
ENSG00000143924	EML4	intron	2	42325554	42326154	Adipose_Visceral_Omentum	Female	-0.11	0.404
ENSG00000137225	CAPN11	intron	6	44177420	44179619	Adipose_Subcutaneous	Colon	0.72	0.404
ENSG00000077150	NFKB2	intron	10	102401518	102401621	Adipose_Visceral_Omentum	Rectal	0.83	0.404
ENSG00000065485	PDIA5	intron	3	123145592	123146099	Adipose_Subcutaneous	Colon	-0.83	0.404
ENSG00000186501	TMEM222	intron	1	27334281	27335379	Cells_EBV-transformed_lymphocytes	Colon	-0.06	0.404
ENSG00000137054	POLR1E	intron	9	37498224	37500840	Adipose_Visceral_Omentum	Colon	1.24	0.404
ENSG00000227671	ZNF731P	intron	1	247200193	247210691	Adipose_Visceral_Omentum	Distal	-1.1	0.404
ENSG00000136051	WASHC4	intron	12	105147146	105147610	Adipose_Subcutaneous	Distal	1.13	0.404
ENSG00000185561	TLCD2	intron	17	1712904	1713703	Adipose_Visceral_Omentum	Colon	0.83	0.404
ENSG00000186594	MIR22HG	intron	17	1712904	1713703	Adipose_Visceral_Omentum	Colon	0.83	0.404
ENSG00000008517	IL32	intron	16	3065494	3065784	Adipose_Visceral_Omentum	Rectal	1.18	0.404
ENSG00000075240	GRAMD4	intron	22	46668167	46668689	Adipose_Visceral_Omentum	Distal	0.83	0.404
ENSG00000091592	NLRP1	intron	17	5582846	5583687	Colon_Sigmoid	Overall	0	0.404
ENSG00000116337	AMPD2	intron	1	109620278	109620914	Adipose_Visceral_Omentum	Distal	0.83	0.404
ENSG00000124356	STAMBP	intron	2	73844888	73845167	Adipose_Subcutaneous	Male	-0.83	0.404
ENSG00000124356	STAMBP	intron	2	73845036	73845167	Cells_EBV-transformed_lymphocytes	Male	0.83	0.404
ENSG00000133706	LARS1	intron	5	146144709	146149622	Adipose_Subcutaneous	Rectal	0.83	0.404
ENSG00000155085	AK9	intron	6	109619236	109632923	Adipose_Subcutaneous	Colon	0.83	0.404
ENSG00000158019	BABAM2	intron	2	27890842	27892383	Adipose_Visceral_Omentum	Rectal	-0.28	0.404
ENSG00000163867	ZMYM6	intron	1	35004005	35005132	Cells_EBV-transformed_lymphocytes	Overall	0.83	0.404
ENSG00000165568	AKR1E2	intron	10	4841857	4842421	Adipose_Visceral_Omentum	Colon	0.83	0.404
ENSG00000166900	STX3	intron	11	59788947	59790519	Adipose_Subcutaneous	Distal	-0.83	0.404
ENSG00000167207	NOD2	intron	16	50716974	50719925	Adipose_Visceral_Omentum	Colon	-0.83	0.404
ENSG00000175356	SCUBE2	intron	11	9047562	9047943	Adipose_Subcutaneous	Male	-0.83	0.404
ENSG00000179532	DNHD1	intron	11	6544671	6544792	Adipose_Visceral_Omentum	Male	0	0.404
ENSG00000184584	STING1	intron	5	139482302	139482550	Adipose_Subcutaneous	Male	0.83	0.404
ENSG00000184584	STING1	intron	5	139482302	139482610	Adipose_Subcutaneous	Male	-0.83	0.404
ENSG00000204681	GABBR1	intron	6	29613485	29621101	Adipose_Subcutaneous	Male	0.83	0.404
ENSG00000243444	PALM2	intron	9	109932028	110015954	Adipose_Visceral_Omentum	Overall	0.83	0.404
ENSG00000149564	ESAM	intron	11	124754340	124754630	Adipose_Visceral_Omentum	Overall	-0.64	0.404
ENSG00000196557	CACNA1H	intron	16	1209412	1210035	Colon_Sigmoid	Overall	-0.61	0.404
ENSG00000147408	CSGALNACT1	intron	8	19408694	19418656	Adipose_Subcutaneous	Rectal	0.83	0.404
ENSG00000105879	CBLL1	intron	7	107744176	107748880	Cells_EBV-transformed_lymphocytes	Proximal	-0.83	0.404
ENSG00000170892	TSEN34	intron	19	54190450	54191361	Adipose_Subcutaneous	Rectal	-0.3	0.404
ENSG00000168385	SEPTIN2	intron	2	241315982	241324216	Cells_EBV-transformed_lymphocytes	Proximal	1.21	0.404
ENSG00000100239	PPP6R2	intron	22	50440049	50440822	Adipose_Subcutaneous	Rectal	-1.02	0.404
ENSG00000174231	PRPF8	intron	17	1659396	1659841	Adipose_Visceral_Omentum	Proximal	0.94	0.404
ENSG00000186162	CIDECP1	intron	3	10015526	10023560	Cells_EBV-transformed_lymphocytes	Male	0.83	0.404
		intron	17	81239678	81239772	Cells_EBV-transformed_lymphocytes	Male	-0.83	0.404
ENSG00000100151	PICK1	intron	22	38057587	38057753	Cells_EBV-transformed_lymphocytes	Male	0.28	0.404
ENSG00000116688	MFN2	intron	1	11980484	11989165	Cells_EBV-transformed_lymphocytes	Rectal	0.83	0.404
ENSG00000120458	MSANTD2	intron	11	124773054	124774719	Cells_EBV-transformed_lymphocytes	Distal	-0.83	0.404
ENSG00000122223	CD244	intron	1	160832575	160834051	Cells_EBV-transformed_lymphocytes	Distal	-0.83	0.404
ENSG00000124222	STX16	intron	20	58671297	58673631	Adipose_Subcutaneous	Distal	0.83	0.404
ENSG00000133706	LARS1	intron	5	146114311	146120371	Adipose_Visceral_Omentum	Rectal	0.83	0.404
ENSG00000134283	PPHLN1	intron	12	42335974	42351885	Adipose_Subcutaneous	Colon	0.83	0.404
ENSG00000135679	MDM2	intron	12	68813628	68816812	Adipose_Visceral_Omentum	Proximal	-0.83	0.404
ENSG00000143995	MEIS1	intron	2	66439671	66439843	Adipose_Visceral_Omentum	Overall	0.83	0.404
ENSG00000145757	SPATA9	intron	5	95701371	95704738	Adipose_Visceral_Omentum	Rectal	-0.83	0.404
ENSG00000151657	KIN	intron	10	7775799	7778838	Colon_Sigmoid	Overall	0.28	0.404
ENSG00000167363	FN3K	intron	17	82748977	82750417	Adipose_Visceral_Omentum	Colon	-0.83	0.404
ENSG00000189050	RNFT1	intron	17	59958444	59962827	Adipose_Subcutaneous	Colon	-0.83	0.404
ENSG00000197363	ZNF517	intron	8	144802947	144804125	Adipose_Subcutaneous	Distal	0.83	0.404
ENSG00000213918	DNASE1	intron	16	3655520	3656102	Colon_Transverse	Overall	-0.28	0.404
ENSG00000223403	MEG9	intron	14	101070615	101072359	Adipose_Visceral_Omentum	Proximal	-0.83	0.404
ENSG00000224877	NDUFAF8	intron	17	81240439	81240987	Adipose_Visceral_Omentum	Male	-0.83	0.404
ENSG00000235782	AL031429.1	intron	1	70947475	70950735	Adipose_Subcutaneous	Male	-0.83	0.404
ENSG00000250240	AC008840.1	intron	5	95701371	95704738	Adipose_Visceral_Omentum	Rectal	-0.83	0.404
ENSG00000177426	TGIF1	intron	18	3450070	3450322	Adipose_Visceral_Omentum	Colon	0.18	0.404
ENSG00000148484	RSU1	intron	10	16782084	16817315	Colon_Transverse	Overall	0.22	0.404
ENSG00000115687	PASK	intron	2	241143074	241149414	Cells_EBV-transformed_lymphocytes	Male	0.83	0.404
ENSG00000161036	LRWD1	intron	7	102465160	102465817	Adipose_Visceral_Omentum	Proximal	-0.6	0.404
ENSG00000204991	SPIRE2	intron	16	89860795	89863476	Colon_Transverse	Overall	-0.7	0.404
ENSG00000108773	KAT2A	intron	17	42118017	42118285	Adipose_Subcutaneous	Colon	-0.83	0.404
ENSG00000108773	KAT2A	intron	17	42118017	42118297	Adipose_Subcutaneous	Colon	0.83	0.404
ENSG00000136068	FLNB	intron	3	58138529	58142650	Adipose_Visceral_Omentum	Female	0.83	0.404
ENSG00000137275	RIPK1	intron	6	3089657	3090658	Colon_Transverse	Overall	1.42	0.404
ENSG00000112031	MTRF1L	intron	6	152994676	152995244	Adipose_Visceral_Omentum	Male	0.83	0.404
ENSG00000075413	MARK3	intron	14	103491107	103491777	Whole_Blood	Overall	-0.48	0.404
ENSG00000109743	BST1	intron	4	15703332	15705515	Whole_Blood	Overall	1.2	0.404
ENSG00000070669	ASNS	intron	7	97854680	97855353	Adipose_Visceral_Omentum	Female	-0.27	0.404
ENSG00000023909	GCLM	intron	1	93894090	93894614	Cells_EBV-transformed_lymphocytes	Colon	1.28	0.404
ENSG00000196109	ZNF676	intron	19	22193111	22196600	Adipose_Subcutaneous	Male	-0.83	0.404
ENSG00000044459	CNTLN	intron	9	17226287	17235658	Adipose_Subcutaneous	Female	0.83	0.404
ENSG00000099994	SUSD2	intron	22	24185929	24186016	Adipose_Visceral_Omentum	Rectal	0.83	0.404
ENSG00000106100	NOD1	intron	7	30425710	30428504	Adipose_Visceral_Omentum	Female	-0.83	0.404
ENSG00000107719	PALD1	intron	10	70533070	70533922	Adipose_Subcutaneous	Female	0.83	0.404
ENSG00000133943	DGLUCY	intron	14	91216460	91223676	Adipose_Visceral_Omentum	Rectal	0.83	0.404
ENSG00000134287	ARF3	intron	12	48939779	48939997	Adipose_Subcutaneous	Distal	-0.83	0.404
ENSG00000136100	VPS36	intron	13	52434882	52436290	Adipose_Subcutaneous	Proximal	0.83	0.404
ENSG00000138709	LARP1B	intron	4	128178642	128179406	Cells_EBV-transformed_lymphocytes	Rectal	0.83	0.404
ENSG00000142186	SCYL1	intron	11	65538182	65538442	Colon_Sigmoid	Overall	0.83	0.404
ENSG00000145990	GFOD1	intron	6	13365662	13486638	Adipose_Visceral_Omentum	Distal	0.83	0.404
ENSG00000161010	MRNIP	intron	5	179842064	179844152	Cells_EBV-transformed_lymphocytes	Female	0	0.404
ENSG00000167543	TP53I13	intron	17	29568508	29569018	Adipose_Visceral_Omentum	Male	-0.83	0.404
ENSG00000167543	TP53I13	intron	17	29568548	29569018	Adipose_Visceral_Omentum	Male	0.83	0.404
ENSG00000167543	TP53I13	intron	17	29568830	29569018	Adipose_Subcutaneous	Male	0.83	0.404
ENSG00000168056	LTBP3	intron	11	65539881	65540013	Colon_Transverse	Overall	0.83	0.404
ENSG00000168056	LTBP3	intron	11	65539881	65540245	Cells_EBV-transformed_lymphocytes	Overall	-0.83	0.404
ENSG00000168056	LTBP3	intron	11	65540153	65540245	Cells_EBV-transformed_lymphocytes	Overall	0.83	0.404
ENSG00000171033	PKIA	intron	8	78516468	78598358	Colon_Sigmoid	Overall	0.83	0.404
ENSG00000175274	TP53I11	intron	11	44935662	44936559	Adipose_Subcutaneous	Overall	-0.83	0.404
ENSG00000196922	ZNF252P	intron	8	144999769	145002817	Adipose_Visceral_Omentum	Overall	0.83	0.404
ENSG00000197912	SPG7	intron	16	89542279	89544648	Cells_EBV-transformed_lymphocytes	Rectal	-0.83	0.404
ENSG00000198794	SCAMP5	intron	15	74995673	75011792	Colon_Transverse	Overall	0.83	0.404
ENSG00000198818	SFT2D1	intron	6	166322886	166324537	Cells_EBV-transformed_lymphocytes	Proximal	-0.83	0.404
ENSG00000225383	SFTA1P	intron	10	10792525	10794698	Adipose_Subcutaneous	Proximal	0.83	0.404
ENSG00000240771	ARHGEF25	intron	12	57611991	57612756	Adipose_Subcutaneous	Colon	0.83	0.404
ENSG00000247774	PCED1B-AS1	intron	12	47210761	47216165	Adipose_Subcutaneous	Proximal	-0.83	0.404
ENSG00000258352	IFITM3P6	intron	12	47210761	47216165	Adipose_Subcutaneous	Proximal	-0.83	0.404
ENSG00000100401	RANGAP1	intron	22	41261580	41264664	Adipose_Subcutaneous	Female	-0.12	0.404
ENSG00000150787	PTS	intron	11	112226526	112228594	Adipose_Visceral_Omentum	Distal	0.83	0.404
ENSG00000058799	YIPF1	intron	1	53888986	53889713	Adipose_Visceral_Omentum	Female	-0.89	0.404
ENSG00000158286	RNF207	intron	1	6213183	6218289	Adipose_Visceral_Omentum	Female	1.13	0.404
ENSG00000119227	PIGZ	intron	3	196952031	196968687	Cells_EBV-transformed_lymphocytes	Proximal	0.83	0.404
ENSG00000117625	RCOR3	intron	1	211299705	211304083	Adipose_Subcutaneous	Male	0.83	0.404
ENSG00000117625	RCOR3	intron	1	211304140	211313424	Adipose_Subcutaneous	Male	0.83	0.404
ENSG00000110090	CPT1A	intron	11	68754851	68759569	Adipose_Subcutaneous	Rectal	-0.82	0.404
ENSG00000204764	RANBP17	intron	5	171183430	171199670	Adipose_Subcutaneous	Proximal	-0.83	0.404
ENSG00000241644	INMT	intron	7	30752304	30753731	Adipose_Visceral_Omentum	Male	0.78	0.404
ENSG00000069431	ABCC9	intron	12	21917103	21925942	Adipose_Subcutaneous	Proximal	0.83	0.404
		intron	1	53367277	53368006	Cells_EBV-transformed_lymphocytes	Female	-0.83	0.404
ENSG00000007129	CEACAM21	intron	19	41565056	41565568	Cells_EBV-transformed_lymphocytes	Proximal	0.83	0.404
ENSG00000070961	ATP2B1	intron	12	89635251	89642158	Cells_EBV-transformed_lymphocytes	Male	0.83	0.404
ENSG00000075239	ACAT1	intron	11	108127979	108131907	Adipose_Subcutaneous	Proximal	-0.83	0.404
ENSG00000087884	AAMDC	intron	11	77841224	77842479	Colon_Sigmoid	Overall	0.83	0.404
ENSG00000127452	FBXL12	intron	19	9811717	9813231	Cells_EBV-transformed_lymphocytes	Overall	0.83	0.404
ENSG00000128791	TWSG1	intron	18	9337352	9344768	Cells_EBV-transformed_lymphocytes	Distal	0.83	0.404
ENSG00000131368	MRPS25	intron	3	15059475	15065061	Adipose_Subcutaneous	Rectal	0	0.404
ENSG00000131697	NPHP4	intron	1	5978413	5986155	Adipose_Visceral_Omentum	Rectal	0.83	0.404
ENSG00000139926	FRMD6	intron	14	51652217	51689691	Adipose_Visceral_Omentum	Distal	0.83	0.404
ENSG00000165644	COMTD1	intron	10	75235372	75235835	Cells_EBV-transformed_lymphocytes	Proximal	-0.83	0.404
ENSG00000166377	ATP9B	intron	18	79347925	79348132	Cells_EBV-transformed_lymphocytes	Colon	-0.83	0.404
ENSG00000186162	CIDECP1	intron	3	10023747	10026041	Cells_EBV-transformed_lymphocytes	Male	-0.83	0.404
ENSG00000214425	LRRC37A4P	intron	17	45542835	45545605	Cells_EBV-transformed_lymphocytes	Rectal	0.83	0.404
ENSG00000007944	MYLIP	intron	6	16143863	16144897	Cells_EBV-transformed_lymphocytes	Rectal	0.83	0.404
		intron	4	153397333	153414751	Cells_EBV-transformed_lymphocytes	Female	-0.83	0.404
ENSG00000121211	MND1	intron	4	153397333	153408971	Cells_EBV-transformed_lymphocytes	Female	0.83	0.404
ENSG00000181804	SLC9A9	intron	3	143495448	143552362	Adipose_Subcutaneous	Proximal	0.74	0.404
ENSG00000091592	NLRP1	intron	17	5517887	5520881	Cells_EBV-transformed_lymphocytes	Proximal	-0.83	0.404
ENSG00000078043	PIAS2	intron	18	46864248	46890580	Adipose_Subcutaneous	Male	-0.83	0.404
ENSG00000184497	TMEM255B	intron	13	113800063	113800827	Adipose_Visceral_Omentum	Overall	-0.83	0.404
ENSG00000101473	ACOT8	intron	20	45843772	45844263	Adipose_Subcutaneous	Distal	-0.56	0.404
ENSG00000125877	ITPA	intron	20	3218632	3221841	Cells_EBV-transformed_lymphocytes	Proximal	0.01	0.404
ENSG00000157551	KCNJ15	intron	21	38297023	38299244	Adipose_Visceral_Omentum	Colon	-0.99	0.404
ENSG00000116688	MFN2	intron	1	11982590	11989165	Adipose_Visceral_Omentum	Rectal	0.83	0.404
ENSG00000130592	LSP1	intron	11	1871412	1880087	Adipose_Visceral_Omentum	Male	-0.17	0.404
ENSG00000249086	AC051649.1	intron	11	1871412	1880087	Adipose_Visceral_Omentum	Male	-0.17	0.404
ENSG00000103227	LMF1	intron	16	881505	893007	Adipose_Subcutaneous	Rectal	-0.82	0.404
ENSG00000185122	HSF1	intron	8	144311836	144311963	Adipose_Visceral_Omentum	Male	-0.83	0.404
ENSG00000185608	MRPL40	intron	22	19432607	19433265	Adipose_Visceral_Omentum	Female	-0.83	0.404
ENSG00000163166	IWS1	intron	2	127492088	127493281	Adipose_Subcutaneous	Male	0.83	0.404
ENSG00000148634	HERC4	intron	10	67925187	67932597	Colon_Sigmoid	Overall	0.79	0.404
ENSG00000001617	SEMA3F	intron	3	50174350	50175096	Adipose_Subcutaneous	Male	-0.91	0.404
ENSG00000197608	ZNF841	intron	19	52089002	52093846	Cells_EBV-transformed_lymphocytes	Overall	0.83	0.404
ENSG00000256087	ZNF432	intron	19	52089002	52093846	Cells_EBV-transformed_lymphocytes	Overall	0.83	0.404
		intron	19	21143643	21151079	Cells_EBV-transformed_lymphocytes	Colon	0.83	0.404
		intron	19	53402191	53407698	Cells_EBV-transformed_lymphocytes	Proximal	0.83	0.404
		intron	19	53402191	53423062	Cells_EBV-transformed_lymphocytes	Proximal	-0.83	0.404
		intron	21	41370395	41376836	Cells_EBV-transformed_lymphocytes	Rectal	0.83	0.404
ENSG00000081803	CADPS2	intron	7	122615299	122621481	Adipose_Subcutaneous	Overall	-0.83	0.404
ENSG00000101596	SMCHD1	intron	18	2667031	2673281	Cells_EBV-transformed_lymphocytes	Rectal	0.83	0.404
ENSG00000106344	RBM28	intron	7	128339791	128343676	Cells_EBV-transformed_lymphocytes	Colon	0.83	0.404
ENSG00000107959	PITRM1	intron	10	3163885	3165238	Adipose_Visceral_Omentum	Distal	-0.83	0.404
ENSG00000119471	HSDL2	intron	9	112409021	112416841	Colon_Sigmoid	Overall	-0.28	0.404
ENSG00000124275	MTRR	intron	5	7885854	7889095	Cells_EBV-transformed_lymphocytes	Overall	0.83	0.404
ENSG00000133706	LARS1	intron	5	146143084	146143412	Adipose_Subcutaneous	Rectal	0	0.404
ENSG00000136111	TBC1D4	intron	13	75306471	75309942	Adipose_Subcutaneous	Overall	-0.83	0.404
ENSG00000136848	DAB2IP	intron	9	121651899	121678678	Adipose_Subcutaneous	Distal	0.83	0.404
ENSG00000138942	RNF185	intron	22	31192702	31196936	Adipose_Visceral_Omentum	Male	-0.83	0.404
ENSG00000140941	MAP1LC3B	intron	16	87402281	87402923	Adipose_Subcutaneous	Female	-0.83	0.404
ENSG00000140941	MAP1LC3B	intron	16	87402281	87402926	Adipose_Subcutaneous	Female	0.83	0.404
ENSG00000141013	GAS8	intron	16	90019768	90027636	Cells_EBV-transformed_lymphocytes	Male	0.83	0.404
ENSG00000143850	PLEKHA6	intron	1	204223585	204228083	Adipose_Visceral_Omentum	Proximal	0.83	0.404
ENSG00000152818	UTRN	intron	6	144436138	144437565	Adipose_Subcutaneous	Distal	-0.83	0.404
ENSG00000166887	VPS39	intron	15	42164486	42164715	Adipose_Visceral_Omentum	Proximal	0.83	0.404
ENSG00000172663	TMEM134	intron	11	67467563	67468017	Adipose_Subcutaneous	Overall	0.28	0.404
ENSG00000172663	TMEM134	intron	11	67467590	67468017	Cells_EBV-transformed_lymphocytes	Overall	-0.28	0.404
ENSG00000174437	ATP2A2	intron	12	110347791	110350292	Colon_Sigmoid	Overall	-0.83	0.404
ENSG00000183486	MX2	intron	21	41363389	41376836	Adipose_Visceral_Omentum	Rectal	-0.83	0.404
ENSG00000184990	SIVA1	intron	14	104753319	104755630	Cells_EBV-transformed_lymphocytes	Overall	0.83	0.404
ENSG00000196510	ANAPC7	intron	12	110376216	110377393	Adipose_Subcutaneous	Colon	-0.83	0.404
ENSG00000196510	ANAPC7	intron	12	110376216	110381752	Adipose_Subcutaneous	Colon	0.83	0.404
ENSG00000235192	AC009495.3	intron	2	165795079	165801181	Whole_Blood	Overall	-0.83	0.404
ENSG00000110075	PPP6R3	intron	11	68505249	68519501	Cells_EBV-transformed_lymphocytes	Overall	-0.87	0.404
ENSG00000266074	BAHCC1	intron	17	81445681	81447036	Adipose_Visceral_Omentum	Proximal	0.24	0.404
ENSG00000105136	ZNF419	intron	19	57492211	57494368	Cells_EBV-transformed_lymphocytes	Distal	-0.83	0.404
ENSG00000152439	ZNF773	intron	19	57492211	57494368	Cells_EBV-transformed_lymphocytes	Distal	-0.83	0.404
ENSG00000166033	HTRA1	intron	10	122489626	122506691	Adipose_Subcutaneous	Distal	0.83	0.404
ENSG00000100842	EFS	intron	14	23357660	23359317	Adipose_Subcutaneous	Overall	-1.23	0.404
ENSG00000133710	SPINK5	intron	5	148124837	148125723	Adipose_Visceral_Omentum	Proximal	-0.83	0.404
ENSG00000169398	PTK2	intron	8	140890769	140948666	Adipose_Visceral_Omentum	Rectal	0.62	0.404
ENSG00000129347	KRI1	intron	19	10565034	10565717	Adipose_Visceral_Omentum	Colon	-1.25	0.404
ENSG00000139651	ZNF740	intron	12	53187763	53188537	Adipose_Visceral_Omentum	Male	-0.83	0.404
ENSG00000066427	ATXN3	intron	14	92079468	92080965	Adipose_Subcutaneous	Male	0.83	0.404
ENSG00000182979	MTA1	intron	14	105469992	105470065	Adipose_Subcutaneous	Colon	0.83	0.404
ENSG00000169359	SLC33A1	intron	3	155833585	155833857	Cells_EBV-transformed_lymphocytes	Colon	0.92	0.404
ENSG00000173531	MST1	intron	3	49684884	49685012	Cells_EBV-transformed_lymphocytes	Rectal	0.83	0.404
ENSG00000100842	EFS	intron	14	23357660	23358876	Adipose_Visceral_Omentum	Overall	-1.24	0.404
ENSG00000197614	MFAP5	intron	12	8648203	8649501	Adipose_Subcutaneous	Proximal	1.3	0.404
ENSG00000170632	ARMC10	intron	7	103075411	103075777	Cells_EBV-transformed_lymphocytes	Distal	0.28	0.404
ENSG00000198825	INPP5F	intron	10	119791645	119791869	Adipose_Visceral_Omentum	Colon	-0.83	0.404
ENSG00000126246	IGFLR1	intron	19	35739626	35739710	Colon_Sigmoid	Overall	-0.36	0.404
ENSG00000161692	DBF4B	intron	17	44747515	44748341	Adipose_Subcutaneous	Colon	1.18	0.404
ENSG00000148153	INIP	intron	9	112694233	112716461	Adipose_Subcutaneous	Colon	-0.18	0.404
ENSG00000148187	MRRF	intron	9	122291840	122313227	Adipose_Subcutaneous	Female	0.83	0.404
ENSG00000135074	ADAM19	intron	5	157520031	157530807	Adipose_Subcutaneous	Colon	-0.87	0.404
ENSG00000182552	RWDD4	intron	4	183641468	183646351	Cells_EBV-transformed_lymphocytes	Proximal	0.7	0.404
ENSG00000049323	LTBP1	intron	2	33252844	33257443	Adipose_Subcutaneous	Colon	0.83	0.404
ENSG00000062725	APPBP2	intron	17	60456381	60460663	Adipose_Subcutaneous	Rectal	-0.83	0.404
ENSG00000101019	UQCC1	intron	20	35314765	35347164	Colon_Transverse	Overall	-0.83	0.404
ENSG00000104067	TJP1	intron	15	29719138	29719777	Adipose_Visceral_Omentum	Female	-0.83	0.404
ENSG00000105486	LIG1	intron	19	48121322	48122934	Adipose_Subcutaneous	Distal	0.83	0.404
ENSG00000107551	RASSF4	intron	10	44992002	44993939	Adipose_Subcutaneous	Distal	-0.83	0.404
ENSG00000113532	ST8SIA4	intron	5	100812129	100856103	Cells_EBV-transformed_lymphocytes	Rectal	0.83	0.404
ENSG00000115425	PECR	intron	2	216058976	216065312	Adipose_Subcutaneous	Female	0.83	0.404
ENSG00000119471	HSDL2	intron	9	112405722	112418860	Adipose_Visceral_Omentum	Female	-0.83	0.404
ENSG00000119820	YIPF4	intron	2	32301495	32305489	Adipose_Subcutaneous	Colon	0	0.404
ENSG00000121236	TRIM6	intron	11	5603735	5604537	Cells_EBV-transformed_lymphocytes	Overall	0.83	0.404
ENSG00000139182	CLSTN3	intron	12	7141404	7142086	Adipose_Subcutaneous	Colon	0.83	0.404
ENSG00000141644	MBD1	intron	18	50280017	50281363	Cells_EBV-transformed_lymphocytes	Colon	0	0.404
ENSG00000143207	COP1	intron	1	176116681	176149006	Adipose_Subcutaneous	Overall	-0.83	0.404
ENSG00000143344	RGL1	intron	1	183636501	183742126	Cells_EBV-transformed_lymphocytes	Colon	0.83	0.404
ENSG00000165512	ZNF22	intron	10	44992002	44993939	Adipose_Subcutaneous	Distal	-0.83	0.404
ENSG00000172889	EGFL7	intron	9	136668673	136669914	Adipose_Visceral_Omentum	Male	-0.83	0.404
ENSG00000173588	CEP83	intron	12	94313017	94331700	Cells_EBV-transformed_lymphocytes	Colon	0.83	0.404
ENSG00000267254	ZNF790-AS1	intron	19	36801933	36802458	Cells_EBV-transformed_lymphocytes	Proximal	0.83	0.404
ENSG00000090263	MRPS33	intron	7	141006535	141014911	Adipose_Visceral_Omentum	Female	0.1	0.404
ENSG00000175309	PHYKPL	intron	5	178231523	178232492	Adipose_Subcutaneous	Proximal	-1.05	0.404
ENSG00000101294	HM13	intron	20	31566295	31568078	Adipose_Subcutaneous	Distal	0.83	0.404
ENSG00000187609	EXD3	intron	9	137356368	137366493	Adipose_Subcutaneous	Proximal	-0.59	0.404
ENSG00000167491	GATAD2A	intron	19	19436219	19465340	Cells_EBV-transformed_lymphocytes	Male	-0.01	0.404
ENSG00000135976	ANKRD36	intron	2	97198491	97200334	Cells_EBV-transformed_lymphocytes	Proximal	-0.83	0.404
ENSG00000106638	TBL2	intron	7	73574513	73576541	Cells_EBV-transformed_lymphocytes	Colon	-1.04	0.404
ENSG00000116353	MECR	intron	1	29220921	29223140	Cells_EBV-transformed_lymphocytes	Female	0.13	0.404
ENSG00000132842	AP3B1	intron	5	78129307	78141143	Cells_EBV-transformed_lymphocytes	Proximal	-0.26	0.404
ENSG00000075407	ZNF37A	intron	10	38094490	38095538	Colon_Sigmoid	Overall	0.35	0.404
ENSG00000152518	ZFP36L2	intron	2	43225752	43226265	Adipose_Subcutaneous	Proximal	1	0.404
ENSG00000230587	LINC02580	intron	2	43225752	43226265	Adipose_Subcutaneous	Proximal	1	0.404
ENSG00000158793	NIT1	intron	1	161118551	161118786	Adipose_Subcutaneous	Male	-1.1	0.404
ENSG00000175711	B3GNTL1	intron	17	82965746	83005115	Adipose_Subcutaneous	Female	1.21	0.404
ENSG00000150510	FAM124A	intron	13	51252201	51280450	Adipose_Visceral_Omentum	Colon	0.83	0.404
ENSG00000132879	FBXO44	intron	1	11654952	11655806	Cells_EBV-transformed_lymphocytes	Distal	-0.83	0.404
ENSG00000132879	FBXO44	intron	1	11655699	11655806	Cells_EBV-transformed_lymphocytes	Distal	0.83	0.404
		intron	2	25423515	25427424	Cells_EBV-transformed_lymphocytes	Male	0.83	0.404
ENSG00000103150	MLYCD	intron	16	83899672	83906987	Adipose_Subcutaneous	Overall	-0.86	0.404
		intron	3	125923796	125923879	Cells_EBV-transformed_lymphocytes	Overall	-0.83	0.404
		intron	5	865581	868603	Cells_EBV-transformed_lymphocytes	Colon	0.83	0.404
ENSG00000064687	ABCA7	intron	19	1054341	1054570	Cells_EBV-transformed_lymphocytes	Overall	0.83	0.404
ENSG00000099904	ZDHHC8	intron	22	20141530	20142756	Adipose_Subcutaneous	Male	0.83	0.404
ENSG00000101444	AHCY	intron	20	34292507	34294081	Adipose_Visceral_Omentum	Colon	-0.83	0.404
ENSG00000103415	HMOX2	intron	16	4476487	4506895	Adipose_Subcutaneous	Colon	0.83	0.404
ENSG00000104679	R3HCC1	intron	8	23294864	23295459	Adipose_Subcutaneous	Rectal	0.83	0.404
ENSG00000124587	PEX6	intron	6	42968498	42968874	Cells_EBV-transformed_lymphocytes	Rectal	0.83	0.404
ENSG00000124587	PEX6	intron	6	42968498	42969668	Adipose_Visceral_Omentum	Rectal	-0.83	0.404
ENSG00000125651	GTF2F1	intron	19	6391974	6392203	Colon_Transverse	Overall	-0.83	0.404
ENSG00000128595	CALU	intron	7	128748804	128758871	Adipose_Subcutaneous	Overall	-0.83	0.404
ENSG00000133706	LARS1	intron	5	146140261	146141544	Cells_EBV-transformed_lymphocytes	Rectal	0.83	0.404
ENSG00000133706	LARS1	intron	5	146143550	146144267	Adipose_Subcutaneous	Rectal	-0.83	0.404
ENSG00000148400	NOTCH1	intron	9	136500847	136501748	Adipose_Subcutaneous	Distal	0.83	0.404
ENSG00000149557	FEZ1	intron	11	125469156	125481534	Cells_EBV-transformed_lymphocytes	Distal	0.83	0.404
ENSG00000154265	ABCA5	intron	17	69311026	69313092	Cells_EBV-transformed_lymphocytes	Male	0.83	0.404
ENSG00000162104	ADCY9	intron	16	4007558	4113750	Adipose_Visceral_Omentum	Rectal	-0.83	0.404
ENSG00000174652	ZNF266	intron	19	9420218	9434065	Adipose_Subcutaneous	Female	0.83	0.404
ENSG00000175826	CTDNEP1	intron	17	7246862	7247064	Adipose_Visceral_Omentum	Rectal	-0.83	0.404
ENSG00000175826	CTDNEP1	intron	17	7246862	7247090	Adipose_Visceral_Omentum	Rectal	0.83	0.404
ENSG00000175826	CTDNEP1	intron	17	7247177	7247277	Adipose_Subcutaneous	Rectal	0	0.404
ENSG00000175826	CTDNEP1	intron	17	7247182	7247277	Adipose_Subcutaneous	Rectal	0.83	0.404
ENSG00000186166	CENATAC	intron	11	119011311	119011945	Adipose_Subcutaneous	Overall	0.83	0.404
ENSG00000197548	ATG7	intron	3	11272430	11280994	Adipose_Subcutaneous	Rectal	-0.83	0.404
ENSG00000198858	R3HDM4	intron	19	900952	901422	Adipose_Visceral_Omentum	Distal	0.83	0.404
ENSG00000198858	R3HDM4	intron	19	900952	901976	Adipose_Visceral_Omentum	Distal	-0.83	0.404
ENSG00000203710	CR1	intron	1	207623068	207630517	Adipose_Subcutaneous	Distal	-0.83	0.404
ENSG00000244703	CD46P1	intron	1	207623068	207630517	Adipose_Subcutaneous	Distal	-0.83	0.404
ENSG00000265107	GJA5	intron	1	147759271	147780667	Adipose_Visceral_Omentum	Female	0.83	0.404
ENSG00000129566	TEP1	intron	14	20389740	20390681	Adipose_Subcutaneous	Overall	0.35	0.404
ENSG00000145781	COMMD10	intron	5	116298392	116303530	Adipose_Visceral_Omentum	Proximal	0.1	0.404
ENSG00000137700	SLC37A4	intron	11	119029564	119030849	Cells_EBV-transformed_lymphocytes	Female	-0.75	0.404
ENSG00000157593	SLC35B2	intron	6	44256878	44257182	Cells_EBV-transformed_lymphocytes	Male	-0.83	0.404
ENSG00000251136	RIPK2-DT	intron	8	89724966	89725518	Adipose_Visceral_Omentum	Male	-0.78	0.404
ENSG00000163378	EOGT	intron	3	68998114	69001608	Adipose_Subcutaneous	Overall	-0.83	0.404
ENSG00000154133	ROBO4	intron	11	124891802	124894201	Adipose_Subcutaneous	Female	-0.83	0.404
ENSG00000136244	IL6	intron	7	22727281	22727444	Adipose_Subcutaneous	Male	-0.04	0.404
ENSG00000145996	CDKAL1	intron	6	20758643	20781145	Adipose_Visceral_Omentum	Rectal	-0.83	0.404
ENSG00000174177	CTU2	intron	16	88715106	88715182	Adipose_Visceral_Omentum	Proximal	-0.5	0.404
ENSG00000163964	PIGX	intron	3	196726771	196727923	Adipose_Subcutaneous	Male	0.82	0.404
ENSG00000143079	CTTNBP2NL	intron	1	112416264	112448942	Adipose_Visceral_Omentum	Overall	0.83	0.404
ENSG00000112339	HBS1L	intron	6	134966473	134978679	Adipose_Visceral_Omentum	Male	-0.41	0.404
		intron	10	46254096	46263510	Cells_EBV-transformed_lymphocytes	Male	-0.83	0.404
		intron	11	62735564	62738288	Cells_EBV-transformed_lymphocytes	Female	-0.83	0.404
ENSG00000017260	ATP2C1	intron	3	130850928	130930416	Cells_EBV-transformed_lymphocytes	Distal	-0.83	0.404
ENSG00000020922	MRE11	intron	11	94479761	94485924	Adipose_Subcutaneous	Male	-0.83	0.404
ENSG00000065413	ANKRD44	intron	2	197126037	197136592	Cells_EBV-transformed_lymphocytes	Proximal	0.83	0.404
ENSG00000067208	EVI5	intron	1	92607727	92624176	Adipose_Subcutaneous	Distal	-0.83	0.404
ENSG00000099940	SNAP29	intron	22	20870533	20881049	Adipose_Subcutaneous	Male	0.83	0.404
ENSG00000101407	TTI1	intron	20	37999328	38000405	Cells_EBV-transformed_lymphocytes	Female	-0.83	0.404
ENSG00000105298	CACTIN	intron	19	3613586	3614397	Adipose_Visceral_Omentum	Colon	0.83	0.404
ENSG00000118197	DDX59	intron	1	200648567	200649074	Adipose_Subcutaneous	Colon	0.83	0.404
ENSG00000139620	KANSL2	intron	12	48662654	48667693	Adipose_Subcutaneous	Male	0.83	0.404
ENSG00000143494	VASH2	intron	1	212966345	212972580	Cells_EBV-transformed_lymphocytes	Overall	0.83	0.404
ENSG00000149090	PAMR1	intron	11	35432892	35434512	Adipose_Subcutaneous	Distal	0.83	0.404
ENSG00000159023	EPB41	intron	1	29060484	29064982	Cells_EBV-transformed_lymphocytes	Rectal	-0.83	0.404
ENSG00000160799	CCDC12	intron	3	46923363	46923607	Adipose_Visceral_Omentum	Male	0.83	0.404
ENSG00000162591	MEGF6	intron	1	3497411	3498371	Adipose_Subcutaneous	Proximal	-0.83	0.404
ENSG00000164902	PHAX	intron	5	126601058	126603570	Colon_Transverse	Overall	0.83	0.404
ENSG00000171097	KYAT1	intron	9	128845411	128846680	Cells_EBV-transformed_lymphocytes	Female	-0.83	0.404
ENSG00000172830	SSH3	intron	11	67307113	67307371	Adipose_Subcutaneous	Rectal	-0.83	0.404
ENSG00000180979	LRRC57	intron	15	42528501	42545077	Adipose_Subcutaneous	Male	0.83	0.404
ENSG00000184470	TXNRD2	intron	22	19880717	19880856	Colon_Sigmoid	Overall	0.83	0.404
ENSG00000271447	MMP28	intron	17	35766760	35767752	Adipose_Subcutaneous	Male	-0.83	0.404
ENSG00000175470	PPP2R2D	intron	10	131901330	131934458	Adipose_Subcutaneous	Rectal	0.83	0.405
ENSG00000160767	ENTREP3	intron	1	155248473	155253625	Cells_EBV-transformed_lymphocytes	Female	-0.83	0.405
ENSG00000009790	TRAF3IP3	intron	1	209763587	209772948	Adipose_Subcutaneous	Male	-0.83	0.405
ENSG00000162222	TTC9C	intron	11	62729086	62735382	Cells_EBV-transformed_lymphocytes	Female	0.82	0.405
ENSG00000177595	PIDD1	intron	11	802396	802543	Cells_EBV-transformed_lymphocytes	Colon	-1.21	0.405
ENSG00000211833	TRAJ58	intron	14	22501663	22547506	Adipose_Visceral_Omentum	Male	0.83	0.405
ENSG00000211834	TRAJ57	intron	14	22501663	22547506	Adipose_Visceral_Omentum	Male	0.83	0.405
ENSG00000211835	TRAJ56	intron	14	22501663	22547506	Adipose_Visceral_Omentum	Male	0.83	0.405
ENSG00000211836	TRAJ54	intron	14	22501663	22547506	Adipose_Visceral_Omentum	Male	0.83	0.405
ENSG00000211837	TRAJ53	intron	14	22501663	22547506	Adipose_Visceral_Omentum	Male	0.83	0.405
ENSG00000211838	TRAJ52	intron	14	22501663	22547506	Adipose_Visceral_Omentum	Male	0.83	0.405
ENSG00000211839	TRAJ50	intron	14	22501663	22547506	Adipose_Visceral_Omentum	Male	0.83	0.405
ENSG00000211840	TRAJ49	intron	14	22501663	22547506	Adipose_Visceral_Omentum	Male	0.83	0.405
ENSG00000211841	TRAJ48	intron	14	22501663	22547506	Adipose_Visceral_Omentum	Male	0.83	0.405
ENSG00000211842	TRAJ47	intron	14	22501663	22547506	Adipose_Visceral_Omentum	Male	0.83	0.405
ENSG00000211844	TRAJ45	intron	14	22501663	22547506	Adipose_Visceral_Omentum	Male	0.83	0.405
ENSG00000211845	TRAJ44	intron	14	22501663	22547506	Adipose_Visceral_Omentum	Male	0.83	0.405
ENSG00000211846	TRAJ43	intron	14	22501663	22547506	Adipose_Visceral_Omentum	Male	0.83	0.405
ENSG00000211847	TRAJ42	intron	14	22501663	22547506	Adipose_Visceral_Omentum	Male	0.83	0.405
ENSG00000211848	TRAJ41	intron	14	22501663	22547506	Adipose_Visceral_Omentum	Male	0.83	0.405
ENSG00000211849	TRAJ40	intron	14	22501663	22547506	Adipose_Visceral_Omentum	Male	0.83	0.405
ENSG00000211850	TRAJ39	intron	14	22501663	22547506	Adipose_Visceral_Omentum	Male	0.83	0.405
ENSG00000211851	TRAJ38	intron	14	22501663	22547506	Adipose_Visceral_Omentum	Male	0.83	0.405
ENSG00000211854	TRAJ35	intron	14	22501663	22547506	Adipose_Visceral_Omentum	Male	0.83	0.405
ENSG00000211855	TRAJ34	intron	14	22501663	22547506	Adipose_Visceral_Omentum	Male	0.83	0.405
ENSG00000211856	TRAJ33	intron	14	22501663	22547506	Adipose_Visceral_Omentum	Male	0.83	0.405
ENSG00000211857	TRAJ32	intron	14	22501663	22547506	Adipose_Visceral_Omentum	Male	0.83	0.405
ENSG00000211858	TRAJ31	intron	14	22501663	22547506	Adipose_Visceral_Omentum	Male	0.83	0.405
ENSG00000211859	TRAJ30	intron	14	22501663	22547506	Adipose_Visceral_Omentum	Male	0.83	0.405
ENSG00000211860	TRAJ29	intron	14	22501663	22547506	Adipose_Visceral_Omentum	Male	0.83	0.405
ENSG00000211861	TRAJ28	intron	14	22501663	22547506	Adipose_Visceral_Omentum	Male	0.83	0.405
ENSG00000211862	TRAJ27	intron	14	22501663	22547506	Adipose_Visceral_Omentum	Male	0.83	0.405
ENSG00000211863	TRAJ26	intron	14	22501663	22547506	Adipose_Visceral_Omentum	Male	0.83	0.405
ENSG00000211865	TRAJ24	intron	14	22501663	22547506	Adipose_Visceral_Omentum	Male	0.83	0.405
ENSG00000211866	TRAJ23	intron	14	22501663	22547506	Adipose_Visceral_Omentum	Male	0.83	0.405
ENSG00000211867	TRAJ22	intron	14	22501663	22547506	Adipose_Visceral_Omentum	Male	0.83	0.405
ENSG00000211868	TRAJ21	intron	14	22501663	22547506	Adipose_Visceral_Omentum	Male	0.83	0.405
ENSG00000211869	TRAJ20	intron	14	22501663	22547506	Adipose_Visceral_Omentum	Male	0.83	0.405
ENSG00000211871	TRAJ18	intron	14	22501663	22547506	Adipose_Visceral_Omentum	Male	0.83	0.405
ENSG00000211872	TRAJ17	intron	14	22501663	22547506	Adipose_Visceral_Omentum	Male	0.83	0.405
ENSG00000211873	TRAJ16	intron	14	22501663	22547506	Adipose_Visceral_Omentum	Male	0.83	0.405
ENSG00000211876	TRAJ13	intron	14	22501663	22547506	Adipose_Visceral_Omentum	Male	0.83	0.405
ENSG00000211877	TRAJ12	intron	14	22501663	22547506	Adipose_Visceral_Omentum	Male	0.83	0.405
ENSG00000211878	TRAJ11	intron	14	22501663	22547506	Adipose_Visceral_Omentum	Male	0.83	0.405
ENSG00000211879	TRAJ10	intron	14	22501663	22547506	Adipose_Visceral_Omentum	Male	0.83	0.405
ENSG00000211880	TRAJ9	intron	14	22501663	22547506	Adipose_Visceral_Omentum	Male	0.83	0.405
ENSG00000211881	TRAJ8	intron	14	22501663	22547506	Adipose_Visceral_Omentum	Male	0.83	0.405
ENSG00000211882	TRAJ7	intron	14	22501663	22547506	Adipose_Visceral_Omentum	Male	0.83	0.405
ENSG00000211883	TRAJ6	intron	14	22501663	22547506	Adipose_Visceral_Omentum	Male	0.83	0.405
ENSG00000211884	TRAJ5	intron	14	22501663	22547506	Adipose_Visceral_Omentum	Male	0.83	0.405
ENSG00000211885	TRAJ4	intron	14	22501663	22547506	Adipose_Visceral_Omentum	Male	0.83	0.405
ENSG00000211886	TRAJ3	intron	14	22501663	22547506	Adipose_Visceral_Omentum	Male	0.83	0.405
ENSG00000277734	TRAC	intron	14	22501663	22547506	Adipose_Visceral_Omentum	Male	0.83	0.405
ENSG00000136754	ABI1	intron	10	26751783	26765218	Cells_EBV-transformed_lymphocytes	Colon	-0.74	0.405
ENSG00000115993	TRAK2	intron	2	201389503	201389801	Adipose_Subcutaneous	Male	-0.83	0.405
ENSG00000229043	ZFAND2A-DT	intron	7	1160623	1162962	Adipose_Visceral_Omentum	Female	0.83	0.405
ENSG00000072609	CHFR	intron	12	132861634	132870724	Whole_Blood	Overall	0.14	0.405
ENSG00000112787	FBRSL1	intron	12	132570540	132571307	Adipose_Subcutaneous	Colon	1.12	0.405
ENSG00000054392	HHAT	intron	1	210387581	210400468	Cells_EBV-transformed_lymphocytes	Colon	0.83	0.405
ENSG00000214176	PLEKHM1P1	intron	17	64821017	64821767	Cells_EBV-transformed_lymphocytes	Proximal	-0.83	0.405
ENSG00000267254	ZNF790-AS1	intron	19	36797811	36801876	Adipose_Visceral_Omentum	Overall	-0.09	0.405
ENSG00000110713	NUP98	intron	11	3702892	3705200	Cells_EBV-transformed_lymphocytes	Proximal	0.83	0.405
ENSG00000174943	KCTD13	intron	16	29925581	29925790	Adipose_Subcutaneous	Proximal	0.83	0.405
ENSG00000099956	SMARCB1	intron	22	23825415	23833572	Adipose_Visceral_Omentum	Colon	-0.83	0.405
ENSG00000132600	PRMT7	intron	16	68312176	68321426	Colon_Sigmoid	Overall	0.18	0.405
ENSG00000159884	CCDC107	intron	9	35658727	35660401	Cells_EBV-transformed_lymphocytes	Male	0.82	0.405
ENSG00000100239	PPP6R2	intron	22	50444117	50444199	Adipose_Visceral_Omentum	Overall	-0.78	0.405
ENSG00000075151	EIF4G3	intron	1	20886371	20892619	Adipose_Subcutaneous	Rectal	0.83	0.405
ENSG00000116001	TIA1	intron	2	70212845	70214349	Adipose_Subcutaneous	Male	0.83	0.405
ENSG00000166140	ZFYVE19	intron	15	40810471	40810649	Cells_EBV-transformed_lymphocytes	Distal	0.83	0.405
ENSG00000175221	MED16	intron	19	891149	892347	Cells_EBV-transformed_lymphocytes	Rectal	-0.83	0.405
ENSG00000187634	SAMD11	intron	1	924948	925922	Adipose_Visceral_Omentum	Rectal	0.83	0.405
ENSG00000268297	CLEC4GP1	intron	19	7788900	7789209	Adipose_Visceral_Omentum	Rectal	-0.83	0.405
ENSG00000008838	MED24	intron	17	40020482	40021955	Adipose_Subcutaneous	Male	-0.83	0.405
ENSG00000008838	MED24	intron	17	40023395	40026156	Adipose_Subcutaneous	Male	0.83	0.405
ENSG00000019144	PHLDB1	intron	11	118645825	118647930	Adipose_Subcutaneous	Female	-0.83	0.405
ENSG00000078246	TULP3	intron	12	2920922	2922262	Cells_EBV-transformed_lymphocytes	Male	0.83	0.405
ENSG00000118257	NRP2	intron	2	205766818	205792235	Adipose_Subcutaneous	Female	-0.83	0.405
ENSG00000134461	ANKRD16	intron	10	5884077	5885723	Adipose_Visceral_Omentum	Rectal	0.83	0.405
ENSG00000135931	ARMC9	intron	2	231235381	231239943	Cells_EBV-transformed_lymphocytes	Rectal	-0.83	0.405
ENSG00000135931	ARMC9	intron	2	231235381	231256586	Cells_EBV-transformed_lymphocytes	Rectal	0.83	0.405
ENSG00000142798	HSPG2	intron	1	21847492	21847689	Adipose_Subcutaneous	Male	-0.83	0.405
ENSG00000143612	C1orf43	intron	1	154214574	154219836	Adipose_Visceral_Omentum	Colon	0.83	0.405
ENSG00000143612	C1orf43	intron	1	154214574	154220342	Adipose_Visceral_Omentum	Colon	-0.83	0.405
ENSG00000157954	WIPI2	intron	7	5190493	5199576	Adipose_Visceral_Omentum	Male	-0.83	0.405
ENSG00000162402	USP24	intron	1	55104020	55106146	Adipose_Subcutaneous	Male	-0.28	0.405
ENSG00000162601	MYSM1	intron	1	58661224	58661406	Adipose_Subcutaneous	Overall	0.83	0.405
ENSG00000168395	ING5	intron	2	241721430	241722939	Adipose_Visceral_Omentum	Proximal	0.83	0.405
ENSG00000175220	ARHGAP1	intron	11	46680747	46681011	Adipose_Visceral_Omentum	Female	0.83	0.405
ENSG00000175221	MED16	intron	19	891149	893086	Cells_EBV-transformed_lymphocytes	Rectal	0.83	0.405
ENSG00000197375	SLC22A5	intron	5	132387151	132388921	Adipose_Visceral_Omentum	Proximal	-0.83	0.405
ENSG00000198276	UCKL1	intron	20	63946643	63948225	Adipose_Subcutaneous	Male	0.83	0.405
ENSG00000198719	DLL1	intron	6	170283105	170283231	Adipose_Visceral_Omentum	Overall	-0.83	0.405
ENSG00000198719	DLL1	intron	6	170283105	170283828	Adipose_Visceral_Omentum	Overall	0.83	0.405
ENSG00000254531	AP001816.1	intron	4	101348009	101348324	Adipose_Subcutaneous	Male	-0.83	0.405
ENSG00000263528	IKBKE	intron	1	206490858	206491648	Cells_EBV-transformed_lymphocytes	Female	-0.83	0.405
ENSG00000100711	ZFYVE21	intron	14	103715979	103725819	Colon_Sigmoid	Overall	-0.82	0.405
ENSG00000184497	TMEM255B	intron	13	113800912	113801653	Adipose_Visceral_Omentum	Female	1.15	0.405
ENSG00000168405	CMAHP	intron	6	25097201	25106359	Colon_Sigmoid	Overall	-1.23	0.405
ENSG00000119004	CYP20A1	intron	2	203239134	203251967	Adipose_Visceral_Omentum	Colon	1.05	0.405
ENSG00000107874	CUEDC2	intron	10	102425195	102432526	Adipose_Visceral_Omentum	Male	0.83	0.405
ENSG00000129467	ADCY4	intron	14	24330694	24331018	Adipose_Visceral_Omentum	Male	1.2	0.405
ENSG00000196295	GARS1-DT	intron	7	30550781	30551318	Cells_EBV-transformed_lymphocytes	Colon	-1.15	0.405
ENSG00000127419	TMEM175	intron	4	948154	950421	Adipose_Visceral_Omentum	Distal	-0.81	0.405
ENSG00000117868	ESYT2	intron	7	158739121	158741523	Adipose_Visceral_Omentum	Proximal	0.83	0.405
ENSG00000156958	GALK2	intron	15	49225349	49235851	Adipose_Subcutaneous	Male	0.72	0.405
ENSG00000115594	IL1R1	intron	2	102104872	102153941	Adipose_Subcutaneous	Distal	0.74	0.405
ENSG00000115944	COX7A2L	intron	2	42353343	42360938	Adipose_Subcutaneous	Proximal	0.83	0.405
ENSG00000124256	ZBP1	intron	20	57604769	57610149	Cells_EBV-transformed_lymphocytes	Overall	-0.35	0.405
ENSG00000125434	SLC25A35	intron	17	8289414	8289813	Adipose_Visceral_Omentum	Overall	-0.45	0.405
ENSG00000134470	IL15RA	intron	10	5960567	5977405	Adipose_Subcutaneous	Female	-0.83	0.405
ENSG00000073578	SDHA	intron	5	240476	254393	Adipose_Visceral_Omentum	Female	-0.9	0.405
ENSG00000118849	RARRES1	intron	3	158710933	158713797	Adipose_Subcutaneous	Proximal	0.83	0.405
ENSG00000154079	SDHAF4	intron	6	70579566	70588615	Cells_EBV-transformed_lymphocytes	Male	-0.24	0.405
		intron	16	57360558	57363504	Cells_EBV-transformed_lymphocytes	Distal	0.83	0.405
ENSG00000008294	SPAG9	intron	17	50995533	50998444	Cells_EBV-transformed_lymphocytes	Colon	0.83	0.405
ENSG00000048828	FAM120A	intron	9	93497599	93515667	Adipose_Subcutaneous	Female	0.83	0.405
ENSG00000085377	PREP	intron	6	105288894	105323665	Adipose_Visceral_Omentum	Male	0.83	0.405
ENSG00000088756	ARHGAP28	intron	18	6896626	6898436	Adipose_Subcutaneous	Proximal	0.83	0.405
ENSG00000088756	ARHGAP28	intron	18	6896626	6908960	Adipose_Visceral_Omentum	Proximal	-0.83	0.405
ENSG00000117298	ECE1	intron	1	21221842	21224840	Whole_Blood	Overall	0.83	0.405
ENSG00000117298	ECE1	intron	1	21221842	21225250	Adipose_Visceral_Omentum	Overall	-0.83	0.405
ENSG00000118046	STK11	intron	19	1216398	1218417	Adipose_Visceral_Omentum	Overall	0.83	0.405
ENSG00000123179	EBPL	intron	13	49661208	49663057	Adipose_Subcutaneous	Distal	-0.83	0.405
ENSG00000123179	EBPL	intron	13	49661208	49669777	Adipose_Subcutaneous	Distal	0.83	0.405
ENSG00000132323	ILKAP	intron	2	238184113	238185181	Adipose_Subcutaneous	Rectal	0	0.405
ENSG00000152117	SMPD4BP	intron	2	131519666	131519814	Adipose_Visceral_Omentum	Colon	0.83	0.405
ENSG00000162433	AK4	intron	1	65149140	65190710	Adipose_Visceral_Omentum	Colon	0.83	0.405
ENSG00000164828	SUN1	intron	7	869516	872470	Colon_Sigmoid	Overall	0.83	0.405
ENSG00000166004	CEP295	intron	11	93702637	93702776	Cells_EBV-transformed_lymphocytes	Colon	0	0.405
ENSG00000167434	CA4	intron	17	60157788	60157989	Adipose_Subcutaneous	Male	0.83	0.405
ENSG00000167434	CA4	intron	17	60157788	60158061	Adipose_Visceral_Omentum	Male	-0.83	0.405
ENSG00000171928	TVP23B	intron	17	18789435	18790896	Cells_EBV-transformed_lymphocytes	Distal	0.83	0.405
ENSG00000174175	SELP	intron	1	169609689	169612217	Adipose_Visceral_Omentum	Distal	-0.83	0.405
ENSG00000187609	EXD3	intron	9	137366608	137366693	Adipose_Visceral_Omentum	Colon	-0.83	0.405
ENSG00000196109	ZNF676	intron	19	22196726	22215632	Adipose_Visceral_Omentum	Male	-0.83	0.405
ENSG00000236609	ZNF853	intron	7	6617662	6621122	Adipose_Subcutaneous	Male	-0.83	0.405
ENSG00000163444	TMEM183A	intron	1	203016140	203018481	Adipose_Subcutaneous	Colon	-0.83	0.405
ENSG00000092020	PPP2R3C	intron	14	35091207	35096558	Cells_EBV-transformed_lymphocytes	Colon	-0.05	0.405
ENSG00000174348	PODN	intron	1	53066867	53069801	Adipose_Subcutaneous	Distal	-0.83	0.405
ENSG00000101187	SLCO4A1	intron	20	62658767	62660412	Adipose_Visceral_Omentum	Distal	-0.05	0.405
ENSG00000115649	CNPPD1	intron	2	219176847	219178121	Cells_EBV-transformed_lymphocytes	Proximal	0.83	0.405
ENSG00000088766	CRLS1	intron	20	6006834	6009775	Cells_EBV-transformed_lymphocytes	Rectal	0.37	0.405
ENSG00000117305	HMGCL	intron	1	23808323	23816675	Adipose_Subcutaneous	Overall	0.83	0.405
ENSG00000139370	SLC15A4	intron	12	128809473	128814775	Adipose_Visceral_Omentum	Rectal	-0.61	0.405
ENSG00000248121	SMURF2P1	intron	17	30601012	30607552	Adipose_Visceral_Omentum	Distal	0.82	0.405
ENSG00000104960	PTOV1	intron	19	49859176	49859986	Adipose_Subcutaneous	Male	-0.54	0.405
ENSG00000223745	CCDC18-AS1	intron	1	93339274	93339357	Adipose_Subcutaneous	Distal	-0.82	0.405
ENSG00000122376	SHLD2	intron	10	87096989	87151350	Adipose_Visceral_Omentum	Female	-0.1	0.405
ENSG00000130309	COLGALT1	intron	19	17557444	17559311	Cells_EBV-transformed_lymphocytes	Distal	-0.82	0.405
ENSG00000223865	HLA-DPB1	intron	6	33080534	33080672	Adipose_Subcutaneous	Colon	-0.46	0.405
ENSG00000113971	NPHP3	intron	3	132716909	132718994	Cells_EBV-transformed_lymphocytes	Male	-0.09	0.405
ENSG00000083093	PALB2	intron	16	23608012	23621362	Adipose_Subcutaneous	Overall	0.83	0.405
ENSG00000187961	KLHL17	intron	1	964530	964963	Adipose_Subcutaneous	Overall	0.89	0.405
ENSG00000214140	PRCD	intron	17	76543121	76553109	Adipose_Visceral_Omentum	Proximal	-0.3	0.405
ENSG00000166377	ATP9B	intron	18	79096649	79110355	Colon_Sigmoid	Overall	0.83	0.405
ENSG00000118007	STAG1	intron	3	136502779	136521213	Adipose_Subcutaneous	Proximal	-0.29	0.405
		intron	21	42568438	42579736	Cells_EBV-transformed_lymphocytes	Colon	0.83	0.405
		intron	5	146140261	146143412	Cells_EBV-transformed_lymphocytes	Rectal	-0.83	0.405
ENSG00000037042	TUBG2	intron	17	42660707	42662973	Adipose_Visceral_Omentum	Rectal	-0.83	0.405
ENSG00000067365	METTL22	intron	16	8624118	8625496	Adipose_Subcutaneous	Female	0.83	0.405
ENSG00000084652	TXLNA	intron	1	32181577	32187954	Adipose_Subcutaneous	Distal	-0.83	0.405
ENSG00000122490	SLC66A2	intron	18	79916479	79919184	Adipose_Subcutaneous	Colon	0.83	0.405
ENSG00000131697	NPHP4	intron	1	5905783	5907115	Adipose_Visceral_Omentum	Rectal	-0.83	0.405
ENSG00000134352	IL6ST	intron	5	55969855	55976215	Adipose_Subcutaneous	Distal	0.83	0.405
ENSG00000138709	LARP1B	intron	4	128114742	128121826	Adipose_Subcutaneous	Rectal	0.83	0.405
ENSG00000138757	G3BP2	intron	4	75648741	75653983	Adipose_Visceral_Omentum	Distal	0.83	0.405
ENSG00000144366	GULP1	intron	2	188383889	188466475	Adipose_Visceral_Omentum	Male	0.83	0.405
ENSG00000149231	CCDC82	intron	11	96387613	96389844	Adipose_Visceral_Omentum	Rectal	0.83	0.405
ENSG00000158966	CACHD1	intron	1	64550656	64582156	Adipose_Subcutaneous	Overall	0.83	0.405
ENSG00000160298	C21orf58	intron	21	46318220	46321146	Cells_EBV-transformed_lymphocytes	Female	0.83	0.405
ENSG00000172037	LAMB2	intron	3	49129152	49129245	Adipose_Subcutaneous	Overall	0	0.405
ENSG00000182512	GLRX5	intron	14	95534851	95543947	Adipose_Subcutaneous	Proximal	0.83	0.405
ENSG00000183291	SELENOF	intron	1	86863605	86868053	Adipose_Subcutaneous	Male	-0.83	0.405
ENSG00000183291	SELENOF	intron	1	86863605	86880662	Adipose_Subcutaneous	Male	0.83	0.405
ENSG00000183765	CHEK2	intron	22	28695873	28696901	Adipose_Visceral_Omentum	Female	0.28	0.405
ENSG00000188508	KRTDAP	intron	19	35488485	35488662	Adipose_Subcutaneous	Female	-0.83	0.405
ENSG00000196182	STK40	intron	1	36341973	36343364	Adipose_Subcutaneous	Female	0.83	0.405
ENSG00000196636	SDHAF3	intron	7	97160156	97181012	Cells_EBV-transformed_lymphocytes	Proximal	0.83	0.405
ENSG00000196967	ZNF585A	intron	19	37156355	37165595	Cells_EBV-transformed_lymphocytes	Female	-0.83	0.405
ENSG00000253771	TPTE2P1	intron	13	24943021	24951397	Adipose_Visceral_Omentum	Proximal	-0.83	0.405
ENSG00000198363	ASPH	intron	8	61681036	61684039	Cells_EBV-transformed_lymphocytes	Female	0.1	0.405
ENSG00000132122	SPATA6	intron	1	48264814	48305787	Adipose_Visceral_Omentum	Colon	-1.05	0.405
ENSG00000160688	FLAD1	intron	1	154984066	154987466	Adipose_Visceral_Omentum	Overall	0.83	0.405
ENSG00000125744	RTN2	intron	19	45489553	45493160	Cells_EBV-transformed_lymphocytes	Male	-0.57	0.405
ENSG00000113716	HMGXB3	intron	5	150004989	150006473	Adipose_Subcutaneous	Overall	0.83	0.405
ENSG00000198901	PRC1	intron	15	90966653	90969447	Cells_EBV-transformed_lymphocytes	Proximal	-0.83	0.405
ENSG00000203706	SERTAD4-AS1	intron	1	210231771	210232698	Colon_Sigmoid	Overall	0.83	0.405
ENSG00000106125	MINDY4	intron	7	30753938	30755422	Adipose_Visceral_Omentum	Distal	1.21	0.405
ENSG00000241644	INMT	intron	7	30753938	30755422	Adipose_Visceral_Omentum	Distal	1.21	0.405
ENSG00000137411	VARS2	intron	6	30921995	30922116	Adipose_Visceral_Omentum	Rectal	-1.23	0.405
ENSG00000167978	SRRM2	intron	16	2769284	2770352	Cells_EBV-transformed_lymphocytes	Proximal	0.15	0.405
ENSG00000211445	GPX3	intron	5	151020854	151025340	Adipose_Visceral_Omentum	Proximal	-0.82	0.405
ENSG00000064687	ABCA7	intron	19	1041603	1041831	Cells_EBV-transformed_lymphocytes	Distal	0.56	0.405
ENSG00000137103	TMEM8B	intron	9	35845829	35845975	Adipose_Subcutaneous	Distal	0	0.405
ENSG00000144134	RABL2A	intron	2	113635130	113640894	Adipose_Subcutaneous	Rectal	0.83	0.405
ENSG00000185986	SDHAP3	intron	5	1572286	1574182	Colon_Sigmoid	Overall	0.96	0.405
ENSG00000251532	AC091849.2	intron	5	1572286	1574182	Colon_Sigmoid	Overall	0.96	0.405
		intron	12	68714753	68715627	Cells_EBV-transformed_lymphocytes	Colon	-0.83	0.405
		intron	8	27397788	27404223	Cells_EBV-transformed_lymphocytes	Male	-0.83	0.405
ENSG00000100503	NIN	intron	14	50778804	50792712	Adipose_Subcutaneous	Rectal	0	0.405
ENSG00000105518	TMEM205	intron	19	11345628	11346127	Colon_Transverse	Overall	0.83	0.405
ENSG00000105518	TMEM205	intron	19	11345737	11346127	Adipose_Visceral_Omentum	Overall	-0.83	0.405
ENSG00000120899	PTK2B	intron	8	27397788	27419895	Cells_EBV-transformed_lymphocytes	Male	0.83	0.405
ENSG00000122696	SLC25A51	intron	9	37860490	37881518	Adipose_Visceral_Omentum	Female	-0.83	0.405
ENSG00000122696	SLC25A51	intron	9	37860490	37899829	Adipose_Subcutaneous	Female	-0.83	0.405
ENSG00000125814	NAPB	intron	20	23394999	23402993	Cells_EBV-transformed_lymphocytes	Rectal	-0.83	0.405
ENSG00000142599	RERE	intron	1	8422807	8423167	Adipose_Subcutaneous	Male	0.83	0.405
ENSG00000145916	RMND5B	intron	5	178146279	178147533	Adipose_Visceral_Omentum	Colon	-0.83	0.405
ENSG00000171634	BPTF	intron	17	67922990	67928355	Adipose_Subcutaneous	Colon	0.83	0.405
ENSG00000196975	ANXA4	intron	2	69788141	69803393	Adipose_Subcutaneous	Overall	0.83	0.405
ENSG00000249673	NOP14-AS1	intron	4	2937844	2946873	Adipose_Subcutaneous	Male	0.83	0.405
ENSG00000163867	ZMYM6	intron	1	35019602	35020383	Adipose_Visceral_Omentum	Proximal	-0.83	0.405
ENSG00000070269	TMEM260	intron	14	56616027	56617183	Adipose_Subcutaneous	Rectal	0.77	0.405
ENSG00000106603	COA1	intron	7	43650712	43729429	Cells_EBV-transformed_lymphocytes	Female	0.71	0.405
ENSG00000176476	SGF29	intron	16	28554097	28581055	Adipose_Subcutaneous	Overall	0.97	0.405
ENSG00000162804	SNED1	intron	2	241088402	241091638	Adipose_Visceral_Omentum	Male	0.82	0.405
ENSG00000248124	RRN3P1	intron	16	21797112	21797750	Adipose_Subcutaneous	Overall	-0.83	0.405
ENSG00000143742	SRP9	intron	1	225783368	225789240	Adipose_Subcutaneous	Colon	-1.22	0.405
ENSG00000143819	EPHX1	intron	1	225783368	225789240	Adipose_Subcutaneous	Colon	-1.22	0.405
		intron	19	41551302	41564682	Cells_EBV-transformed_lymphocytes	Distal	0.83	0.405
ENSG00000143303	METTL25B	intron	1	156735909	156736619	Adipose_Visceral_Omentum	Male	-0.83	0.405
ENSG00000143303	METTL25B	intron	1	156735909	156736632	Adipose_Visceral_Omentum	Male	0.83	0.405
ENSG00000214456	PLIN5	intron	19	4531822	4534015	Whole_Blood	Overall	-0.26	0.405
ENSG00000159842	ABR	intron	17	1006120	1007165	Adipose_Visceral_Omentum	Proximal	-0.82	0.405
ENSG00000140332	TLE3	intron	15	70057658	70058150	Colon_Transverse	Overall	-0.83	0.405
ENSG00000151376	ME3	intron	11	86447207	86448150	Adipose_Visceral_Omentum	Overall	-1.06	0.405
ENSG00000116574	RHOU	intron	1	228737731	228743285	Adipose_Subcutaneous	Female	0.83	0.405
ENSG00000123329	ARHGAP9	intron	12	57477680	57477785	Adipose_Subcutaneous	Male	-0.65	0.405
ENSG00000133466	C1QTNF6	intron	22	37190928	37191672	Cells_EBV-transformed_lymphocytes	Male	-1.09	0.405
ENSG00000168067	MAP4K2	intron	11	64792275	64792364	Adipose_Subcutaneous	Male	0.83	0.405
ENSG00000243708	PLA2G4B	intron	15	41841273	41841819	Adipose_Visceral_Omentum	Rectal	0.83	0.405
ENSG00000123472	ATPAF1	intron	1	46665364	46668057	Adipose_Visceral_Omentum	Colon	1.09	0.405
ENSG00000159658	EFCAB14	intron	1	46665364	46668057	Adipose_Visceral_Omentum	Colon	1.09	0.405
ENSG00000143748	NVL	intron	1	224268133	224269732	Cells_EBV-transformed_lymphocytes	Distal	-0.83	0.405
ENSG00000143748	NVL	intron	1	224268133	224275339	Adipose_Visceral_Omentum	Distal	0.83	0.405
ENSG00000148110	MFSD14B	intron	9	94445182	94446823	Adipose_Subcutaneous	Overall	1.12	0.405
ENSG00000104723	TUSC3	intron	8	15748465	15758030	Adipose_Subcutaneous	Proximal	-0.83	0.405
ENSG00000102595	UGGT2	intron	13	95860883	95863629	Cells_EBV-transformed_lymphocytes	Proximal	-1.01	0.405
ENSG00000197712	FAM114A1	intron	4	38908726	38914921	Adipose_Subcutaneous	Rectal	-0.82	0.405
		intron	1	42440025	42455888	Cells_EBV-transformed_lymphocytes	Female	0.83	0.405
		intron	6	44150629	44152593	Cells_EBV-transformed_lymphocytes	Proximal	-0.83	0.405
ENSG00000059377	TBXAS1	intron	7	139911321	139913065	Cells_EBV-transformed_lymphocytes	Rectal	-0.83	0.405
ENSG00000087903	RFX2	intron	19	5994950	5995601	Cells_EBV-transformed_lymphocytes	Distal	0	0.405
ENSG00000106538	RARRES2	intron	7	150338439	150338615	Colon_Sigmoid	Overall	0.83	0.405
ENSG00000120341	SEC16B	intron	1	177947942	177951914	Adipose_Subcutaneous	Overall	0.83	0.405
ENSG00000128298	BAIAP2L2	intron	22	38085375	38085686	Colon_Sigmoid	Overall	0.83	0.405
ENSG00000130997	POLN	intron	4	2157911	2159155	Adipose_Subcutaneous	Rectal	0.83	0.405
ENSG00000136754	ABI1	intron	10	26751783	26755655	Cells_EBV-transformed_lymphocytes	Overall	-0.83	0.405
ENSG00000154237	LRRK1	intron	15	101055223	101056856	Cells_EBV-transformed_lymphocytes	Overall	0.83	0.405
ENSG00000154767	XPC	intron	3	14152416	14153879	Adipose_Subcutaneous	Distal	0.83	0.405
ENSG00000170310	STX8	intron	17	9491921	9545172	Adipose_Subcutaneous	Distal	-0.83	0.405
ENSG00000177426	TGIF1	intron	18	3452382	3456354	Adipose_Visceral_Omentum	Rectal	-0.83	0.405
ENSG00000185808	PIGP	intron	21	37067380	37069552	Cells_EBV-transformed_lymphocytes	Male	-0.83	0.405
ENSG00000214078	CPNE1	intron	20	35626381	35626563	Adipose_Visceral_Omentum	Male	0.83	0.405
ENSG00000214078	CPNE1	intron	20	35632923	35664879	Adipose_Subcutaneous	Overall	0.83	0.405
ENSG00000154222	CC2D1B	intron	1	52354454	52354608	Adipose_Subcutaneous	Male	0.47	0.405
ENSG00000162341	TPCN2	intron	11	69079883	69081400	Cells_EBV-transformed_lymphocytes	Distal	-0.68	0.405
ENSG00000169398	PTK2	intron	8	140890769	140948666	Adipose_Visceral_Omentum	Colon	0.32	0.405
ENSG00000126091	ST3GAL3	intron	1	43920928	43930132	Adipose_Visceral_Omentum	Rectal	1.02	0.405
ENSG00000105298	CACTIN	intron	19	3613586	3614386	Adipose_Subcutaneous	Colon	-0.83	0.405
ENSG00000158604	TMED4	intron	7	44581239	44581449	Adipose_Subcutaneous	Proximal	-0.83	0.405
ENSG00000105393	BABAM1	intron	19	17277479	17278845	Adipose_Subcutaneous	Colon	1.14	0.405
ENSG00000110514	MADD	intron	11	47290816	47293883	Colon_Transverse	Overall	0.58	0.405
ENSG00000169599	NFU1	intron	2	69419604	69423582	Adipose_Subcutaneous	Rectal	-0.84	0.405
ENSG00000106560	GIMAP2	intron	7	150687087	150692315	Cells_EBV-transformed_lymphocytes	Overall	0.7	0.405
ENSG00000213203	GIMAP1	intron	7	150687087	150692315	Cells_EBV-transformed_lymphocytes	Overall	0.7	0.405
ENSG00000125630	POLR1B	intron	2	112547567	112549267	Cells_EBV-transformed_lymphocytes	Rectal	0.83	0.405
ENSG00000060688	SNRNP40	intron	1	31261632	31267871	Cells_EBV-transformed_lymphocytes	Colon	0.77	0.405
ENSG00000241553	ARPC4	intron	3	9792705	9797659	Adipose_Visceral_Omentum	Proximal	-0.82	0.405
ENSG00000060138	YBX3	intron	12	10704148	10713211	Adipose_Subcutaneous	Distal	-0.63	0.405
ENSG00000241370	RPP21	intron	6	30345398	30345491	Cells_EBV-transformed_lymphocytes	Rectal	0.18	0.405
ENSG00000151247	EIF4E	intron	4	98886546	98887079	Adipose_Visceral_Omentum	Proximal	0.83	0.405
ENSG00000005810	MYCBP2	intron	13	77126542	77139196	Adipose_Visceral_Omentum	Overall	-0.56	0.405
ENSG00000047410	TPR	intron	1	186367982	186370970	Adipose_Subcutaneous	Female	0.83	0.405
ENSG00000062282	DGAT2	intron	11	75769112	75773722	Adipose_Subcutaneous	Colon	-0.83	0.405
ENSG00000091136	LAMB1	intron	7	108001733	108002127	Adipose_Subcutaneous	Proximal	-0.83	0.405
ENSG00000116525	TRIM62	intron	1	33158368	33159688	Adipose_Subcutaneous	Rectal	0.83	0.405
ENSG00000120341	SEC16B	intron	1	177940710	177941900	Adipose_Visceral_Omentum	Proximal	0.83	0.405
ENSG00000124574	ABCC10	intron	6	43430866	43432142	Adipose_Subcutaneous	Male	-0.83	0.405
ENSG00000137672	TRPC6	intron	11	101489101	101491556	Adipose_Visceral_Omentum	Overall	0.83	0.405
ENSG00000150347	ARID5B	intron	10	62049483	62050888	Cells_EBV-transformed_lymphocytes	Overall	-0.83	0.405
ENSG00000151474	FRMD4A	intron	10	13675044	13693482	Adipose_Subcutaneous	Proximal	-0.83	0.405
ENSG00000160917	CPSF4	intron	7	99452440	99453966	Adipose_Visceral_Omentum	Distal	0.83	0.405
ENSG00000170293	CMTM8	intron	3	32239119	32282591	Adipose_Subcutaneous	Colon	-0.83	0.405
ENSG00000170293	CMTM8	intron	3	32239119	32367872	Adipose_Subcutaneous	Colon	0.83	0.405
ENSG00000178904	DPY19L3	intron	19	32468813	32477522	Cells_EBV-transformed_lymphocytes	Proximal	0	0.405
ENSG00000184428	TOP1MT	intron	8	143331339	143334075	Adipose_Visceral_Omentum	Distal	-0.83	0.405
ENSG00000188191	PRKAR1B	intron	7	596304	606193	Cells_EBV-transformed_lymphocytes	Female	0.83	0.405
ENSG00000188549	CCDC9B	intron	15	40337446	40337767	Adipose_Subcutaneous	Female	0.83	0.405
ENSG00000008517	IL32	intron	16	3065687	3065784	Adipose_Visceral_Omentum	Rectal	-1.12	0.405
ENSG00000054179	ENTPD2	intron	9	137049075	137049870	Cells_EBV-transformed_lymphocytes	Proximal	-0.83	0.405
ENSG00000180902	D2HGDH	intron	2	241749929	241750151	Adipose_Visceral_Omentum	Distal	0.82	0.405
ENSG00000100225	FBXO7	intron	22	32479275	32483897	Cells_EBV-transformed_lymphocytes	Overall	0.88	0.405
ENSG00000109536	FRG1	intron	4	189960839	189961822	Adipose_Visceral_Omentum	Male	0.83	0.405
ENSG00000169418	NPR1	intron	1	153690382	153693106	Adipose_Visceral_Omentum	Colon	-0.53	0.405
ENSG00000132600	PRMT7	intron	16	68355883	68356030	Cells_EBV-transformed_lymphocytes	Colon	-0.83	0.405
ENSG00000184182	UBE2F	intron	2	237987992	237994744	Cells_EBV-transformed_lymphocytes	Rectal	0.63	0.405
ENSG00000059588	TARBP1	intron	1	234450566	234457667	Adipose_Visceral_Omentum	Rectal	-0.95	0.405
ENSG00000174749	FAM241A	intron	4	112180858	112186693	Adipose_Visceral_Omentum	Male	1.12	0.405
ENSG00000171953	ATPAF2	intron	17	18021238	18021745	Adipose_Subcutaneous	Colon	1.26	0.405
ENSG00000052126	PLEKHA5	intron	12	19283745	19287473	Adipose_Visceral_Omentum	Female	-0.83	0.405
ENSG00000131771	PPP1R1B	intron	17	39628706	39629170	Adipose_Visceral_Omentum	Distal	0.52	0.405
ENSG00000142798	HSPG2	intron	1	21835637	21838825	Adipose_Subcutaneous	Female	-1.27	0.405
ENSG00000095059	DHPS	intron	19	12676105	12677291	Adipose_Visceral_Omentum	Rectal	-0.89	0.405
ENSG00000148688	RPP30	intron	10	90876098	90879063	Adipose_Subcutaneous	Proximal	0.83	0.405
ENSG00000119321	FKBP15	intron	9	113178801	113182766	Cells_EBV-transformed_lymphocytes	Distal	-1.3	0.405
ENSG00000048544	MRPS10	intron	6	42208372	42208858	Adipose_Subcutaneous	Overall	0.83	0.405
ENSG00000112599	GUCA1B	intron	6	42208372	42208858	Adipose_Subcutaneous	Overall	0.83	0.405
ENSG00000070831	CDC42	intron	1	22052742	22078429	Adipose_Subcutaneous	Female	-0.22	0.405
ENSG00000006831	ADIPOR2	intron	12	1754514	1772842	Adipose_Subcutaneous	Colon	0.83	0.405
ENSG00000105483	CARD8	intron	19	48204243	48206384	Cells_EBV-transformed_lymphocytes	Proximal	-0.83	0.405
ENSG00000114999	TTL	intron	2	112494375	112495897	Cells_EBV-transformed_lymphocytes	Rectal	-0.83	0.405
ENSG00000114999	TTL	intron	2	112494375	112496087	Adipose_Subcutaneous	Rectal	-0.83	0.405
ENSG00000129566	TEP1	intron	14	20408463	20413371	Adipose_Visceral_Omentum	Distal	-0.83	0.405
ENSG00000129566	TEP1	intron	14	20408463	20413405	Adipose_Visceral_Omentum	Distal	0.83	0.405
ENSG00000136100	VPS36	intron	13	52427219	52433662	Adipose_Visceral_Omentum	Male	-0.83	0.405
ENSG00000145220	LYAR	intron	4	4268615	4273583	Adipose_Visceral_Omentum	Proximal	-0.83	0.405
ENSG00000150455	TIRAP	intron	11	126290961	126292477	Cells_EBV-transformed_lymphocytes	Male	0.83	0.405
ENSG00000155393	HEATR3	intron	16	50102435	50104939	Adipose_Visceral_Omentum	Rectal	-0.83	0.405
ENSG00000158805	ZNF276	intron	16	89731084	89733302	Cells_EBV-transformed_lymphocytes	Distal	-0.83	0.405
ENSG00000168405	CMAHP	intron	6	25115100	25137620	Adipose_Visceral_Omentum	Female	0.83	0.405
ENSG00000168564	CDKN2AIP	intron	4	183445634	183446088	Adipose_Subcutaneous	Distal	0.83	0.405
ENSG00000245694	CRNDE	intron	16	54925213	54928494	Adipose_Subcutaneous	Distal	0.83	0.405
ENSG00000245694	CRNDE	intron	16	54925213	54928770	Adipose_Subcutaneous	Distal	-0.83	0.405
ENSG00000071051	NCK2	intron	2	105745138	105816430	Cells_EBV-transformed_lymphocytes	Proximal	0.9	0.405
ENSG00000122481	RWDD3	intron	1	95244698	95246756	Adipose_Subcutaneous	Male	-0.83	0.405
ENSG00000240771	ARHGEF25	intron	12	57610684	57611118	Adipose_Subcutaneous	Proximal	0.83	0.405
ENSG00000110619	CARS1	intron	11	3026797	3028713	Adipose_Subcutaneous	Distal	0.83	0.405
ENSG00000128652	HOXD3	intron	2	176178253	176178425	Adipose_Subcutaneous	Female	-0.83	0.405
ENSG00000170166	HOXD4	intron	2	176178253	176178425	Adipose_Subcutaneous	Female	-0.83	0.405
ENSG00000226363	HAGLROS	intron	2	176178253	176178425	Adipose_Subcutaneous	Female	-0.83	0.405
ENSG00000164066	INTU	intron	4	127656721	127663381	Adipose_Subcutaneous	Distal	-0.83	0.405
ENSG00000281103	TRG-AS1	intron	7	38350450	38375557	Cells_EBV-transformed_lymphocytes	Distal	-0.83	0.405
ENSG00000239650	GUSBP4	intron	6	57913042	57919784	Adipose_Visceral_Omentum	Proximal	-0.83	0.405
ENSG00000165406	MARCHF8	intron	10	45461411	45463151	Adipose_Visceral_Omentum	Proximal	-0.83	0.405
ENSG00000245060	LINC00847	intron	5	180831806	180834312	Cells_EBV-transformed_lymphocytes	Proximal	1.05	0.405
ENSG00000069974	RAB27A	intron	15	55205705	55223889	Cells_EBV-transformed_lymphocytes	Proximal	0.83	0.405
ENSG00000176945	MUC20	intron	3	195726572	195729648	Adipose_Subcutaneous	Male	-0.83	0.405
ENSG00000283426	SMBD1P	intron	3	195726572	195729648	Adipose_Subcutaneous	Male	-0.83	0.405
ENSG00000153902	LGI4	intron	19	35133444	35133693	Adipose_Subcutaneous	Colon	0.83	0.405
ENSG00000131558	EXOC4	intron	7	133253187	133274982	Cells_EBV-transformed_lymphocytes	Colon	-0.83	0.405
ENSG00000183688	RFLNB	intron	17	443494	445836	Whole_Blood	Overall	0.54	0.405
ENSG00000178188	SH2B1	intron	16	28863945	28867374	Adipose_Visceral_Omentum	Female	-0.83	0.405
ENSG00000131558	EXOC4	intron	7	133253187	133253540	Adipose_Subcutaneous	Colon	0.83	0.405
ENSG00000141905	NFIC	intron	19	3452666	3456550	Adipose_Subcutaneous	Proximal	0.76	0.405
ENSG00000073578	SDHA	intron	5	218418	223482	Adipose_Subcutaneous	Rectal	-0.83	0.405
ENSG00000060982	BCAT1	intron	12	24901885	24901963	Cells_EBV-transformed_lymphocytes	Female	-0.83	0.405
ENSG00000103121	CMC2	intron	16	80980879	80981806	Cells_EBV-transformed_lymphocytes	Female	0.65	0.405
ENSG00000142675	CNKSR1	intron	1	26183414	26183729	Cells_EBV-transformed_lymphocytes	Male	-0.83	0.405
ENSG00000073060	SCARB1	intron	12	124795268	124800124	Cells_EBV-transformed_lymphocytes	Distal	-0.83	0.405
ENSG00000059769	DNAJC25	intron	9	111643094	111647107	Cells_EBV-transformed_lymphocytes	Rectal	0.83	0.405
ENSG00000110921	MVK	intron	12	109586799	109590771	Adipose_Subcutaneous	Male	-0.83	0.405
ENSG00000115687	PASK	intron	2	241143074	241145750	Cells_EBV-transformed_lymphocytes	Male	-0.83	0.405
ENSG00000119004	CYP20A1	intron	2	203239134	203245846	Cells_EBV-transformed_lymphocytes	Rectal	0.83	0.405
ENSG00000119487	MAPKAP1	intron	9	125521765	125543059	Adipose_Subcutaneous	Male	-0.83	0.405
ENSG00000132294	EFR3A	intron	8	131996497	132001759	Cells_EBV-transformed_lymphocytes	Rectal	0.83	0.405
ENSG00000132622	HSPA12B	intron	20	3738717	3740815	Adipose_Subcutaneous	Male	0.83	0.405
ENSG00000135931	ARMC9	intron	2	231235381	231256586	Cells_EBV-transformed_lymphocytes	Male	0.83	0.405
ENSG00000136051	WASHC4	intron	12	105156792	105157236	Adipose_Visceral_Omentum	Proximal	-0.83	0.405
ENSG00000159842	ABR	intron	17	1058867	1067077	Adipose_Subcutaneous	Male	0.83	0.405
ENSG00000161217	PCYT1A	intron	3	196247518	196248207	Adipose_Subcutaneous	Distal	-0.83	0.405
ENSG00000181061	HIGD1A	intron	3	42794275	42804172	Adipose_Visceral_Omentum	Rectal	-0.83	0.405
ENSG00000181830	SLC35C1	intron	11	45806336	45810776	Adipose_Subcutaneous	Male	0.83	0.405
ENSG00000196569	LAMA2	intron	6	129475401	129478693	Colon_Sigmoid	Overall	0.83	0.405
ENSG00000197226	TBC1D9B	intron	5	179885136	179888103	Cells_EBV-transformed_lymphocytes	Rectal	-0.83	0.405
ENSG00000135931	ARMC9	intron	2	231235381	231239943	Adipose_Subcutaneous	Male	-0.83	0.405
ENSG00000013573	DDX11	intron	12	31102311	31102427	Adipose_Visceral_Omentum	Male	-0.83	0.405
ENSG00000167523	SPATA33	intron	16	89658421	89669286	Adipose_Visceral_Omentum	Proximal	0.04	0.405
ENSG00000105671	DDX49	intron	19	18924979	18925130	Cells_EBV-transformed_lymphocytes	Distal	0.65	0.405
ENSG00000196199	MPHOSPH8	intron	13	19662081	19663040	Cells_EBV-transformed_lymphocytes	Female	-1.07	0.405
ENSG00000138964	PARVG	intron	22	44198722	44205757	Cells_EBV-transformed_lymphocytes	Male	0.93	0.405
ENSG00000153113	CAST	intron	5	96695907	96722639	Adipose_Visceral_Omentum	Colon	0.21	0.405
ENSG00000130202	NECTIN2	intron	19	44874478	44878553	Adipose_Subcutaneous	Distal	1.06	0.405
ENSG00000115421	PAPOLG	intron	2	60794775	60794964	Adipose_Subcutaneous	Colon	-0.83	0.405
ENSG00000125877	ITPA	intron	20	3213226	3213985	Adipose_Visceral_Omentum	Rectal	1.3	0.405
ENSG00000144724	PTPRG	intron	3	62003497	62078163	Adipose_Subcutaneous	Male	-0.9	0.405
ENSG00000119383	PTPA	intron	9	129123138	129128985	Adipose_Subcutaneous	Proximal	-1.14	0.405
ENSG00000143353	LYPLAL1	intron	1	219193251	219210532	Cells_EBV-transformed_lymphocytes	Male	0.69	0.405
ENSG00000249307	LINC01088	intron	4	79086262	79306691	Adipose_Subcutaneous	Proximal	-0.41	0.405
ENSG00000058799	YIPF1	intron	1	53888986	53889713	Adipose_Subcutaneous	Distal	-0.35	0.405
ENSG00000118898	PPL	intron	16	4886047	4887135	Adipose_Subcutaneous	Distal	-1.2	0.405
ENSG00000141013	GAS8	intron	16	90037848	90040300	Adipose_Subcutaneous	Male	-0.83	0.405
ENSG00000244625	MIATNB	intron	22	26717459	26721650	Adipose_Subcutaneous	Rectal	0.83	0.405
ENSG00000100902	PSMA6	intron	14	35278718	35307994	Adipose_Visceral_Omentum	Male	-1.13	0.405
ENSG00000111358	GTF2H3	intron	12	123639343	123645455	Adipose_Subcutaneous	Proximal	-0.61	0.405
ENSG00000108946	PRKAR1A	intron	17	68530001	68530277	Cells_EBV-transformed_lymphocytes	Colon	0.83	0.405
		intron	6	30608914	30609139	Cells_EBV-transformed_lymphocytes	Male	-0.83	0.405
		intron	9	2824815	2828675	Cells_EBV-transformed_lymphocytes	Rectal	-0.83	0.405
ENSG00000004975	DVL2	intron	17	7229447	7229588	Cells_EBV-transformed_lymphocytes	Male	0	0.405
ENSG00000074657	ZNF532	intron	18	58979167	58981470	Adipose_Visceral_Omentum	Overall	0.83	0.405
ENSG00000080608	PUM3	intron	9	2824815	2827073	Adipose_Visceral_Omentum	Rectal	0.83	0.405
ENSG00000100359	SGSM3	intron	22	40370688	40400696	Adipose_Visceral_Omentum	Male	0.83	0.405
ENSG00000100906	NFKBIA	intron	14	35402663	35403150	Adipose_Visceral_Omentum	Distal	-0.83	0.405
ENSG00000101280	ANGPT4	intron	20	888439	890213	Adipose_Subcutaneous	Overall	0.83	0.405
ENSG00000112096	SOD2	intron	6	159692863	159693145	Adipose_Subcutaneous	Colon	-0.83	0.405
ENSG00000137491	SLCO2B1	intron	11	75196679	75200224	Adipose_Subcutaneous	Proximal	-0.83	0.405
ENSG00000137497	NUMA1	intron	11	72035975	72040320	Adipose_Subcutaneous	Overall	-0.83	0.405
ENSG00000137497	NUMA1	intron	11	72035975	72040959	Adipose_Subcutaneous	Overall	-0.83	0.405
ENSG00000137497	NUMA1	intron	11	72035975	72069842	Colon_Sigmoid	Overall	-0.83	0.405
ENSG00000143479	DYRK3	intron	1	206635780	206636875	Adipose_Subcutaneous	Female	-0.83	0.405
ENSG00000143479	DYRK3	intron	1	206635780	206637650	Adipose_Subcutaneous	Female	0.83	0.405
ENSG00000143479	DYRK3	intron	1	206636968	206637650	Adipose_Visceral_Omentum	Female	-0.83	0.405
ENSG00000168827	GFM1	intron	3	158654631	158658922	Adipose_Subcutaneous	Distal	0	0.405
ENSG00000172037	LAMB2	intron	3	49129152	49129245	Adipose_Subcutaneous	Female	0	0.405
ENSG00000185684	EP400P1	intron	12	132108682	132109768	Cells_EBV-transformed_lymphocytes	Overall	-0.83	0.405
ENSG00000185684	EP400P1	intron	12	132108682	132114458	Adipose_Visceral_Omentum	Overall	0.83	0.405
ENSG00000197782	ZNF780A	intron	19	40090235	40090906	Adipose_Subcutaneous	Proximal	0.83	0.405
ENSG00000204516	MICB	intron	6	31494995	31505617	Cells_EBV-transformed_lymphocytes	Colon	0.83	0.405
ENSG00000206337	HCP5	intron	6	31494995	31505617	Cells_EBV-transformed_lymphocytes	Colon	0.83	0.405
ENSG00000242110	AMACR	intron	5	33989502	33998641	Adipose_Subcutaneous	Proximal	-0.83	0.405
ENSG00000137338	PGBD1	intron	6	28297991	28300724	Adipose_Visceral_Omentum	Male	-0.97	0.405
ENSG00000125755	SYMPK	intron	19	45829205	45830054	Whole_Blood	Overall	-1.11	0.405
ENSG00000151657	KIN	intron	10	7754069	7759890	Cells_EBV-transformed_lymphocytes	Male	-0.89	0.405
ENSG00000104325	DECR1	intron	8	90001561	90005448	Adipose_Visceral_Omentum	Colon	0.83	0.405
ENSG00000198824	CHAMP1	intron	13	114321232	114323788	Cells_EBV-transformed_lymphocytes	Proximal	0.06	0.405
ENSG00000260615	RPL23AP97	intron	13	114321232	114323788	Cells_EBV-transformed_lymphocytes	Proximal	0.06	0.405
ENSG00000169689	CENPX	intron	17	82019694	82019858	Cells_EBV-transformed_lymphocytes	Overall	0.83	0.405
ENSG00000184465	WDR27	intron	6	169665556	169666417	Adipose_Visceral_Omentum	Overall	-0.17	0.405
ENSG00000241684	ADAMTS9-AS2	intron	3	65008986	65010180	Adipose_Visceral_Omentum	Female	-0.83	0.405
ENSG00000185339	TCN2	intron	22	30611063	30612873	Adipose_Visceral_Omentum	Proximal	-0.97	0.405
ENSG00000105856	HBP1	intron	7	107169185	107179883	Adipose_Subcutaneous	Proximal	-0.83	0.405
ENSG00000137497	NUMA1	intron	11	72035975	72041823	Colon_Sigmoid	Overall	0.17	0.405
ENSG00000257621	PSMA3-AS1	intron	14	58274135	58286640	Colon_Sigmoid	Overall	-0.74	0.405
ENSG00000241978	AKAP2	intron	9	110138539	110156319	Cells_EBV-transformed_lymphocytes	Male	1.26	0.405
ENSG00000141295	SCRN2	intron	17	47839006	47839444	Whole_Blood	Overall	-0.77	0.405
ENSG00000100211	CBY1	intron	22	38670989	38671070	Adipose_Subcutaneous	Female	0.85	0.405
ENSG00000153560	UBP1	intron	3	33412827	33416758	Adipose_Subcutaneous	Colon	-0.83	0.405
ENSG00000167615	LENG8	intron	19	54452752	54454430	Whole_Blood	Overall	0.83	0.405
ENSG00000157782	CABP1	intron	12	120656421	120659878	Adipose_Visceral_Omentum	Colon	0	0.405
ENSG00000105607	GCDH	intron	19	12897863	12899468	Cells_EBV-transformed_lymphocytes	Male	0.82	0.405
ENSG00000168060	NAALADL1	intron	11	65046114	65046189	Adipose_Visceral_Omentum	Proximal	0.83	0.405
ENSG00000128833	MYO5C	intron	15	52221255	52223544	Adipose_Visceral_Omentum	Proximal	-1.07	0.405
ENSG00000131626	PPFIA1	intron	11	70348420	70349923	Adipose_Subcutaneous	Distal	-0.28	0.405
		intron	1	179293936	179302677	Cells_EBV-transformed_lymphocytes	Proximal	-0.83	0.406
		intron	1	179294401	179302677	Cells_EBV-transformed_lymphocytes	Proximal	0.83	0.406
		intron	17	59934528	59935193	Cells_EBV-transformed_lymphocytes	Female	-0.83	0.406
ENSG00000050820	BCAR1	intron	16	75243090	75250669	Adipose_Visceral_Omentum	Male	0.83	0.406
ENSG00000065243	PKN2	intron	1	88684628	88740988	Adipose_Subcutaneous	Distal	0.83	0.406
ENSG00000082438	COBLL1	intron	2	164686032	164692221	Adipose_Subcutaneous	Rectal	0.83	0.406
ENSG00000101019	UQCC1	intron	20	35374256	35381918	Cells_EBV-transformed_lymphocytes	Overall	-0.42	0.406
ENSG00000101194	SLC17A9	intron	20	62952889	62956765	Cells_EBV-transformed_lymphocytes	Distal	-0.83	0.406
ENSG00000101294	HM13	intron	20	31549332	31550064	Cells_EBV-transformed_lymphocytes	Distal	0.83	0.406
ENSG00000101294	HM13	intron	20	31550121	31554746	Adipose_Subcutaneous	Distal	-0.83	0.406
ENSG00000101294	HM13	intron	20	31550121	31559611	Cells_EBV-transformed_lymphocytes	Distal	0.83	0.406
ENSG00000102921	N4BP1	intron	16	48553669	48560754	Adipose_Visceral_Omentum	Proximal	-0.83	0.406
ENSG00000106723	SPIN1	intron	9	88388538	88415607	Adipose_Visceral_Omentum	Female	0.83	0.406
ENSG00000108443	RPS6KB1	intron	17	59934524	59935193	Cells_EBV-transformed_lymphocytes	Female	0	0.406
ENSG00000111077	TNS2	intron	12	53061469	53062153	Adipose_Visceral_Omentum	Proximal	-0.83	0.406
ENSG00000111077	TNS2	intron	12	53061940	53062153	Adipose_Visceral_Omentum	Proximal	0.83	0.406
ENSG00000112079	STK38	intron	6	36499990	36506583	Adipose_Subcutaneous	Colon	-0.83	0.406
ENSG00000131584	ACAP3	intron	1	1294628	1294718	Adipose_Subcutaneous	Overall	0.83	0.406
ENSG00000137497	NUMA1	intron	11	72035975	72041428	Colon_Sigmoid	Overall	-0.83	0.406
ENSG00000138614	INTS14	intron	15	65607442	65611098	Adipose_Subcutaneous	Rectal	-0.83	0.406
ENSG00000141568	FOXK2	intron	17	82563548	82568054	Adipose_Subcutaneous	Proximal	0.83	0.406
ENSG00000142784	WDTC1	intron	1	27272634	27282239	Cells_EBV-transformed_lymphocytes	Proximal	0.83	0.406
ENSG00000143248	RGS5	intron	1	163147503	163152550	Adipose_Subcutaneous	Distal	0.83	0.406
ENSG00000162836	ACP6	intron	1	147650238	147652449	Adipose_Subcutaneous	Female	-0.83	0.406
ENSG00000163312	HELQ	intron	4	83421736	83425994	Adipose_Subcutaneous	Rectal	0.83	0.406
ENSG00000163312	HELQ	intron	4	83423555	83425994	Adipose_Subcutaneous	Rectal	-0.83	0.406
ENSG00000165029	ABCA1	intron	9	104803316	104804626	Whole_Blood	Overall	-0.83	0.406
ENSG00000174227	PIGG	intron	4	499489	500396	Cells_EBV-transformed_lymphocytes	Colon	-0.28	0.406
ENSG00000187535	IFT140	intron	16	1589780	1592176	Adipose_Subcutaneous	Female	0.83	0.406
ENSG00000213923	CSNK1E	intron	22	38298203	38298786	Adipose_Visceral_Omentum	Male	0.83	0.406
ENSG00000153317	ASAP1	intron	8	130401970	130440289	Adipose_Visceral_Omentum	Distal	-0.64	0.406
ENSG00000011638	LDAF1	intron	16	21174148	21178797	Adipose_Visceral_Omentum	Female	0.82	0.406
ENSG00000267080	ASB16-AS1	intron	17	44177816	44181623	Adipose_Visceral_Omentum	Colon	0.83	0.406
ENSG00000153406	NMRAL1	intron	16	4463850	4466153	Adipose_Visceral_Omentum	Distal	0.83	0.406
ENSG00000100815	TRIP11	intron	14	91995515	91999240	Cells_EBV-transformed_lymphocytes	Distal	0.83	0.406
ENSG00000166473	PKD1L2	intron	16	81101284	81108562	Adipose_Visceral_Omentum	Distal	-0.82	0.406
		intron	20	1117988	1118384	Cells_EBV-transformed_lymphocytes	Proximal	-0.83	0.406
ENSG00000266173	STRADA	intron	17	63704582	63706635	Adipose_Visceral_Omentum	Rectal	-0.91	0.406
ENSG00000115446	UNC50	intron	2	98616533	98618146	Cells_EBV-transformed_lymphocytes	Colon	0.63	0.406
ENSG00000122873	CISD1	intron	10	58277322	58287561	Adipose_Subcutaneous	Distal	-0.96	0.406
ENSG00000189129	PLAC9	intron	10	80131831	80142082	Adipose_Subcutaneous	Colon	0.83	0.406
ENSG00000102984	ZNF821	intron	16	71868037	71879907	Adipose_Subcutaneous	Female	-0.83	0.406
ENSG00000185019	UBOX5	intron	20	3110309	3115305	Cells_EBV-transformed_lymphocytes	Female	-0.78	0.406
ENSG00000064933	PMS1	intron	2	189784564	189791790	Cells_EBV-transformed_lymphocytes	Proximal	-0.83	0.406
ENSG00000223756	TSSC2	intron	11	3381044	3383462	Adipose_Subcutaneous	Rectal	1.27	0.406
ENSG00000048740	CELF2	intron	10	11257872	11266598	Adipose_Subcutaneous	Male	0.28	0.406
		intron	10	22386959	22387823	Cells_EBV-transformed_lymphocytes	Overall	0.83	0.406
		intron	19	19865999	19872128	Cells_EBV-transformed_lymphocytes	Rectal	0.83	0.406
		intron	3	9032752	9038063	Cells_EBV-transformed_lymphocytes	Rectal	-0.83	0.406
		intron	9	6540146	6550803	Cells_EBV-transformed_lymphocytes	Colon	-0.83	0.406
ENSG00000074657	ZNF532	intron	18	58948229	58953518	Adipose_Visceral_Omentum	Overall	-0.17	0.406
ENSG00000091127	PUS7	intron	7	105506056	105506189	Adipose_Visceral_Omentum	Female	-0.83	0.406
ENSG00000101294	HM13	intron	20	31566295	31567640	Adipose_Subcutaneous	Distal	-0.83	0.406
ENSG00000104524	PYCR3	intron	8	143607132	143608062	Adipose_Visceral_Omentum	Distal	0.83	0.406
ENSG00000105755	ETHE1	intron	19	43526349	43526515	Adipose_Subcutaneous	Rectal	-0.83	0.406
ENSG00000106070	GRB10	intron	7	50732368	50755887	Adipose_Subcutaneous	Male	-0.83	0.406
ENSG00000106070	GRB10	intron	7	50732368	50793224	Adipose_Visceral_Omentum	Male	-0.83	0.406
ENSG00000113522	RAD50	intron	5	132595810	132603300	Colon_Sigmoid	Overall	-0.5	0.406
ENSG00000115020	PIKFYVE	intron	2	208288818	208298641	Adipose_Visceral_Omentum	Colon	0.83	0.406
ENSG00000115457	IGFBP2	intron	2	216660786	216661858	Colon_Sigmoid	Overall	0.83	0.406
ENSG00000117395	EBNA1BP2	intron	1	43168352	43168939	Adipose_Subcutaneous	Male	-0.83	0.406
ENSG00000124356	STAMBP	intron	2	73829070	73830845	Colon_Transverse	Overall	0.83	0.406
ENSG00000156463	SH3RF2	intron	5	146056213	146059866	Adipose_Visceral_Omentum	Male	-0.83	0.406
ENSG00000187147	RNF220	intron	1	44632385	44635545	Adipose_Subcutaneous	Male	0.83	0.406
ENSG00000241684	ADAMTS9-AS2	intron	3	64863062	64864258	Adipose_Subcutaneous	Proximal	-0.83	0.406
ENSG00000003436	TFPI	intron	2	187503770	187513616	Adipose_Subcutaneous	Overall	-0.83	0.406
ENSG00000038382	TRIO	intron	5	14507260	14507880	Cells_EBV-transformed_lymphocytes	Male	-0.78	0.406
ENSG00000204136	GGTA1	intron	9	121467931	121499650	Adipose_Visceral_Omentum	Female	-0.82	0.406
ENSG00000119471	HSDL2	intron	9	112416944	112418860	Adipose_Visceral_Omentum	Colon	0.83	0.406
ENSG00000184860	SDR42E1	intron	16	82000224	82000791	Cells_EBV-transformed_lymphocytes	Male	0.83	0.406
ENSG00000116266	STXBP3	intron	1	108807549	108808783	Adipose_Subcutaneous	Proximal	-0.83	0.406
ENSG00000173226	IQCB1	intron	3	121781874	121788284	Adipose_Subcutaneous	Proximal	-0.67	0.406
ENSG00000122203	KIAA1191	intron	5	176355749	176359811	Adipose_Subcutaneous	Colon	0.83	0.406
ENSG00000122203	KIAA1191	intron	5	176359567	176359811	Adipose_Subcutaneous	Colon	-0.83	0.406
ENSG00000122203	KIAA1191	intron	5	176359567	176361602	Adipose_Subcutaneous	Colon	-0.83	0.406
ENSG00000061938	TNK2	intron	3	195888606	195908485	Adipose_Subcutaneous	Colon	-0.85	0.406
ENSG00000072952	IRAG1	intron	11	10634071	10652025	Colon_Transverse	Overall	0.83	0.406
ENSG00000141338	ABCA8	intron	17	68884396	68884698	Adipose_Visceral_Omentum	Overall	0.98	0.406
ENSG00000231770	TMEM44-AS1	intron	3	194589142	194589474	Colon_Transverse	Overall	-0.1	0.406
ENSG00000124588	NQO2	intron	6	3000085	3004495	Adipose_Subcutaneous	Rectal	0.98	0.406
ENSG00000110811	P3H3	intron	12	6834049	6836985	Adipose_Subcutaneous	Overall	-1.06	0.406
		intron	22	20702893	20703006	Cells_EBV-transformed_lymphocytes	Proximal	-0.83	0.406
ENSG00000159110	IFNAR2	intron	21	33245074	33246718	Cells_EBV-transformed_lymphocytes	Rectal	-0.83	0.406
ENSG00000125826	RBCK1	intron	20	421615	422127	Cells_EBV-transformed_lymphocytes	Female	0.83	0.406
ENSG00000132600	PRMT7	intron	16	68355883	68356141	Adipose_Visceral_Omentum	Colon	-0.82	0.406
ENSG00000146122	DAAM2	intron	6	39848936	39856247	Adipose_Visceral_Omentum	Male	-0.83	0.406
ENSG00000205937	RNPS1	intron	16	2264331	2264573	Cells_EBV-transformed_lymphocytes	Proximal	-0.62	0.406
ENSG00000141458	NPC1	intron	18	23506642	23533355	Cells_EBV-transformed_lymphocytes	Colon	0.37	0.406
ENSG00000163110	PDLIM5	intron	4	94573393	94575943	Adipose_Visceral_Omentum	Distal	-0.78	0.406
ENSG00000150990	DHX37	intron	12	124952570	124953880	Adipose_Subcutaneous	Distal	0.91	0.406
ENSG00000175334	BANF1	intron	11	66002570	66003626	Adipose_Subcutaneous	Male	-1.1	0.406
ENSG00000174943	KCTD13	intron	16	29907108	29910978	Adipose_Visceral_Omentum	Proximal	0.09	0.406
ENSG00000142798	HSPG2	intron	1	21847492	21847726	Adipose_Subcutaneous	Male	0.83	0.406
ENSG00000088766	CRLS1	intron	20	6006614	6009775	Adipose_Subcutaneous	Colon	0.92	0.406
ENSG00000059377	TBXAS1	intron	7	139911321	139913065	Cells_EBV-transformed_lymphocytes	Male	-0.83	0.406
ENSG00000069020	MAST4	intron	5	66828882	66899951	Adipose_Subcutaneous	Proximal	-0.83	0.406
ENSG00000079102	RUNX1T1	intron	8	91991889	92005116	Adipose_Subcutaneous	Female	0.83	0.406
ENSG00000088280	ASAP3	intron	1	23433272	23433425	Adipose_Visceral_Omentum	Colon	-0.83	0.406
ENSG00000088280	ASAP3	intron	1	23433272	23433476	Adipose_Visceral_Omentum	Colon	0.83	0.406
ENSG00000096080	MRPS18A	intron	6	43671906	43675202	Adipose_Visceral_Omentum	Female	-0.83	0.406
ENSG00000104365	IKBKB	intron	8	42309025	42314322	Adipose_Visceral_Omentum	Female	0.28	0.406
ENSG00000104972	LILRB1	intron	19	54574582	54574731	Adipose_Visceral_Omentum	Distal	0.83	0.406
ENSG00000104974	LILRA1	intron	19	54575033	54575256	Adipose_Visceral_Omentum	Distal	-0.83	0.406
ENSG00000110324	IL10RA	intron	11	117988502	117989442	Adipose_Visceral_Omentum	Male	-0.83	0.406
ENSG00000115318	LOXL3	intron	2	74533679	74533882	Cells_EBV-transformed_lymphocytes	Rectal	0.83	0.406
ENSG00000115318	LOXL3	intron	2	74534431	74534531	Adipose_Subcutaneous	Rectal	0.83	0.406
ENSG00000118690	ARMC2	intron	6	108848546	108854225	Adipose_Subcutaneous	Rectal	0.83	0.406
ENSG00000122741	DCAF10	intron	9	37857351	37860048	Adipose_Subcutaneous	Female	-0.83	0.406
ENSG00000125450	NUP85	intron	17	75215823	75218185	Cells_EBV-transformed_lymphocytes	Distal	-0.83	0.406
ENSG00000125731	SH2D3A	intron	19	6754425	6754616	Cells_EBV-transformed_lymphocytes	Male	0.83	0.406
ENSG00000125731	SH2D3A	intron	19	6754448	6754616	Cells_EBV-transformed_lymphocytes	Male	-0.83	0.406
ENSG00000126522	ASL	intron	7	66134374	66145443	Adipose_Visceral_Omentum	Proximal	0.83	0.406
ENSG00000136044	APPL2	intron	12	105229223	105229628	Adipose_Subcutaneous	Distal	-0.83	0.406
ENSG00000136044	APPL2	intron	12	105229223	105231369	Cells_EBV-transformed_lymphocytes	Distal	0.83	0.406
ENSG00000136425	CIB2	intron	15	78123739	78131165	Adipose_Subcutaneous	Rectal	-0.83	0.406
ENSG00000136895	GARNL3	intron	9	127225403	127243079	Adipose_Subcutaneous	Male	-0.83	0.406
ENSG00000137764	MAP2K5	intron	15	67550082	67563283	Cells_EBV-transformed_lymphocytes	Female	-0.83	0.406
ENSG00000140943	MBTPS1	intron	16	84075656	84081747	Adipose_Visceral_Omentum	Rectal	0	0.406
ENSG00000145901	TNIP1	intron	5	151032383	151035002	Adipose_Subcutaneous	Distal	0.83	0.406
ENSG00000158717	RNF166	intron	16	88699732	88700784	Whole_Blood	Overall	0.83	0.406
ENSG00000158717	RNF166	intron	16	88701418	88702790	Whole_Blood	Overall	0.83	0.406
ENSG00000159899	NPR2	intron	9	35794103	35799618	Cells_EBV-transformed_lymphocytes	Male	0.83	0.406
ENSG00000170858	LILRP2	intron	19	54575033	54575256	Adipose_Visceral_Omentum	Distal	-0.83	0.406
ENSG00000172260	NEGR1	intron	1	71611146	71698008	Adipose_Subcutaneous	Overall	-0.83	0.406
ENSG00000172987	HPSE2	intron	10	98744056	99144238	Colon_Transverse	Overall	-0.83	0.406
ENSG00000174796	THAP6	intron	4	75539959	75542409	Adipose_Visceral_Omentum	Distal	-0.83	0.406
ENSG00000183242	WT1-AS	intron	11	32452131	32453262	Adipose_Visceral_Omentum	Rectal	0.83	0.406
ENSG00000197442	MAP3K5	intron	6	136592617	136601022	Adipose_Subcutaneous	Rectal	-0.28	0.406
ENSG00000239998	LILRA2	intron	19	54574582	54574731	Adipose_Visceral_Omentum	Distal	0.83	0.406
ENSG00000239998	LILRA2	intron	19	54575033	54575256	Adipose_Visceral_Omentum	Distal	-0.83	0.406
ENSG00000241258	CRCP	intron	7	66134374	66145443	Adipose_Visceral_Omentum	Proximal	0.83	0.406
ENSG00000266967	AARSD1	intron	17	42954967	42955158	Adipose_Subcutaneous	Overall	0.83	0.406
ENSG00000142856	ITGB3BP	intron	1	63486773	63490083	Cells_EBV-transformed_lymphocytes	Female	0.83	0.406
ENSG00000180376	CCDC66	intron	3	56564125	56566594	Adipose_Visceral_Omentum	Rectal	0.82	0.406
ENSG00000215039	CD27-AS1	intron	12	6448737	6451363	Adipose_Visceral_Omentum	Proximal	-0.83	0.406
ENSG00000007384	RHBDF1	intron	16	63800	64699	Colon_Transverse	Overall	-1.02	0.406
ENSG00000101126	ADNP	intron	20	50902109	50903889	Colon_Transverse	Overall	0	0.406
ENSG00000122490	SLC66A2	intron	18	79904183	79933969	Adipose_Visceral_Omentum	Proximal	-0.85	0.406
ENSG00000162804	SNED1	intron	2	241071878	241081677	Adipose_Visceral_Omentum	Rectal	1.26	0.406
ENSG00000161249	DMKN	intron	19	35506185	35509911	Cells_EBV-transformed_lymphocytes	Proximal	-0.79	0.406
ENSG00000122687	MRM2	intron	7	2238937	2239418	Adipose_Subcutaneous	Distal	0.83	0.406
ENSG00000115827	DCAF17	intron	2	171453213	171457971	Adipose_Subcutaneous	Male	-1	0.406
ENSG00000149541	B3GAT3	intron	11	62616240	62616506	Adipose_Subcutaneous	Male	-0.83	0.406
ENSG00000197879	MYO1C	intron	17	1472228	1474610	Adipose_Visceral_Omentum	Male	0.83	0.406
ENSG00000116353	MECR	intron	1	29200589	29201374	Adipose_Subcutaneous	Colon	-0.83	0.406
ENSG00000108774	RAB5C	intron	17	42137878	42154893	Adipose_Subcutaneous	Overall	0.83	0.406
ENSG00000168653	NDUFS5	intron	1	39026398	39028723	Adipose_Subcutaneous	Male	0.83	0.406
ENSG00000137500	CCDC90B	intron	11	83261966	83273647	Adipose_Subcutaneous	Overall	-0.84	0.406
ENSG00000168646	AXIN2	intron	17	65538343	65541455	Adipose_Visceral_Omentum	Male	-0.83	0.406
		intron	11	836843	837250	Cells_EBV-transformed_lymphocytes	Overall	0.83	0.406
		intron	5	116134178	116180402	Cells_EBV-transformed_lymphocytes	Female	-0.83	0.406
ENSG00000016864	GLT8D1	intron	3	52700496	52703504	Cells_EBV-transformed_lymphocytes	Rectal	-0.83	0.406
ENSG00000016864	GLT8D1	intron	3	52700496	52705447	Adipose_Subcutaneous	Rectal	0.83	0.406
ENSG00000079785	DDX1	intron	2	15627145	15628445	Adipose_Subcutaneous	Distal	0	0.406
ENSG00000079785	DDX1	intron	2	15627145	15629602	Adipose_Subcutaneous	Distal	0.83	0.406
ENSG00000082482	KCNK2	intron	1	215124750	215169199	Adipose_Subcutaneous	Male	0.83	0.406
ENSG00000105556	MIER2	intron	19	334542	344774	Adipose_Visceral_Omentum	Rectal	-0.83	0.406
ENSG00000106829	TLE4	intron	9	79705942	79706747	Adipose_Subcutaneous	Rectal	0.83	0.406
ENSG00000107951	MTPAP	intron	10	30341640	30349119	Adipose_Visceral_Omentum	Colon	0.83	0.406
ENSG00000108883	EFTUD2	intron	17	44883158	44883649	Adipose_Subcutaneous	Female	0.83	0.406
ENSG00000111206	FOXM1	intron	12	2872247	2873977	Cells_EBV-transformed_lymphocytes	Male	0.83	0.406
ENSG00000116704	SLC35D1	intron	1	67050504	67052012	Adipose_Visceral_Omentum	Distal	0.83	0.406
ENSG00000119943	PYROXD2	intron	10	98390754	98390871	Adipose_Subcutaneous	Male	-0.83	0.406
ENSG00000119943	PYROXD2	intron	10	98390754	98391010	Adipose_Subcutaneous	Male	0.83	0.406
ENSG00000125871	MGME1	intron	20	17975903	17989939	Cells_EBV-transformed_lymphocytes	Distal	0.83	0.406
ENSG00000131037	EPS8L1	intron	19	55083644	55085841	Adipose_Visceral_Omentum	Distal	0.83	0.406
ENSG00000136425	CIB2	intron	15	78105332	78105739	Adipose_Subcutaneous	Male	-0.83	0.406
ENSG00000136425	CIB2	intron	15	78105934	78109235	Adipose_Subcutaneous	Male	0.83	0.406
ENSG00000151413	NUBPL	intron	14	31673574	31787780	Cells_EBV-transformed_lymphocytes	Colon	-0.83	0.406
ENSG00000162976	SLC66A3	intron	2	11164261	11174968	Adipose_Visceral_Omentum	Distal	0.83	0.406
ENSG00000164366	CCDC127	intron	5	216859	218093	Adipose_Visceral_Omentum	Rectal	0	0.406
ENSG00000164951	PDP1	intron	8	93917079	93922016	Adipose_Visceral_Omentum	Colon	-0.83	0.406
ENSG00000173230	GOLGB1	intron	3	121730017	121730876	Adipose_Subcutaneous	Male	-0.83	0.406
ENSG00000213533	STIMATE	intron	3	52844941	52849792	Adipose_Subcutaneous	Proximal	-0.83	0.406
ENSG00000213658	LAT	intron	16	28986569	28986657	Adipose_Subcutaneous	Female	0.83	0.406
ENSG00000215305	VPS16	intron	20	2859807	2860054	Adipose_Visceral_Omentum	Male	-0.83	0.406
ENSG00000215305	VPS16	intron	20	2861899	2862054	Adipose_Subcutaneous	Male	0.83	0.406
ENSG00000126091	ST3GAL3	intron	1	43824892	43838219	Cells_EBV-transformed_lymphocytes	Female	0.83	0.406
ENSG00000143622	RIT1	intron	1	155910804	155911243	Adipose_Subcutaneous	Overall	-0.82	0.406
ENSG00000187097	ENTPD5	intron	14	73988172	74011091	Colon_Transverse	Overall	-0.28	0.406
ENSG00000231205	ZNF826P	intron	19	20341101	20408950	Adipose_Visceral_Omentum	Colon	-0.85	0.406
ENSG00000221978	CCNL2	intron	1	1390865	1391297	Adipose_Subcutaneous	Overall	0.14	0.406
ENSG00000259448	LINC02352	intron	15	31216037	31219289	Adipose_Subcutaneous	Colon	0.27	0.406
ENSG00000185495	SEPTIN7P13	intron	1	223993047	224003520	Adipose_Visceral_Omentum	Proximal	-1.32	0.406
ENSG00000103248	MTHFSD	intron	16	86548577	86552033	Adipose_Subcutaneous	Proximal	-0.82	0.406
ENSG00000226688	ENTPD1-AS1	intron	10	95876660	95904830	Cells_EBV-transformed_lymphocytes	Proximal	0.62	0.406
ENSG00000125863	MKKS	intron	20	10420758	10428730	Adipose_Subcutaneous	Male	-0.63	0.406
		intron	18	9137589	9182382	Cells_EBV-transformed_lymphocytes	Female	0.83	0.406
		intron	6	13585127	13588331	Cells_EBV-transformed_lymphocytes	Rectal	0.83	0.406
ENSG00000064225	ST3GAL6	intron	3	98773983	98782858	Cells_EBV-transformed_lymphocytes	Overall	0.83	0.406
ENSG00000088298	EDEM2	intron	20	35145018	35147152	Adipose_Visceral_Omentum	Distal	0.83	0.406
ENSG00000088970	KIZ	intron	20	21145654	21161871	Cells_EBV-transformed_lymphocytes	Rectal	0.83	0.406
ENSG00000103174	NAGPA	intron	16	5031884	5033341	Adipose_Subcutaneous	Colon	-0.83	0.406
ENSG00000128699	ORMDL1	intron	2	189771902	189773887	Adipose_Subcutaneous	Male	0.83	0.406
ENSG00000128699	ORMDL1	intron	2	189771902	189775565	Adipose_Subcutaneous	Male	-0.83	0.406
ENSG00000133961	NUMB	intron	14	73366981	73458493	Whole_Blood	Overall	-0.83	0.406
ENSG00000135077	HAVCR2	intron	5	157098901	157104666	Cells_EBV-transformed_lymphocytes	Overall	-0.83	0.406
ENSG00000135842	NIBAN1	intron	1	184964681	184974302	Whole_Blood	Overall	-0.83	0.406
ENSG00000162623	TYW3	intron	1	74738788	74748751	Adipose_Subcutaneous	Colon	0.83	0.406
ENSG00000175455	CCDC14	intron	3	123933755	123944849	Adipose_Subcutaneous	Overall	0.83	0.406
ENSG00000179152	TCAIM	intron	3	44361518	44367456	Cells_EBV-transformed_lymphocytes	Proximal	0.83	0.406
ENSG00000179152	TCAIM	intron	3	44361518	44367532	Cells_EBV-transformed_lymphocytes	Proximal	-0.83	0.406
ENSG00000181523	SGSH	intron	17	80213885	80214172	Adipose_Subcutaneous	Female	-0.83	0.406
ENSG00000256128	LINC00944	intron	12	126746332	126747931	Cells_EBV-transformed_lymphocytes	Male	-0.83	0.406
ENSG00000100258	LMF2	intron	22	50504434	50504559	Adipose_Visceral_Omentum	Rectal	-0.83	0.406
ENSG00000090905	TNRC6A	intron	16	24777358	24789232	Cells_EBV-transformed_lymphocytes	Female	0.83	0.406
ENSG00000104863	LIN7B	intron	19	49115331	49116263	Adipose_Subcutaneous	Rectal	0.83	0.406
ENSG00000111077	TNS2	intron	12	53063417	53063744	Adipose_Visceral_Omentum	Rectal	0.83	0.406
ENSG00000160932	LY6E	intron	8	143021433	143021566	Adipose_Visceral_Omentum	Proximal	0.83	0.406
ENSG00000182087	TMEM259	intron	19	1010895	1011096	Adipose_Visceral_Omentum	Distal	-0.83	0.406
ENSG00000077150	NFKB2	intron	10	102401518	102401745	Adipose_Subcutaneous	Rectal	-0.83	0.406
ENSG00000147853	AK3	intron	9	4722625	4726083	Adipose_Subcutaneous	Female	1.4	0.406
ENSG00000134910	STT3A	intron	11	125608243	125609434	Adipose_Subcutaneous	Female	-0.83	0.406
ENSG00000204138	PHACTR4	intron	1	28493091	28494874	Cells_EBV-transformed_lymphocytes	Distal	-0.82	0.406
ENSG00000181929	PRKAG1	intron	12	49005543	49005743	Adipose_Visceral_Omentum	Proximal	-0.91	0.406
ENSG00000154237	LRRK1	intron	15	101012145	101014316	Adipose_Subcutaneous	Proximal	0.83	0.406
ENSG00000162623	TYW3	intron	1	74733418	74736542	Adipose_Subcutaneous	Rectal	-0.83	0.406
ENSG00000162976	SLC66A3	intron	2	11175009	11177737	Adipose_Subcutaneous	Proximal	0.83	0.406
		intron	21	43968092	43969118	Cells_EBV-transformed_lymphocytes	Male	-0.83	0.406
		intron	3	191228182	191228715	Cells_EBV-transformed_lymphocytes	Proximal	0.83	0.406
		intron	8	127998359	127998912	Cells_EBV-transformed_lymphocytes	Overall	0.83	0.406
ENSG00000033011	ALG1	intron	16	5079106	5079748	Adipose_Visceral_Omentum	Rectal	0.83	0.406
ENSG00000054118	THRAP3	intron	1	36224505	36224971	Cells_EBV-transformed_lymphocytes	Male	0.83	0.406
ENSG00000054118	THRAP3	intron	1	36224505	36259382	Adipose_Subcutaneous	Male	-0.83	0.406
ENSG00000054118	THRAP3	intron	1	36224505	36282533	Cells_EBV-transformed_lymphocytes	Male	-0.83	0.406
ENSG00000059915	PSD	intron	10	102405481	102407223	Colon_Sigmoid	Overall	0.83	0.406
ENSG00000059915	PSD	intron	10	102405536	102407223	Colon_Sigmoid	Overall	-0.83	0.406
ENSG00000065485	PDIA5	intron	3	123116298	123124272	Adipose_Subcutaneous	Male	-0.83	0.406
ENSG00000083097	DOP1A	intron	6	83153620	83154180	Cells_EBV-transformed_lymphocytes	Female	0.83	0.406
ENSG00000083097	DOP1A	intron	6	83154043	83154180	Cells_EBV-transformed_lymphocytes	Female	-0.83	0.406
ENSG00000083097	DOP1A	intron	6	83154241	83157182	Cells_EBV-transformed_lymphocytes	Female	-0.83	0.406
ENSG00000104880	ARHGEF18	intron	19	7462334	7463818	Adipose_Subcutaneous	Proximal	0.83	0.406
ENSG00000114520	SNX4	intron	3	125470661	125476695	Cells_EBV-transformed_lymphocytes	Female	-0.83	0.406
ENSG00000116750	UCHL5	intron	1	193018820	193021097	Colon_Transverse	Overall	0.83	0.406
ENSG00000142347	MYO1F	intron	19	8540028	8541913	Adipose_Subcutaneous	Rectal	-0.83	0.406
ENSG00000143384	MCL1	intron	1	150577491	150578244	Adipose_Subcutaneous	Proximal	-0.83	0.406
ENSG00000143384	MCL1	intron	1	150578491	150578843	Adipose_Visceral_Omentum	Proximal	0.83	0.406
ENSG00000171130	ATP6V0E2	intron	7	149875645	149878678	Adipose_Subcutaneous	Distal	0.83	0.406
ENSG00000172530	BANP	intron	16	87984259	88004295	Adipose_Visceral_Omentum	Distal	-0.83	0.406
ENSG00000173852	DPY19L1	intron	7	35013705	35017882	Adipose_Subcutaneous	Overall	-0.83	0.406
ENSG00000118900	UBN1	intron	16	4848393	4852879	Adipose_Visceral_Omentum	Male	1.27	0.406
ENSG00000167766	ZNF83	intron	19	52635153	52638312	Adipose_Visceral_Omentum	Distal	-0.55	0.406
ENSG00000127952	STYXL1	intron	7	76030524	76047662	Adipose_Visceral_Omentum	Male	-1.27	0.406
ENSG00000131791	PRKAB2	intron	1	147160833	147161712	Adipose_Visceral_Omentum	Rectal	0.83	0.406
ENSG00000134330	IAH1	intron	2	9474647	9475987	Cells_EBV-transformed_lymphocytes	Distal	0.6	0.406
ENSG00000172322	CLEC12A	intron	12	9979064	9979336	Whole_Blood	Overall	0.83	0.406
ENSG00000039123	MTREX	intron	5	55400421	55405425	Adipose_Subcutaneous	Distal	-0.83	0.406
ENSG00000072163	LIMS2	intron	2	127643072	127652965	Adipose_Subcutaneous	Male	-1.11	0.406
ENSG00000242110	AMACR	intron	5	34004734	34005756	Cells_EBV-transformed_lymphocytes	Colon	0.83	0.406
ENSG00000144815	NXPE3	intron	3	101801989	101806085	Adipose_Subcutaneous	Male	-0.28	0.406
ENSG00000144815	NXPE3	intron	3	101801989	101807053	Cells_EBV-transformed_lymphocytes	Male	0.83	0.406
ENSG00000220785	MTMR9LP	intron	1	32240847	32241137	Adipose_Visceral_Omentum	Male	0.83	0.406
ENSG00000088766	CRLS1	intron	20	6006552	6009775	Cells_EBV-transformed_lymphocytes	Female	-1.14	0.406
ENSG00000128294	TPST2	intron	22	26544675	26590053	Adipose_Visceral_Omentum	Male	-0.9	0.406
ENSG00000151726	ACSL1	intron	4	184768450	184770399	Adipose_Visceral_Omentum	Rectal	0.43	0.406
		intron	13	52017685	52018913	Cells_EBV-transformed_lymphocytes	Male	-0.83	0.406
		intron	21	25453426	25466423	Cells_EBV-transformed_lymphocytes	Distal	0.83	0.406
ENSG00000010803	SCMH1	intron	1	41151684	41152599	Adipose_Subcutaneous	Distal	0.83	0.406
ENSG00000010803	SCMH1	intron	1	41151684	41159725	Adipose_Subcutaneous	Distal	-0.83	0.406
ENSG00000010803	SCMH1	intron	1	41152741	41159725	Adipose_Visceral_Omentum	Distal	0.83	0.406
ENSG00000022976	ZNF839	intron	14	102326887	102331622	Adipose_Visceral_Omentum	Colon	0.83	0.406
ENSG00000089916	GPATCH2L	intron	14	76180849	76195878	Adipose_Subcutaneous	Male	0.83	0.406
ENSG00000102781	KATNAL1	intron	13	30241086	30255447	Adipose_Subcutaneous	Colon	-0.83	0.406
ENSG00000105643	ARRDC2	intron	19	18001573	18007421	Adipose_Subcutaneous	Distal	-0.83	0.406
ENSG00000105738	SIPA1L3	intron	19	37932692	38029089	Cells_EBV-transformed_lymphocytes	Rectal	-0.83	0.406
ENSG00000115020	PIKFYVE	intron	2	208288818	208298641	Adipose_Visceral_Omentum	Rectal	0.83	0.406
ENSG00000133794	BMAL1	intron	11	13350070	13354301	Adipose_Subcutaneous	Overall	0	0.406
ENSG00000134900	TPP2	intron	13	102616500	102618722	Cells_EBV-transformed_lymphocytes	Colon	-0.83	0.406
ENSG00000143771	CNIH4	intron	1	224356993	224360495	Adipose_Subcutaneous	Proximal	0.83	0.406
ENSG00000143771	CNIH4	intron	1	224356993	224364109	Adipose_Visceral_Omentum	Proximal	-0.83	0.406
ENSG00000150867	PIP4K2A	intron	10	22537281	22539971	Adipose_Subcutaneous	Male	-0.83	0.406
ENSG00000151388	ADAMTS12	intron	5	33549383	33561027	Adipose_Subcutaneous	Proximal	0.83	0.406
ENSG00000162772	ATF3	intron	1	212618234	212619046	Adipose_Visceral_Omentum	Male	0.83	0.406
ENSG00000163482	STK36	intron	2	218676278	218679168	Cells_EBV-transformed_lymphocytes	Colon	0.83	0.406
ENSG00000163958	ZDHHC19	intron	3	196198659	196198789	Whole_Blood	Overall	-0.83	0.406
ENSG00000164494	PDSS2	intron	6	107210570	107212109	Adipose_Subcutaneous	Colon	0.83	0.406
ENSG00000166333	ILK	intron	11	6608211	6608394	Adipose_Subcutaneous	Rectal	0.83	0.406
ENSG00000179933	C14orf119	intron	14	23096021	23097658	Adipose_Subcutaneous	Female	-0.83	0.406
ENSG00000180353	HCLS1	intron	3	121637256	121637443	Adipose_Subcutaneous	Rectal	0.83	0.406
ENSG00000181458	TMEM45A	intron	3	100519608	100555209	Adipose_Visceral_Omentum	Proximal	0.83	0.406
ENSG00000187257	RSBN1L	intron	7	77778446	77778530	Adipose_Visceral_Omentum	Male	-0.83	0.406
ENSG00000188827	SLX4	intron	16	3584871	3589002	Cells_EBV-transformed_lymphocytes	Male	-0.83	0.406
ENSG00000198131	ZNF544	intron	19	58279147	58285717	Adipose_Subcutaneous	Female	-0.83	0.406
ENSG00000278129	ZNF8	intron	19	58279147	58285717	Adipose_Subcutaneous	Female	-0.83	0.406
ENSG00000160299	PCNT	intron	21	46442573	46445284	Adipose_Visceral_Omentum	Proximal	-0.28	0.406
ENSG00000116266	STXBP3	intron	1	108807719	108808783	Cells_EBV-transformed_lymphocytes	Proximal	0.82	0.406
ENSG00000248121	SMURF2P1	intron	17	30600916	30607552	Adipose_Visceral_Omentum	Distal	0.82	0.406
ENSG00000054277	OPN3	intron	1	241597997	241639882	Adipose_Subcutaneous	Male	-0.72	0.406
ENSG00000203668	CHML	intron	1	241597997	241639882	Adipose_Subcutaneous	Male	-0.72	0.406
ENSG00000141012	GALNS	intron	16	88817417	88818007	Adipose_Visceral_Omentum	Colon	-1.07	0.406
ENSG00000058085	LAMC2	intron	1	183240391	183258109	Adipose_Subcutaneous	Distal	0.82	0.406
ENSG00000180822	PSMG4	intron	6	3259196	3302858	Adipose_Subcutaneous	Female	0.83	0.406
ENSG00000129158	SERGEF	intron	11	18008076	18012851	Adipose_Subcutaneous	Overall	0.81	0.406
		intron	6	46102659	46122948	Cells_EBV-transformed_lymphocytes	Rectal	0.83	0.406
ENSG00000008869	HEATR5B	intron	2	37058987	37060581	Adipose_Subcutaneous	Colon	0.83	0.406
ENSG00000015153	YAF2	intron	12	42161765	42199136	Adipose_Visceral_Omentum	Female	0.83	0.406
ENSG00000075234	TTC38	intron	22	46286314	46287073	Adipose_Subcutaneous	Female	-0.83	0.406
ENSG00000100865	CINP	intron	14	102350048	102355768	Cells_EBV-transformed_lymphocytes	Rectal	0.83	0.406
ENSG00000116584	ARHGEF2	intron	1	155962718	155962933	Adipose_Visceral_Omentum	Proximal	0	0.406
ENSG00000134030	CTIF	intron	18	48619745	48636614	Adipose_Subcutaneous	Male	0.83	0.406
ENSG00000134516	DOCK2	intron	5	169702427	169708169	Adipose_Visceral_Omentum	Rectal	-0.83	0.406
ENSG00000138101	DTNB	intron	2	25383889	25387289	Adipose_Subcutaneous	Male	-0.83	0.406
ENSG00000147408	CSGALNACT1	intron	8	19408694	19409238	Adipose_Subcutaneous	Overall	-0.83	0.406
ENSG00000147408	CSGALNACT1	intron	8	19409424	19418656	Adipose_Visceral_Omentum	Overall	-0.83	0.406
ENSG00000150760	DOCK1	intron	10	127439225	127444126	Adipose_Visceral_Omentum	Proximal	0.83	0.406
ENSG00000162600	OMA1	intron	1	58530320	58530601	Cells_EBV-transformed_lymphocytes	Rectal	0.83	0.406
ENSG00000163138	PACRGL	intron	4	20701884	20702141	Adipose_Subcutaneous	Overall	-0.83	0.406
ENSG00000165121	AL353743.1	intron	9	85846047	85849346	Adipose_Subcutaneous	Rectal	0.83	0.406
ENSG00000198538	ZNF28	intron	19	52805262	52808007	Adipose_Visceral_Omentum	Colon	0.83	0.406
ENSG00000205464	ATP6AP1L	intron	5	82310207	82312611	Cells_EBV-transformed_lymphocytes	Proximal	0.83	0.406
ENSG00000214960	CRPPA	intron	7	16308627	16376092	Adipose_Subcutaneous	Proximal	0.83	0.406
ENSG00000214113	LYRM4	intron	6	5109491	5132718	Cells_EBV-transformed_lymphocytes	Distal	-1.11	0.406
ENSG00000085760	MTIF2	intron	2	55263865	55267569	Cells_EBV-transformed_lymphocytes	Distal	-0.83	0.406
ENSG00000231259	ANAPC1P2	intron	2	87049803	87052814	Adipose_Visceral_Omentum	Male	-0.62	0.406
ENSG00000188186	LAMTOR4	intron	7	100149053	100149499	Adipose_Subcutaneous	Overall	-0.83	0.406
ENSG00000137507	LRRC32	intron	11	76658034	76665871	Adipose_Subcutaneous	Proximal	-0.83	0.406
ENSG00000204946	ZNF783	intron	7	149267222	149278399	Adipose_Subcutaneous	Female	-0.3	0.406
ENSG00000167461	RAB8A	intron	19	16129604	16129878	Adipose_Visceral_Omentum	Distal	0.83	0.406
ENSG00000130414	NDUFA10	intron	2	239961186	239990074	Adipose_Subcutaneous	Colon	0.68	0.406
ENSG00000187609	EXD3	intron	9	137374763	137377074	Adipose_Visceral_Omentum	Overall	-0.05	0.406
ENSG00000184164	CRELD2	intron	22	49925557	49927255	Adipose_Subcutaneous	Proximal	0.93	0.406
ENSG00000119509	INVS	intron	9	100298010	100337589	Adipose_Subcutaneous	Colon	-0.83	0.406
ENSG00000157353	FCSK	intron	16	70468968	70469152	Adipose_Visceral_Omentum	Overall	0.65	0.406
ENSG00000140104	CLBA1	intron	14	104993064	104994598	Adipose_Visceral_Omentum	Female	0.83	0.406
ENSG00000198363	ASPH	intron	8	61681036	61682439	Cells_EBV-transformed_lymphocytes	Female	-0.1	0.406
		intron	17	49207444	49208845	Cells_EBV-transformed_lymphocytes	Overall	-0.83	0.406
		intron	5	55400421	55404997	Cells_EBV-transformed_lymphocytes	Distal	0.83	0.406
ENSG00000001629	ANKIB1	intron	7	92327900	92343024	Adipose_Subcutaneous	Overall	-0.83	0.406
ENSG00000068784	SRBD1	intron	2	45393129	45413114	Adipose_Subcutaneous	Rectal	-0.83	0.406
ENSG00000072736	NFATC3	intron	16	68085180	68121987	Cells_EBV-transformed_lymphocytes	Distal	-0.83	0.406
ENSG00000072736	NFATC3	intron	16	68085784	68121987	Adipose_Visceral_Omentum	Distal	0.83	0.406
ENSG00000075391	RASAL2	intron	1	178094694	178283564	Adipose_Subcutaneous	Rectal	0.83	0.406
ENSG00000087157	PGS1	intron	17	78382785	78392476	Adipose_Visceral_Omentum	Male	-0.83	0.406
ENSG00000099814	CEP170B	intron	14	104889758	104892976	Adipose_Visceral_Omentum	Male	-0.83	0.406
ENSG00000100023	PPIL2	intron	22	21686558	21686892	Cells_EBV-transformed_lymphocytes	Overall	-0.83	0.406
ENSG00000106948	AKNA	intron	9	114342125	114343708	Adipose_Subcutaneous	Overall	-0.42	0.406
ENSG00000106948	AKNA	intron	9	114342125	114345863	Cells_EBV-transformed_lymphocytes	Overall	-0.28	0.406
ENSG00000108946	PRKAR1A	intron	17	68512548	68515394	Cells_EBV-transformed_lymphocytes	Proximal	0.83	0.406
ENSG00000113282	CLINT1	intron	5	157791995	157794898	Adipose_Subcutaneous	Male	0.83	0.406
ENSG00000121716	PILRB	intron	7	100367617	100373581	Adipose_Subcutaneous	Distal	0.83	0.406
ENSG00000124104	SNX21	intron	20	45840458	45840639	Cells_EBV-transformed_lymphocytes	Rectal	0.83	0.406
ENSG00000133195	SLC39A11	intron	17	72849804	72947731	Cells_EBV-transformed_lymphocytes	Distal	0.83	0.406
ENSG00000133195	SLC39A11	intron	17	72849804	72947752	Cells_EBV-transformed_lymphocytes	Distal	-0.83	0.406
ENSG00000143341	HMCN1	intron	1	186144703	186145403	Adipose_Visceral_Omentum	Male	-0.83	0.406
ENSG00000159352	PSMD4	intron	1	151266112	151266308	Adipose_Visceral_Omentum	Distal	-0.83	0.406
ENSG00000159352	PSMD4	intron	1	151266208	151266308	Adipose_Visceral_Omentum	Distal	0.83	0.406
ENSG00000161011	SQSTM1	intron	5	179825226	179833032	Adipose_Subcutaneous	Proximal	-0.83	0.406
ENSG00000163535	SGO2	intron	2	200526252	200532974	Cells_EBV-transformed_lymphocytes	Rectal	-0.83	0.406
ENSG00000164308	ERAP2	intron	5	96896863	96900121	Adipose_Subcutaneous	Proximal	-0.83	0.406
ENSG00000165568	AKR1E2	intron	10	4837581	4839729	Adipose_Visceral_Omentum	Colon	0.83	0.406
ENSG00000167264	DUS2	intron	16	68085784	68121987	Adipose_Visceral_Omentum	Distal	0.83	0.406
ENSG00000169914	OTUD3	intron	1	19897662	19904267	Cells_EBV-transformed_lymphocytes	Male	0.83	0.406
ENSG00000205861	PCOTH	intron	13	23889553	23890000	Cells_EBV-transformed_lymphocytes	Overall	-0.83	0.406
ENSG00000250305	TRMT9B	intron	8	12991031	13006202	Colon_Transverse	Overall	-0.83	0.406
ENSG00000115947	ORC4	intron	2	147973524	147975902	Adipose_Visceral_Omentum	Proximal	-0.32	0.406
		intron	11	6707462	6746349	Cells_EBV-transformed_lymphocytes	Colon	-0.83	0.406
ENSG00000105339	DENND3	intron	8	141189146	141190284	Adipose_Visceral_Omentum	Overall	-1.2	0.406
ENSG00000153113	CAST	intron	5	96702915	96722639	Adipose_Visceral_Omentum	Male	0.94	0.406
ENSG00000099282	TSPAN15	intron	10	69504485	69506124	Adipose_Visceral_Omentum	Rectal	1.2	0.406
ENSG00000079277	MKNK1	intron	1	46580627	46583228	Cells_EBV-transformed_lymphocytes	Rectal	0.15	0.406
ENSG00000018625	ATP1A2	intron	1	160125253	160127552	Colon_Sigmoid	Overall	-0.16	0.406
ENSG00000251022	THAP9-AS1	intron	4	82894847	82895692	Adipose_Subcutaneous	Colon	-0.83	0.406
ENSG00000211897	IGHG3	intron	14	105769986	105770293	Adipose_Subcutaneous	Male	-0.83	0.406
ENSG00000085760	MTIF2	intron	2	55266518	55267569	Adipose_Subcutaneous	Distal	0.83	0.406
ENSG00000172977	KAT5	intron	11	65716986	65718590	Cells_EBV-transformed_lymphocytes	Overall	-0.43	0.406
ENSG00000198382	UVRAG	intron	11	76116015	76140711	Adipose_Visceral_Omentum	Colon	0.24	0.406
ENSG00000164877	MICALL2	intron	7	1440684	1442192	Adipose_Visceral_Omentum	Female	-0.18	0.406
ENSG00000144031	ANKRD53	intron	2	70984249	70984611	Adipose_Visceral_Omentum	Female	0.83	0.406
ENSG00000091986	CCDC80	intron	3	112639916	112640327	Colon_Transverse	Overall	-0.83	0.406
ENSG00000166167	BTRC	intron	10	101531333	101532295	Cells_EBV-transformed_lymphocytes	Male	1.13	0.406
ENSG00000221978	CCNL2	intron	1	1388065	1388626	Adipose_Visceral_Omentum	Rectal	0.68	0.406
ENSG00000164535	DAGLB	intron	7	6426114	6428462	Adipose_Subcutaneous	Colon	-0.21	0.406
ENSG00000114520	SNX4	intron	3	125480319	125489408	Adipose_Subcutaneous	Male	-0.83	0.406
ENSG00000184967	NOC4L	intron	12	132145665	132151258	Cells_EBV-transformed_lymphocytes	Colon	-0.61	0.406
ENSG00000196323	ZBTB44	intron	11	130234273	130237010	Adipose_Visceral_Omentum	Rectal	0.52	0.406
ENSG00000119705	SLIRP	intron	14	77708208	77710838	Adipose_Visceral_Omentum	Rectal	-0.83	0.406
ENSG00000147364	FBXO25	intron	8	407066	413073	Whole_Blood	Overall	-0.81	0.406
ENSG00000152818	UTRN	intron	6	144821018	144827611	Adipose_Visceral_Omentum	Rectal	-0.83	0.406
ENSG00000163517	HDAC11	intron	3	13500789	13501871	Cells_EBV-transformed_lymphocytes	Distal	-0.83	0.406
ENSG00000007255	TRAPPC6A	intron	19	45164970	45165127	Adipose_Subcutaneous	Colon	-0.83	0.406
ENSG00000007255	TRAPPC6A	intron	19	45164970	45178093	Adipose_Visceral_Omentum	Colon	0.83	0.406
ENSG00000007255	TRAPPC6A	intron	19	45165194	45178093	Cells_EBV-transformed_lymphocytes	Colon	-0.83	0.406
ENSG00000007255	TRAPPC6A	intron	19	45165194	45178135	Adipose_Subcutaneous	Colon	-0.83	0.406
ENSG00000040933	INPP4A	intron	2	98544007	98545969	Adipose_Subcutaneous	Rectal	0.83	0.406
ENSG00000072210	ALDH3A2	intron	17	19671956	19675558	Adipose_Subcutaneous	Rectal	-0.83	0.406
ENSG00000077420	APBB1IP	intron	10	26511906	26513539	Adipose_Subcutaneous	Female	0.83	0.406
ENSG00000087470	DNM1L	intron	12	32701562	32707367	Cells_EBV-transformed_lymphocytes	Rectal	0.83	0.406
ENSG00000090661	CERS4	intron	19	8261844	8261930	Whole_Blood	Overall	0.83	0.406
ENSG00000099910	KLHL22	intron	22	20442438	20446443	Adipose_Subcutaneous	Rectal	0.83	0.406
ENSG00000104872	PIH1D1	intron	19	49447908	49449475	Adipose_Subcutaneous	Colon	0.83	0.406
ENSG00000104872	PIH1D1	intron	19	49448062	49448933	Adipose_Subcutaneous	Colon	0.83	0.406
ENSG00000115590	IL1R2	intron	2	102008642	102009722	Colon_Transverse	Overall	-0.83	0.406
ENSG00000125779	PANK2	intron	20	3889016	3907926	Cells_EBV-transformed_lymphocytes	Female	0.83	0.406
ENSG00000143248	RGS5	intron	1	163248706	163306233	Cells_EBV-transformed_lymphocytes	Female	0.83	0.406
ENSG00000152465	NMT2	intron	10	15112963	15119343	Adipose_Visceral_Omentum	Overall	-0.83	0.406
ENSG00000162852	CNST	intron	1	246566663	246591512	Adipose_Subcutaneous	Proximal	-0.83	0.406
ENSG00000162852	CNST	intron	1	246566789	246591512	Adipose_Subcutaneous	Proximal	0.83	0.406
ENSG00000166855	CLPX	intron	15	65155856	65156778	Cells_EBV-transformed_lymphocytes	Male	0.28	0.406
ENSG00000167904	TMEM68	intron	8	55745121	55750964	Adipose_Visceral_Omentum	Female	0.83	0.406
ENSG00000175354	PTPN2	intron	18	12817365	12825810	Adipose_Subcutaneous	Colon	0.83	0.406
ENSG00000175354	PTPN2	intron	18	12817365	12830943	Cells_EBV-transformed_lymphocytes	Colon	-0.83	0.406
ENSG00000197361	FBXL22	intron	15	63597745	63599154	Adipose_Subcutaneous	Female	0.83	0.406
ENSG00000198400	NTRK1	intron	1	156815838	156842081	Adipose_Visceral_Omentum	Female	-0.83	0.406
ENSG00000205464	ATP6AP1L	intron	5	82312851	82317998	Adipose_Visceral_Omentum	Proximal	0.83	0.406
ENSG00000232995	AL592435.1	intron	1	163248706	163306233	Cells_EBV-transformed_lymphocytes	Female	0.83	0.406
ENSG00000244486	SCARF2	intron	22	20442438	20446443	Adipose_Subcutaneous	Rectal	0.83	0.406
ENSG00000107959	PITRM1	intron	10	3140812	3143389	Cells_EBV-transformed_lymphocytes	Rectal	-0.5	0.406
ENSG00000116791	CRYZ	intron	1	74714630	74723118	Adipose_Visceral_Omentum	Distal	-0.83	0.406
ENSG00000122678	POLM	intron	7	44074530	44076509	Cells_EBV-transformed_lymphocytes	Colon	-0.19	0.406
ENSG00000197530	MIB2	intron	1	1616100	1616508	Adipose_Visceral_Omentum	Female	-0.83	0.406
ENSG00000138413	IDH1	intron	2	208243604	208245319	Adipose_Visceral_Omentum	Colon	-1.3	0.406
ENSG00000170634	ACYP2	intron	2	54051050	54057239	Whole_Blood	Overall	-0.7	0.406
		intron	14	64499563	64502730	Cells_EBV-transformed_lymphocytes	Rectal	0.83	0.406
ENSG00000127507	ADGRE2	intron	19	14755877	14756238	Whole_Blood	Overall	-0.83	0.406
ENSG00000140157	NIPA2	intron	15	22838921	22839655	Adipose_Subcutaneous	Proximal	-0.83	0.406
ENSG00000186854	TRABD2A	intron	2	84839323	84841861	Cells_EBV-transformed_lymphocytes	Distal	-0.19	0.406
ENSG00000170322	NFRKB	intron	11	129894438	129895496	Adipose_Visceral_Omentum	Female	-0.44	0.406
ENSG00000125503	PPP1R12C	intron	19	55104159	55112467	Cells_EBV-transformed_lymphocytes	Proximal	0.83	0.406
ENSG00000134802	SLC43A3	intron	11	57410121	57414615	Adipose_Subcutaneous	Overall	-0.83	0.406
		intron	15	82418792	82419368	Cells_EBV-transformed_lymphocytes	Overall	0.83	0.406
ENSG00000259429	UBE2Q2P2	intron	15	82418792	82419208	Adipose_Visceral_Omentum	Overall	0.83	0.406
ENSG00000259429	UBE2Q2P2	intron	15	82418792	82419980	Colon_Sigmoid	Overall	0.83	0.406
ENSG00000259429	UBE2Q2P2	intron	15	82419247	82419368	Adipose_Subcutaneous	Overall	-0.83	0.406
ENSG00000243147	MRPL33	intron	2	27771799	27772674	Cells_EBV-transformed_lymphocytes	Female	-0.08	0.406
ENSG00000163312	HELQ	intron	4	83421736	83423358	Adipose_Subcutaneous	Rectal	-0.83	0.406
ENSG00000082805	ERC1	intron	12	1110347	1115866	Adipose_Subcutaneous	Female	0.83	0.407
ENSG00000090615	GOLGA3	intron	12	132789290	132790788	Cells_EBV-transformed_lymphocytes	Male	-0.83	0.407
ENSG00000096060	FKBP5	intron	6	35591220	35597248	Adipose_Subcutaneous	Colon	0.83	0.407
ENSG00000117114	ADGRL2	intron	1	81801068	81836885	Adipose_Subcutaneous	Colon	-0.83	0.407
ENSG00000121749	TBC1D15	intron	12	71880607	71884811	Adipose_Visceral_Omentum	Colon	-0.83	0.407
ENSG00000124789	NUP153	intron	6	17669028	17669293	Adipose_Subcutaneous	Colon	0.83	0.407
ENSG00000128829	EIF2AK4	intron	15	39992848	39996964	Adipose_Visceral_Omentum	Male	-0.83	0.407
ENSG00000138119	MYOF	intron	10	93323173	93325826	Adipose_Subcutaneous	Proximal	-0.83	0.407
ENSG00000144306	SCRN3	intron	2	174398442	174399922	Adipose_Visceral_Omentum	Distal	0.83	0.407
ENSG00000160294	MCM3AP	intron	21	46266010	46266982	Cells_EBV-transformed_lymphocytes	Colon	0.83	0.407
ENSG00000164574	GALNT10	intron	5	154404211	154409541	Cells_EBV-transformed_lymphocytes	Female	0.83	0.407
ENSG00000165501	LRR1	intron	14	49600697	49602370	Cells_EBV-transformed_lymphocytes	Male	-0.83	0.407
ENSG00000168958	MFF	intron	2	227347384	227352514	Cells_EBV-transformed_lymphocytes	Rectal	0.83	0.407
ENSG00000169762	TAPT1	intron	4	16166793	16174204	Cells_EBV-transformed_lymphocytes	Rectal	0.83	0.407
ENSG00000173230	GOLGB1	intron	3	121668508	121669212	Cells_EBV-transformed_lymphocytes	Male	-0.83	0.407
ENSG00000183801	OLFML1	intron	11	7486004	7488127	Adipose_Visceral_Omentum	Male	-0.83	0.407
ENSG00000184903	IMMP2L	intron	7	111487341	111521313	Adipose_Visceral_Omentum	Female	-0.83	0.407
ENSG00000185917	SETD4	intron	21	36058924	36060347	Adipose_Subcutaneous	Distal	-0.83	0.407
ENSG00000198453	ZNF568	intron	19	36991299	36991751	Adipose_Visceral_Omentum	Proximal	-0.83	0.407
ENSG00000214575	CPEB1	intron	15	82571532	82627193	Adipose_Visceral_Omentum	Rectal	-0.83	0.407
ENSG00000148690	FRA10AC1	intron	10	93675701	93676653	Adipose_Subcutaneous	Rectal	-0.83	0.407
ENSG00000061273	HDAC7	intron	12	47790463	47791259	Adipose_Subcutaneous	Female	-0.82	0.407
ENSG00000186132	C2orf76	intron	2	119302548	119311622	Adipose_Subcutaneous	Rectal	-0.58	0.407
ENSG00000126870	DYNC2I1	intron	7	158922549	158923571	Adipose_Subcutaneous	Distal	-0.81	0.407
ENSG00000063241	ISOC2	intron	19	55455378	55456349	Colon_Sigmoid	Overall	-0.71	0.407
ENSG00000132386	SERPINF1	intron	17	1772075	1775063	Adipose_Visceral_Omentum	Colon	0.83	0.407
ENSG00000102755	FLT1	intron	13	28322946	28327462	Adipose_Visceral_Omentum	Male	-0.83	0.407
ENSG00000008710	PKD1	intron	16	2106948	2107883	Adipose_Visceral_Omentum	Male	-0.83	0.407
ENSG00000105792	CFAP69	intron	7	90279893	90282892	Adipose_Subcutaneous	Distal	-1.07	0.407
ENSG00000172890	NADSYN1	intron	11	71478469	71480219	Adipose_Visceral_Omentum	Overall	0.62	0.407
ENSG00000101193	GID8	intron	20	62941620	62942987	Adipose_Subcutaneous	Distal	0.83	0.407
ENSG00000134470	IL15RA	intron	10	5953206	5956379	Adipose_Visceral_Omentum	Overall	0.62	0.407
ENSG00000232807	AL137186.2	intron	10	5953206	5956379	Adipose_Visceral_Omentum	Overall	0.62	0.407
ENSG00000058799	YIPF1	intron	1	53883276	53889713	Adipose_Visceral_Omentum	Female	0.14	0.407
		intron	11	7469766	7512123	Cells_EBV-transformed_lymphocytes	Distal	-0.83	0.407
ENSG00000139719	VPS33A	intron	12	122251099	122261261	Cells_EBV-transformed_lymphocytes	Colon	-0.83	0.407
ENSG00000157796	WDR19	intron	4	39218105	39224884	Cells_EBV-transformed_lymphocytes	Female	-0.83	0.407
ENSG00000121310	ECHDC2	intron	1	52906611	52907868	Cells_EBV-transformed_lymphocytes	Male	-1.25	0.407
ENSG00000180376	CCDC66	intron	3	56566759	56566950	Cells_EBV-transformed_lymphocytes	Proximal	1.31	0.407
ENSG00000256673	AC141557.1	intron	12	9406398	9407308	Adipose_Visceral_Omentum	Male	-0.83	0.407
		intron	8	94823561	94827722	Cells_EBV-transformed_lymphocytes	Male	-0.83	0.407
		intron	14	76809643	76810089	Cells_EBV-transformed_lymphocytes	Distal	0.83	0.407
		intron	3	112487578	112499271	Cells_EBV-transformed_lymphocytes	Male	-0.83	0.407
ENSG00000013523	ANGEL1	intron	14	76809643	76812764	Cells_EBV-transformed_lymphocytes	Distal	-0.83	0.407
ENSG00000029364	SLC39A9	intron	14	69442266	69453241	Cells_EBV-transformed_lymphocytes	Proximal	-0.83	0.407
ENSG00000072071	ADGRL1	intron	19	14156201	14156658	Adipose_Visceral_Omentum	Colon	0.83	0.407
ENSG00000082258	CCNT2	intron	2	134939062	134942612	Adipose_Subcutaneous	Rectal	0.83	0.407
ENSG00000100532	CGRRF1	intron	14	54523245	54530049	Adipose_Subcutaneous	Overall	-0.83	0.407
ENSG00000106772	PRUNE2	intron	9	76641980	76644739	Adipose_Subcutaneous	Rectal	0.83	0.407
ENSG00000126773	PCNX4	intron	14	60108327	60114700	Adipose_Subcutaneous	Male	-0.83	0.407
ENSG00000129467	ADCY4	intron	14	24328422	24329061	Adipose_Visceral_Omentum	Colon	0.83	0.407
ENSG00000130958	SLC35D2	intron	9	96368305	96383477	Cells_EBV-transformed_lymphocytes	Male	-0.83	0.407
ENSG00000136522	MRPL47	intron	3	179601790	179602652	Adipose_Subcutaneous	Male	-0.28	0.407
ENSG00000137275	RIPK1	intron	6	3104315	3105482	Adipose_Subcutaneous	Distal	0.83	0.407
ENSG00000137944	KYAT3	intron	1	88949277	88952306	Adipose_Subcutaneous	Overall	0.83	0.407
ENSG00000140025	EFCAB11	intron	14	89932627	89950097	Adipose_Visceral_Omentum	Female	-0.83	0.407
ENSG00000154309	DISP1	intron	1	222837066	222837219	Adipose_Visceral_Omentum	Rectal	-0.83	0.407
ENSG00000163684	RPP14	intron	3	58306651	58310507	Cells_EBV-transformed_lymphocytes	Female	0.83	0.407
ENSG00000168234	TTC39C	intron	18	24118232	24123834	Adipose_Subcutaneous	Proximal	0.83	0.407
ENSG00000187955	COL14A1	intron	8	120231618	120243879	Colon_Sigmoid	Overall	-0.83	0.407
ENSG00000198844	ARHGEF15	intron	17	8310863	8311991	Adipose_Subcutaneous	Distal	0.83	0.407
ENSG00000221978	CCNL2	intron	1	1395514	1398597	Cells_EBV-transformed_lymphocytes	Male	0.83	0.407
ENSG00000228106	AL392172.1	intron	1	222837066	222837219	Adipose_Visceral_Omentum	Rectal	-0.83	0.407
ENSG00000248124	RRN3P1	intron	16	21799773	21800707	Adipose_Subcutaneous	Male	0.83	0.407
ENSG00000248124	RRN3P1	intron	16	21799834	21800707	Adipose_Subcutaneous	Male	-0.83	0.407
ENSG00000135899	SP110	intron	2	230170761	230171479	Adipose_Subcutaneous	Distal	-1.15	0.407
ENSG00000132530	XAF1	intron	17	6759718	6760406	Adipose_Visceral_Omentum	Colon	-1.21	0.407
ENSG00000072163	LIMS2	intron	2	127657562	127673678	Adipose_Visceral_Omentum	Female	-0.62	0.407
ENSG00000121577	POPDC2	intron	3	119657825	119659933	Colon_Transverse	Overall	-0.82	0.407
ENSG00000116221	MRPL37	intron	1	54216344	54225125	Adipose_Visceral_Omentum	Distal	0.83	0.407
ENSG00000124243	BCAS4	intron	20	50841900	50876486	Adipose_Visceral_Omentum	Proximal	0.05	0.407
ENSG00000108946	PRKAR1A	intron	17	68530001	68551084	Cells_EBV-transformed_lymphocytes	Colon	-0.83	0.407
ENSG00000184465	WDR27	intron	6	169670693	169672255	Cells_EBV-transformed_lymphocytes	Overall	-0.9	0.407
ENSG00000150527	MIA2	intron	14	39265421	39276934	Adipose_Subcutaneous	Female	0.79	0.407
ENSG00000132600	PRMT7	intron	16	68356215	68356701	Adipose_Visceral_Omentum	Proximal	-0.86	0.407
ENSG00000142798	HSPG2	intron	1	21896310	21937155	Adipose_Subcutaneous	Proximal	0.83	0.407
ENSG00000127586	CHTF18	intron	16	789715	790177	Adipose_Subcutaneous	Proximal	0.83	0.407
ENSG00000008128	CDK11A	intron	1	1716478	1719328	Adipose_Visceral_Omentum	Distal	-0.05	0.407
ENSG00000151470	C4orf33	intron	4	129109358	129109473	Adipose_Subcutaneous	Female	-0.65	0.407
ENSG00000163743	RCHY1	intron	4	75509296	75514197	Adipose_Subcutaneous	Distal	-0.69	0.407
ENSG00000090659	CD209	intron	19	7746087	7746460	Adipose_Visceral_Omentum	Male	-1.11	0.407
ENSG00000126522	ASL	intron	7	66087791	66088807	Adipose_Subcutaneous	Distal	0.17	0.407
		intron	6	35577233	35580036	Cells_EBV-transformed_lymphocytes	Colon	0.83	0.407
ENSG00000005700	IBTK	intron	6	82173438	82181879	Adipose_Subcutaneous	Colon	0.83	0.407
ENSG00000078674	PCM1	intron	8	17950724	17952970	Cells_EBV-transformed_lymphocytes	Male	-0.83	0.407
ENSG00000079819	EPB41L2	intron	6	130867581	130885096	Colon_Sigmoid	Overall	0.83	0.407
ENSG00000085788	DDHD2	intron	8	38260147	38260600	Adipose_Visceral_Omentum	Distal	0.83	0.407
ENSG00000103034	NDRG4	intron	16	58495008	58503798	Colon_Sigmoid	Overall	0.83	0.407
ENSG00000106829	TLE4	intron	9	79572835	79573689	Cells_EBV-transformed_lymphocytes	Proximal	0.83	0.407
ENSG00000107290	SETX	intron	9	132264985	132266127	Adipose_Subcutaneous	Colon	0.83	0.407
ENSG00000115641	FHL2	intron	2	105373733	105386361	Adipose_Visceral_Omentum	Female	-0.83	0.407
ENSG00000126773	PCNX4	intron	14	60116060	60118329	Adipose_Subcutaneous	Male	-0.83	0.407
ENSG00000133687	TMTC1	intron	12	29604299	29633147	Adipose_Subcutaneous	Male	0.83	0.407
ENSG00000136111	TBC1D4	intron	13	75356251	75359769	Adipose_Visceral_Omentum	Proximal	-0.83	0.407
ENSG00000140650	PMM2	intron	16	8806407	8811638	Adipose_Subcutaneous	Male	-0.83	0.407
ENSG00000142657	PGD	intron	1	10400572	10404161	Adipose_Visceral_Omentum	Colon	-0.83	0.407
ENSG00000145476	CYP4V2	intron	4	186194612	186196940	Adipose_Subcutaneous	Proximal	-0.83	0.407
ENSG00000148019	CEP78	intron	9	78253277	78254836	Adipose_Subcutaneous	Female	0	0.407
ENSG00000151292	CSNK1G3	intron	5	123595134	123604724	Adipose_Subcutaneous	Female	0.83	0.407
ENSG00000153179	RASSF3	intron	12	64610743	64684787	Adipose_Subcutaneous	Colon	0.83	0.407
ENSG00000164674	SYTL3	intron	6	158725637	158745480	Adipose_Visceral_Omentum	Male	0.83	0.407
ENSG00000164941	INTS8	intron	8	94876489	94880118	Adipose_Subcutaneous	Male	-0.83	0.407
ENSG00000165644	COMTD1	intron	10	75235372	75235835	Adipose_Visceral_Omentum	Male	-0.83	0.407
ENSG00000267594	CYP4F24P	intron	19	15761375	15769585	Adipose_Subcutaneous	Male	-0.83	0.407
ENSG00000131778	CHD1L	intron	1	147259918	147264429	Cells_EBV-transformed_lymphocytes	Distal	1.28	0.407
ENSG00000170949	ZNF160	intron	19	53085218	53085809	Adipose_Subcutaneous	Distal	1.02	0.407
ENSG00000154222	CC2D1B	intron	1	52353647	52354365	Adipose_Subcutaneous	Distal	0.55	0.407
ENSG00000116221	MRPL37	intron	1	54216344	54218172	Adipose_Subcutaneous	Rectal	-0.82	0.407
ENSG00000163818	LZTFL1	intron	3	45923765	45931071	Cells_EBV-transformed_lymphocytes	Proximal	-0.49	0.407
ENSG00000163820	FYCO1	intron	3	45923765	45931071	Cells_EBV-transformed_lymphocytes	Proximal	-0.49	0.407
ENSG00000132478	UNK	intron	17	75797397	75809760	Colon_Sigmoid	Overall	-1.07	0.407
ENSG00000167461	RAB8A	intron	19	16129604	16132212	Adipose_Visceral_Omentum	Distal	-0.83	0.407
ENSG00000141012	GALNS	intron	16	88837765	88840992	Adipose_Subcutaneous	Colon	0.42	0.407
ENSG00000171819	ANGPTL7	intron	1	11193774	11194461	Adipose_Visceral_Omentum	Male	-0.83	0.407
ENSG00000070371	CLTCL1	intron	22	19233622	19234509	Adipose_Subcutaneous	Male	-0.83	0.407
ENSG00000070371	CLTCL1	intron	22	19234706	19235696	Adipose_Subcutaneous	Male	0	0.407
ENSG00000144824	PHLDB2	intron	3	111954029	111958275	Adipose_Visceral_Omentum	Distal	-0.44	0.407
		intron	4	185267155	185277393	Cells_EBV-transformed_lymphocytes	Colon	0.83	0.407
ENSG00000005486	RHBDD2	intron	7	75881486	75881829	Adipose_Subcutaneous	Rectal	-0.83	0.407
ENSG00000005486	RHBDD2	intron	7	75881486	75887992	Adipose_Visceral_Omentum	Rectal	0.83	0.407
ENSG00000010932	FMO1	intron	1	171282333	171283144	Adipose_Visceral_Omentum	Female	0.83	0.407
ENSG00000066427	ATXN3	intron	14	92058515	92070935	Colon_Sigmoid	Overall	0.83	0.407
ENSG00000074755	ZZEF1	intron	17	4022828	4032126	Adipose_Subcutaneous	Male	-0.83	0.407
ENSG00000091592	NLRP1	intron	17	5517887	5521524	Adipose_Visceral_Omentum	Proximal	0.83	0.407
ENSG00000100060	MFNG	intron	22	37480299	37485923	Adipose_Subcutaneous	Proximal	-0.83	0.407
ENSG00000108424	KPNB1	intron	17	47673165	47673490	Adipose_Subcutaneous	Distal	-0.83	0.407
ENSG00000108424	KPNB1	intron	17	47673561	47674638	Adipose_Subcutaneous	Distal	0.83	0.407
ENSG00000115750	TAF1B	intron	2	9868429	9882706	Adipose_Visceral_Omentum	Overall	-0.83	0.407
ENSG00000130158	DOCK6	intron	19	11229390	11233203	Adipose_Subcutaneous	Female	-0.83	0.407
ENSG00000133706	LARS1	intron	5	146168265	146171910	Adipose_Visceral_Omentum	Overall	0.83	0.407
ENSG00000134030	CTIF	intron	18	48619745	48636614	Cells_EBV-transformed_lymphocytes	Female	-0.83	0.407
ENSG00000140044	JDP2	intron	14	75428252	75431681	Adipose_Subcutaneous	Colon	0.83	0.407
ENSG00000140044	JDP2	intron	14	75428252	75432118	Adipose_Subcutaneous	Colon	-0.83	0.407
ENSG00000144283	PKP4	intron	2	158533316	158577271	Adipose_Subcutaneous	Male	-0.83	0.407
ENSG00000145020	AMT	intron	3	49421572	49422104	Adipose_Visceral_Omentum	Colon	0.83	0.407
ENSG00000146122	DAAM2	intron	6	39792465	39856247	Colon_Sigmoid	Overall	-0.83	0.407
ENSG00000158863	FHIP2B	intron	8	22098619	22098948	Adipose_Subcutaneous	Proximal	-0.83	0.407
ENSG00000160785	SLC25A44	intron	1	156194247	156196013	Cells_EBV-transformed_lymphocytes	Overall	0.83	0.407
ENSG00000160818	GPATCH4	intron	1	156598319	156598421	Cells_EBV-transformed_lymphocytes	Colon	-0.83	0.407
ENSG00000176531	PHLDB3	intron	19	43475544	43478047	Cells_EBV-transformed_lymphocytes	Colon	0.28	0.407
ENSG00000178028	DMAP1	intron	1	44213858	44214350	Adipose_Visceral_Omentum	Female	-0.83	0.407
ENSG00000182512	GLRX5	intron	14	95534851	95543947	Adipose_Subcutaneous	Female	-0.83	0.407
ENSG00000198408	OGA	intron	10	101793998	101797980	Cells_EBV-transformed_lymphocytes	Rectal	-0.83	0.407
ENSG00000233184	DPH5-DT	intron	1	101072830	101075276	Adipose_Subcutaneous	Proximal	0.83	0.407
ENSG00000196684	HSH2D	intron	19	16155763	16157210	Adipose_Visceral_Omentum	Proximal	-0.83	0.407
ENSG00000113719	ERGIC1	intron	5	172915690	172924005	Adipose_Subcutaneous	Rectal	0.63	0.407
ENSG00000157800	SLC37A3	intron	7	140345263	140345869	Adipose_Subcutaneous	Female	-1.04	0.407
ENSG00000141552	ANAPC11	intron	17	81891833	81894467	Cells_EBV-transformed_lymphocytes	Female	0.55	0.407
ENSG00000188493	ACTMAP	intron	19	40741864	40742073	Adipose_Subcutaneous	Female	0.83	0.407
ENSG00000169919	GUSB	intron	7	65976202	65979386	Adipose_Visceral_Omentum	Proximal	0.76	0.407
ENSG00000133943	DGLUCY	intron	14	91114994	91157639	Adipose_Visceral_Omentum	Male	0.82	0.407
ENSG00000026508	CD44	intron	11	35190065	35204512	Adipose_Subcutaneous	Colon	0.05	0.407
ENSG00000196411	EPHB4	intron	7	100818644	100819557	Adipose_Subcutaneous	Male	-0.82	0.407
		intron	12	9421965	9424224	Cells_EBV-transformed_lymphocytes	Female	0.83	0.407
ENSG00000214826	DDX12P	intron	12	9421890	9424528	Cells_EBV-transformed_lymphocytes	Female	-0.83	0.407
ENSG00000214826	DDX12P	intron	12	9424348	9424528	Cells_EBV-transformed_lymphocytes	Female	0.83	0.407
ENSG00000196116	TDRD7	intron	9	97428672	97430933	Cells_EBV-transformed_lymphocytes	Male	-0.25	0.407
ENSG00000171723	GPHN	intron	14	66985738	67023633	Cells_EBV-transformed_lymphocytes	Male	-0.83	0.407
ENSG00000173960	UBXN2A	intron	2	23969035	23971276	Colon_Sigmoid	Overall	0.83	0.407
ENSG00000215252	GOLGA8B	intron	15	34551276	34552895	Adipose_Subcutaneous	Female	0.44	0.407
ENSG00000115459	ELMOD3	intron	2	85369830	85371086	Cells_EBV-transformed_lymphocytes	Female	-0.83	0.407
ENSG00000137726	FXYD6	intron	11	117822717	117824654	Adipose_Visceral_Omentum	Proximal	-0.77	0.407
ENSG00000137731	FXYD2	intron	11	117822717	117824654	Adipose_Visceral_Omentum	Proximal	-0.77	0.407
		intron	5	146135664	146139616	Cells_EBV-transformed_lymphocytes	Rectal	-0.83	0.407
		intron	8	22756008	22756964	Cells_EBV-transformed_lymphocytes	Male	0.83	0.407
ENSG00000007202	BLTP2	intron	17	28639460	28639575	Adipose_Subcutaneous	Rectal	-0.83	0.407
ENSG00000066136	NFYC	intron	1	40770615	40770709	Adipose_Subcutaneous	Rectal	-0.83	0.407
ENSG00000100154	TTC28	intron	22	27985356	27989878	Adipose_Subcutaneous	Male	0.83	0.407
ENSG00000109066	TMEM104	intron	17	74795111	74795524	Cells_EBV-transformed_lymphocytes	Rectal	0.28	0.407
ENSG00000116641	DOCK7	intron	1	62455456	62457538	Cells_EBV-transformed_lymphocytes	Colon	0.83	0.407
ENSG00000126217	MCF2L	intron	13	113064420	113064936	Adipose_Subcutaneous	Overall	-0.83	0.407
ENSG00000130558	OLFM1	intron	9	135075802	135076057	Adipose_Subcutaneous	Rectal	0.83	0.407
ENSG00000139323	POC1B	intron	12	89425379	89459638	Adipose_Subcutaneous	Male	0.83	0.407
ENSG00000144029	MRPS5	intron	2	95110041	95115066	Adipose_Visceral_Omentum	Female	0.83	0.407
ENSG00000147548	NSD3	intron	8	38316042	38318895	Adipose_Visceral_Omentum	Male	0.83	0.407
ENSG00000151746	BICD1	intron	12	32328555	32334516	Adipose_Visceral_Omentum	Distal	-0.83	0.407
ENSG00000151881	TMEM267	intron	5	43479987	43483822	Cells_EBV-transformed_lymphocytes	Distal	0.83	0.407
ENSG00000156136	DCK	intron	4	70993926	70998067	Adipose_Subcutaneous	Colon	0.83	0.407
ENSG00000156136	DCK	intron	4	70994017	70998067	Adipose_Visceral_Omentum	Colon	-0.83	0.407
ENSG00000158555	GDPD5	intron	11	75479488	75490237	Adipose_Visceral_Omentum	Male	-0.83	0.407
ENSG00000163050	COQ8A	intron	1	226917660	226918761	Colon_Sigmoid	Overall	0.83	0.407
ENSG00000163527	STT3B	intron	3	31596863	31600360	Adipose_Subcutaneous	Male	-0.83	0.407
ENSG00000169169	CPT1C	intron	19	49706413	49707518	Adipose_Subcutaneous	Male	0.83	0.407
ENSG00000173542	MOB1B	intron	4	70993926	70998067	Adipose_Subcutaneous	Colon	0.83	0.407
ENSG00000180357	ZNF609	intron	15	64670433	64673916	Adipose_Subcutaneous	Distal	-0.83	0.407
ENSG00000184863	RBM33	intron	7	155745602	155763812	Adipose_Visceral_Omentum	Male	0.83	0.407
ENSG00000186815	TPCN1	intron	12	113273290	113273569	Adipose_Subcutaneous	Female	0.28	0.407
ENSG00000203706	SERTAD4-AS1	intron	1	210233461	210233635	Adipose_Subcutaneous	Colon	-0.83	0.407
ENSG00000065518	NDUFB4	intron	3	120596539	120601111	Colon_Sigmoid	Overall	1.15	0.407
ENSG00000140105	WARS1	intron	14	100361921	100369087	Adipose_Visceral_Omentum	Male	-0.83	0.407
ENSG00000181381	DDX60L	intron	4	168416797	168419302	Cells_EBV-transformed_lymphocytes	Rectal	1.14	0.407
ENSG00000103091	WDR59	intron	16	74916259	74921947	Adipose_Subcutaneous	Distal	-0.83	0.407
ENSG00000143515	ATP8B2	intron	1	154344785	154344971	Adipose_Subcutaneous	Colon	-0.83	0.407
ENSG00000142599	RERE	intron	1	8355120	8356100	Cells_EBV-transformed_lymphocytes	Male	-0.83	0.407
ENSG00000140044	JDP2	intron	14	75428252	75437898	Cells_EBV-transformed_lymphocytes	Female	-0.09	0.407
ENSG00000007541	PIGQ	intron	16	580972	582883	Cells_EBV-transformed_lymphocytes	Male	-0.51	0.407
ENSG00000110931	CAMKK2	intron	12	121245240	121249787	Cells_EBV-transformed_lymphocytes	Colon	0.21	0.407
ENSG00000125895	TMEM74B	intron	20	1181587	1183771	Adipose_Visceral_Omentum	Distal	0.45	0.407
ENSG00000105186	ANKRD27	intron	19	32644479	32649682	Adipose_Visceral_Omentum	Proximal	-0.87	0.407
ENSG00000072609	CHFR	intron	12	132861634	132862333	Adipose_Subcutaneous	Female	0.78	0.407
ENSG00000111348	ARHGDIB	intron	12	14950724	14961537	Adipose_Subcutaneous	Rectal	-0.83	0.407
		intron	3	44840456	44841074	Cells_EBV-transformed_lymphocytes	Colon	0.83	0.407
ENSG00000065491	TBC1D22B	intron	6	37313891	37316703	Adipose_Visceral_Omentum	Distal	0.83	0.407
ENSG00000080986	NDC80	intron	18	2610861	2616437	Cells_EBV-transformed_lymphocytes	Distal	-0.83	0.407
ENSG00000084636	COL16A1	intron	1	31698172	31699813	Adipose_Subcutaneous	Distal	-0.83	0.407
ENSG00000084636	COL16A1	intron	1	31698929	31699813	Adipose_Subcutaneous	Distal	-0.83	0.407
ENSG00000085117	CD82	intron	11	44618365	44618640	Adipose_Subcutaneous	Male	0.83	0.407
ENSG00000085117	CD82	intron	11	44618365	44619049	Adipose_Visceral_Omentum	Male	0.83	0.407
ENSG00000085117	CD82	intron	11	44618723	44619049	Adipose_Visceral_Omentum	Male	-0.83	0.407
ENSG00000087258	GNAO1	intron	16	56336860	56340834	Adipose_Visceral_Omentum	Distal	0.83	0.407
ENSG00000087258	GNAO1	intron	16	56336860	56351384	Adipose_Visceral_Omentum	Distal	-0.83	0.407
ENSG00000087903	RFX2	intron	19	6078334	6110393	Cells_EBV-transformed_lymphocytes	Overall	-0.17	0.407
ENSG00000103194	USP10	intron	16	84764263	84768193	Colon_Transverse	Overall	-0.83	0.407
ENSG00000113971	NPHP3	intron	3	132694965	132696731	Adipose_Subcutaneous	Rectal	-0.83	0.407
ENSG00000113971	NPHP3	intron	3	132694965	132697260	Adipose_Subcutaneous	Rectal	0.83	0.407
ENSG00000113971	NPHP3	intron	3	132696813	132697260	Adipose_Subcutaneous	Rectal	-0.83	0.407
ENSG00000138073	PREB	intron	2	27132923	27133117	Adipose_Subcutaneous	Female	0.83	0.407
ENSG00000138073	PREB	intron	2	27133337	27133532	Adipose_Visceral_Omentum	Female	-0.83	0.407
ENSG00000143149	ALDH9A1	intron	1	165667217	165667309	Adipose_Visceral_Omentum	Male	0.83	0.407
ENSG00000157193	LRP8	intron	1	53255185	53258319	Cells_EBV-transformed_lymphocytes	Proximal	-0.83	0.407
ENSG00000166979	EVA1C	intron	21	32501538	32503926	Adipose_Visceral_Omentum	Proximal	0.83	0.407
ENSG00000168026	TTC21A	intron	3	39128932	39129072	Adipose_Visceral_Omentum	Colon	0.83	0.407
ENSG00000168026	TTC21A	intron	3	39130151	39130248	Adipose_Subcutaneous	Colon	-0.83	0.407
ENSG00000189362	NEMP2	intron	2	190646402	190648220	Adipose_Subcutaneous	Colon	0.83	0.407
ENSG00000196456	ZNF775	intron	7	150408488	150410160	Adipose_Visceral_Omentum	Male	-0.83	0.407
ENSG00000198382	UVRAG	intron	11	76008867	76016815	Adipose_Subcutaneous	Distal	0.28	0.407
ENSG00000198825	INPP5F	intron	10	119805461	119806360	Colon_Sigmoid	Overall	0.83	0.407
ENSG00000263002	ZNF234	intron	19	44144647	44148771	Adipose_Visceral_Omentum	Proximal	-0.83	0.407
ENSG00000284048	AC073111.4	intron	7	150408488	150410160	Adipose_Visceral_Omentum	Male	-0.83	0.407
ENSG00000284052	AC006460.2	intron	2	190646402	190648220	Adipose_Subcutaneous	Colon	0.83	0.407
ENSG00000196405	EVL	intron	14	100097658	100123539	Adipose_Subcutaneous	Overall	0.97	0.407
ENSG00000111802	TDP2	intron	6	24653473	24654412	Adipose_Visceral_Omentum	Colon	0.63	0.407
ENSG00000101294	HM13	intron	20	31548793	31549029	Adipose_Subcutaneous	Distal	-0.83	0.407
ENSG00000086666	ZFAND6	intron	15	80072647	80120328	Adipose_Visceral_Omentum	Proximal	-1.14	0.407
ENSG00000168994	PXDC1	intron	6	3737196	3737617	Adipose_Visceral_Omentum	Overall	0.09	0.407
ENSG00000103274	NUBP1	intron	16	10752678	10755721	Cells_EBV-transformed_lymphocytes	Proximal	0.83	0.407
ENSG00000100814	CCNB1IP1	intron	14	20316560	20317794	Adipose_Visceral_Omentum	Male	0.79	0.407
ENSG00000065665	SEC61A2	intron	10	12167893	12169258	Colon_Transverse	Overall	0.81	0.407
ENSG00000136247	ZDHHC4	intron	7	6578720	6581607	Adipose_Subcutaneous	Colon	0.83	0.407
		intron	9	36654224	36657241	Cells_EBV-transformed_lymphocytes	Distal	-0.83	0.407
ENSG00000078070	MCCC1	intron	3	183071120	183071210	Adipose_Visceral_Omentum	Colon	-0.83	0.407
ENSG00000100258	LMF2	intron	22	50504451	50504559	Cells_EBV-transformed_lymphocytes	Rectal	0.83	0.407
ENSG00000166997	CNPY4	intron	7	100120399	100122259	Cells_EBV-transformed_lymphocytes	Male	0.83	0.407
ENSG00000204556	AL450124.1	intron	20	26009889	26019829	Cells_EBV-transformed_lymphocytes	Rectal	0.27	0.407
ENSG00000100325	ASCC2	intron	22	29816073	29822335	Adipose_Subcutaneous	Rectal	-0.83	0.407
ENSG00000055044	NOP58	intron	2	202287724	202290323	Adipose_Subcutaneous	Female	0.19	0.407
		intron	10	48981478	48982690	Cells_EBV-transformed_lymphocytes	Female	0.83	0.407
ENSG00000104728	ARHGEF10	intron	8	1952827	1956749	Adipose_Visceral_Omentum	Colon	0.83	0.407
ENSG00000113621	TXNDC15	intron	5	134888182	134893492	Adipose_Subcutaneous	Proximal	0.28	0.407
ENSG00000115539	PDCL3	intron	2	100563509	100566503	Cells_EBV-transformed_lymphocytes	Male	-0.83	0.407
ENSG00000131652	THOC6	intron	16	3026166	3026251	Adipose_Visceral_Omentum	Rectal	0.83	0.407
ENSG00000133121	STARD13	intron	13	33276207	33285470	Adipose_Subcutaneous	Overall	-0.83	0.407
ENSG00000141698	NT5C3B	intron	17	41827626	41828790	Cells_EBV-transformed_lymphocytes	Female	0.83	0.407
ENSG00000149451	ADAM33	intron	20	3673496	3673583	Adipose_Visceral_Omentum	Proximal	0.83	0.407
ENSG00000149557	FEZ1	intron	11	125469156	125481534	Cells_EBV-transformed_lymphocytes	Female	0.83	0.407
ENSG00000157110	RBPMS	intron	8	30564452	30566257	Adipose_Subcutaneous	Proximal	-0.83	0.407
ENSG00000165322	ARHGAP12	intron	10	31831800	31843461	Adipose_Visceral_Omentum	Female	0.83	0.407
ENSG00000167772	ANGPTL4	intron	19	8371522	8373705	Adipose_Subcutaneous	Female	0.83	0.407
ENSG00000179115	FARSA	intron	19	12924807	12924904	Adipose_Visceral_Omentum	Distal	-0.83	0.407
ENSG00000182095	TNRC18	intron	7	5325248	5329937	Colon_Sigmoid	Overall	-0.83	0.407
ENSG00000184014	DENND5A	intron	11	9193681	9203660	Adipose_Visceral_Omentum	Overall	0.83	0.407
ENSG00000197694	SPTAN1	intron	9	128627942	128630321	Cells_EBV-transformed_lymphocytes	Male	0	0.407
ENSG00000204104	TRAF3IP1	intron	2	238348848	238349325	Adipose_Visceral_Omentum	Proximal	-0.28	0.407
ENSG00000236305	SLC12A9-AS1	intron	7	100830504	100852514	Cells_EBV-transformed_lymphocytes	Male	0.83	0.407
ENSG00000139182	CLSTN3	intron	12	7120625	7122245	Adipose_Subcutaneous	Proximal	1.04	0.407
ENSG00000205885	C1RL-AS1	intron	12	7120625	7122245	Adipose_Subcutaneous	Proximal	1.04	0.407
ENSG00000187609	EXD3	intron	9	137309700	137310555	Adipose_Visceral_Omentum	Proximal	-0.83	0.407
ENSG00000091592	NLRP1	intron	17	5515073	5515473	Cells_EBV-transformed_lymphocytes	Proximal	-0.84	0.407
ENSG00000078674	PCM1	intron	8	17972687	17985447	Adipose_Visceral_Omentum	Proximal	0.83	0.407
ENSG00000155368	DBI	intron	2	119367060	119367559	Adipose_Subcutaneous	Male	-0.8	0.407
ENSG00000151881	TMEM267	intron	5	43454043	43476114	Adipose_Subcutaneous	Colon	0.83	0.407
ENSG00000102547	CAB39L	intron	13	49434223	49443986	Adipose_Visceral_Omentum	Distal	-0.77	0.407
ENSG00000170248	PDCD6IP	intron	3	33813628	33821955	Adipose_Subcutaneous	Rectal	-0.83	0.407
ENSG00000197614	MFAP5	intron	12	8655830	8662047	Adipose_Visceral_Omentum	Female	0.83	0.407
ENSG00000167604	NFKBID	intron	19	35896831	35896913	Cells_EBV-transformed_lymphocytes	Overall	-0.83	0.407
ENSG00000023191	RNH1	intron	11	504996	506609	Adipose_Visceral_Omentum	Distal	0.82	0.407
ENSG00000188321	ZNF559	intron	19	9364948	9376316	Colon_Sigmoid	Overall	-0.82	0.407
ENSG00000188629	ZNF177	intron	19	9364948	9376316	Colon_Sigmoid	Overall	-0.82	0.407
ENSG00000064225	ST3GAL6	intron	3	98770956	98771121	Adipose_Subcutaneous	Proximal	-0.83	0.407
ENSG00000066557	LRRC40	intron	1	70189273	70205390	Adipose_Subcutaneous	Colon	0.83	0.407
ENSG00000075151	EIF4G3	intron	1	21002787	21050866	Adipose_Subcutaneous	Rectal	0.83	0.407
ENSG00000076928	ARHGEF1	intron	19	41883289	41888064	Whole_Blood	Overall	-0.83	0.407
ENSG00000081237	PTPRC	intron	1	198699704	198703298	Adipose_Visceral_Omentum	Distal	-0.83	0.407
ENSG00000101413	RPRD1B	intron	20	38088420	38089726	Adipose_Subcutaneous	Distal	0.83	0.407
ENSG00000104611	SH2D4A	intron	8	19361314	19364072	Adipose_Subcutaneous	Rectal	-0.83	0.407
ENSG00000119139	TJP2	intron	9	69248224	69249375	Adipose_Visceral_Omentum	Colon	0.83	0.407
ENSG00000132386	SERPINF1	intron	17	1766994	1769716	Adipose_Subcutaneous	Distal	0.83	0.407
ENSG00000132386	SERPINF1	intron	17	1766994	1769852	Adipose_Subcutaneous	Distal	-0.83	0.407
ENSG00000134245	WNT2B	intron	1	112509444	112514874	Adipose_Visceral_Omentum	Rectal	0.83	0.407
ENSG00000152952	PLOD2	intron	3	146123325	146124138	Adipose_Subcutaneous	Proximal	0.83	0.407
ENSG00000166478	ZNF143	intron	11	9461076	9471302	Adipose_Subcutaneous	Female	-0.83	0.407
ENSG00000166908	PIP4K2C	intron	12	57598062	57599065	Cells_EBV-transformed_lymphocytes	Overall	0.83	0.407
ENSG00000166908	PIP4K2C	intron	12	57599211	57600324	Adipose_Visceral_Omentum	Overall	-0.83	0.407
ENSG00000166908	PIP4K2C	intron	12	57599438	57600324	Cells_EBV-transformed_lymphocytes	Overall	0.83	0.407
ENSG00000173744	AGFG1	intron	2	227531210	227533549	Adipose_Visceral_Omentum	Male	-0.83	0.407
ENSG00000185024	BRF1	intron	14	105228913	105252507	Colon_Transverse	Overall	0.83	0.407
ENSG00000196199	MPHOSPH8	intron	13	19660269	19661698	Adipose_Subcutaneous	Distal	-0.83	0.407
ENSG00000198718	TOGARAM1	intron	14	44964467	44995746	Adipose_Subcutaneous	Female	0	0.407
ENSG00000146433	TMEM181	intron	6	158608750	158609332	Cells_EBV-transformed_lymphocytes	Distal	-0.83	0.407
ENSG00000187824	TMEM220	intron	17	10704170	10713126	Adipose_Subcutaneous	Male	0.83	0.407
ENSG00000214021	TTLL3	intron	3	9813345	9816074	Adipose_Visceral_Omentum	Distal	-0.82	0.407
ENSG00000116209	TMEM59	intron	1	54047372	54053356	Cells_EBV-transformed_lymphocytes	Distal	0.83	0.407
ENSG00000174652	ZNF266	intron	19	9420218	9434798	Adipose_Visceral_Omentum	Female	1.03	0.407
ENSG00000176463	SLCO3A1	intron	15	92153621	92162756	Adipose_Visceral_Omentum	Rectal	-1.04	0.407
ENSG00000131626	PPFIA1	intron	11	70272436	70324402	Cells_EBV-transformed_lymphocytes	Overall	0.55	0.407
ENSG00000108840	HDAC5	intron	17	44105095	44110729	Cells_EBV-transformed_lymphocytes	Female	0.83	0.407
ENSG00000151689	INPP1	intron	2	190359698	190360039	Adipose_Visceral_Omentum	Proximal	0.83	0.407
ENSG00000250312	ZNF718	intron	4	124673	130788	Adipose_Visceral_Omentum	Distal	0.82	0.407
ENSG00000151376	ME3	intron	11	86464128	86465091	Adipose_Subcutaneous	Distal	0.82	0.407
ENSG00000081803	CADPS2	intron	7	122361013	122379368	Adipose_Subcutaneous	Male	-0.83	0.407
ENSG00000198496	NBR2	intron	17	43133137	43138657	Adipose_Visceral_Omentum	Proximal	0.88	0.407
		intron	10	119141319	119147775	Cells_EBV-transformed_lymphocytes	Male	0.83	0.407
ENSG00000134363	FST	intron	5	53484293	53484997	Adipose_Subcutaneous	Overall	-0.83	0.407
		intron	17	68206238	68208740	Cells_EBV-transformed_lymphocytes	Proximal	0.83	0.407
ENSG00000012061	ERCC1	intron	19	45419197	45419411	Cells_EBV-transformed_lymphocytes	Distal	-0.83	0.407
ENSG00000012061	ERCC1	intron	19	45419197	45420324	Cells_EBV-transformed_lymphocytes	Distal	0.83	0.407
ENSG00000070010	UFD1	intron	22	19468003	19479083	Cells_EBV-transformed_lymphocytes	Distal	-0.83	0.407
ENSG00000074410	CA12	intron	15	63345619	63346530	Adipose_Visceral_Omentum	Distal	-0.83	0.407
ENSG00000103121	CMC2	intron	16	80998354	81006734	Adipose_Subcutaneous	Distal	-0.83	0.407
ENSG00000104626	ERI1	intron	8	9011752	9016322	Adipose_Subcutaneous	Male	0.83	0.407
ENSG00000111348	ARHGDIB	intron	12	14956333	14961537	Adipose_Subcutaneous	Rectal	0.83	0.407
ENSG00000112877	CEP72	intron	5	655584	663416	Cells_EBV-transformed_lymphocytes	Rectal	-0.83	0.407
ENSG00000136895	GARNL3	intron	9	127225403	127243079	Cells_EBV-transformed_lymphocytes	Overall	0.83	0.407
ENSG00000138134	STAMBPL1	intron	10	88905660	88908702	Adipose_Subcutaneous	Overall	-0.83	0.407
ENSG00000138802	SEC24B	intron	4	109449509	109462901	Adipose_Visceral_Omentum	Rectal	-0.83	0.407
ENSG00000157500	APPL1	intron	3	57252311	57253682	Adipose_Visceral_Omentum	Distal	-0.83	0.407
ENSG00000160087	UBE2J2	intron	1	1255487	1256045	Adipose_Visceral_Omentum	Rectal	0.83	0.407
ENSG00000160087	UBE2J2	intron	1	1255487	1256992	Adipose_Visceral_Omentum	Rectal	-0.83	0.407
ENSG00000160087	UBE2J2	intron	1	1256125	1256992	Adipose_Subcutaneous	Rectal	-0.28	0.407
ENSG00000163870	TPRA1	intron	3	127576696	127576821	Adipose_Visceral_Omentum	Proximal	0.83	0.407
ENSG00000163870	TPRA1	intron	3	127576893	127576990	Adipose_Visceral_Omentum	Proximal	0.83	0.407
ENSG00000172687	ZNF738	intron	19	21359143	21361766	Cells_EBV-transformed_lymphocytes	Male	0.83	0.407
ENSG00000178921	PFAS	intron	17	8266353	8266753	Adipose_Subcutaneous	Proximal	-0.83	0.407
ENSG00000182180	MRPS16	intron	10	73249318	73251763	Adipose_Visceral_Omentum	Rectal	-0.83	0.407
ENSG00000185532	PRKG1	intron	10	51907570	52054484	Adipose_Subcutaneous	Male	0	0.407
		intron	13	110664046	110667340	Cells_EBV-transformed_lymphocytes	Colon	-0.83	0.407
		intron	1	207496388	207505904	Cells_EBV-transformed_lymphocytes	Colon	-0.83	0.407
ENSG00000134987	WDR36	intron	5	111107439	111110189	Cells_EBV-transformed_lymphocytes	Overall	-0.83	0.407
ENSG00000197798	FAM118B	intron	11	126211830	126229225	Cells_EBV-transformed_lymphocytes	Proximal	0.98	0.407
ENSG00000168653	NDUFS5	intron	1	39026402	39028723	Adipose_Visceral_Omentum	Male	-0.83	0.407
ENSG00000100030	MAPK1	intron	22	21772982	21788257	Adipose_Subcutaneous	Male	0.83	0.407
ENSG00000120341	SEC16B	intron	1	177985929	178022440	Adipose_Visceral_Omentum	Rectal	-0.83	0.407
ENSG00000242193	CRYZL2P	intron	1	177985929	178022440	Adipose_Visceral_Omentum	Rectal	-0.83	0.407
ENSG00000168874	ATOH8	intron	2	85781166	85786885	Adipose_Subcutaneous	Distal	0.83	0.407
ENSG00000229498	AC105053.1	intron	2	85781166	85786885	Adipose_Subcutaneous	Distal	0.83	0.407
ENSG00000111752	PHC1	intron	12	8919866	8920985	Adipose_Visceral_Omentum	Female	0.27	0.407
ENSG00000106346	USP42	intron	7	6157055	6160555	Adipose_Subcutaneous	Proximal	-0.41	0.407
ENSG00000147853	AK3	intron	9	4722625	4740937	Adipose_Subcutaneous	Proximal	-0.39	0.407
ENSG00000185359	HGS	intron	17	81684103	81685605	Cells_EBV-transformed_lymphocytes	Rectal	-1.08	0.407
ENSG00000156171	DRAM2	intron	1	111119959	111120532	Cells_EBV-transformed_lymphocytes	Colon	0.82	0.407
ENSG00000151092	NGLY1	intron	3	25733982	25736004	Colon_Transverse	Overall	0.54	0.407
ENSG00000120860	WASHC3	intron	12	102046119	102050189	Adipose_Visceral_Omentum	Female	0.82	0.407
ENSG00000103121	CMC2	intron	16	80976179	80980770	Adipose_Subcutaneous	Female	-0.86	0.407
ENSG00000113597	TRAPPC13	intron	5	65652545	65658368	Adipose_Visceral_Omentum	Colon	0.63	0.407
ENSG00000105483	CARD8	intron	19	48232493	48233829	Adipose_Visceral_Omentum	Proximal	-0.97	0.407
ENSG00000176155	CCDC57	intron	17	82185303	82188219	Adipose_Subcutaneous	Rectal	0.83	0.407
ENSG00000039319	ZFYVE16	intron	5	80408153	80434109	Adipose_Subcutaneous	Proximal	0.83	0.407
ENSG00000198000	NOL8	intron	9	92300806	92301551	Adipose_Subcutaneous	Proximal	-0.83	0.407
ENSG00000119725	ZNF410	intron	14	73921105	73922066	Adipose_Visceral_Omentum	Distal	0.82	0.407
		intron	1	151844242	151850233	Cells_EBV-transformed_lymphocytes	Proximal	-0.83	0.407
		intron	19	18137361	18139015	Cells_EBV-transformed_lymphocytes	Rectal	0.83	0.407
		intron	3	186790064	186790142	Cells_EBV-transformed_lymphocytes	Distal	-0.83	0.407
ENSG00000004139	SARM1	intron	17	28385275	28388174	Adipose_Subcutaneous	Female	-0.83	0.407
ENSG00000085117	CD82	intron	11	44618365	44618640	Adipose_Visceral_Omentum	Proximal	0.83	0.407
ENSG00000085117	CD82	intron	11	44618365	44619049	Adipose_Visceral_Omentum	Proximal	0.83	0.407
ENSG00000085117	CD82	intron	11	44618723	44619049	Adipose_Visceral_Omentum	Proximal	-0.83	0.407
ENSG00000088543	C3orf18	intron	3	50561747	50567463	Adipose_Subcutaneous	Female	-0.83	0.407
ENSG00000089737	DDX24	intron	14	94062621	94079025	Adipose_Subcutaneous	Colon	0.83	0.407
ENSG00000094914	AAAS	intron	12	53314849	53315094	Adipose_Subcutaneous	Male	-0.83	0.407
ENSG00000108021	TASOR2	intron	10	5685175	5709530	Adipose_Subcutaneous	Rectal	-0.83	0.407
ENSG00000111364	DDX55	intron	12	123613306	123615185	Adipose_Subcutaneous	Proximal	0.83	0.407
ENSG00000120868	APAF1	intron	12	98662806	98665553	Adipose_Visceral_Omentum	Colon	-0.83	0.407
ENSG00000120899	PTK2B	intron	8	27435793	27436251	Adipose_Visceral_Omentum	Colon	0.83	0.407
ENSG00000120899	PTK2B	intron	8	27436348	27437122	Adipose_Visceral_Omentum	Colon	-0.83	0.407
ENSG00000130313	PGLS	intron	19	17516474	17517288	Adipose_Subcutaneous	Distal	0.83	0.407
ENSG00000133687	TMTC1	intron	12	29604299	29633147	Adipose_Subcutaneous	Proximal	0.83	0.407
ENSG00000135249	RINT1	intron	7	105551707	105555028	Whole_Blood	Overall	0.83	0.407
ENSG00000135249	RINT1	intron	7	105551707	105563733	Cells_EBV-transformed_lymphocytes	Overall	-0.83	0.407
ENSG00000144136	SLC20A1	intron	2	112652947	112657122	Adipose_Subcutaneous	Distal	0.83	0.407
ENSG00000145740	SLC30A5	intron	5	69094338	69100807	Cells_EBV-transformed_lymphocytes	Rectal	0.83	0.407
ENSG00000149930	TAOK2	intron	16	29989805	29990543	Adipose_Visceral_Omentum	Proximal	0.83	0.407
ENSG00000149930	TAOK2	intron	16	29989805	29990784	Adipose_Visceral_Omentum	Proximal	-0.83	0.407
ENSG00000153064	BANK1	intron	4	101830206	101855035	Adipose_Subcutaneous	Female	-0.83	0.407
ENSG00000154188	ANGPT1	intron	8	107264351	107284682	Adipose_Subcutaneous	Rectal	-0.83	0.407
ENSG00000163867	ZMYM6	intron	1	35004005	35005132	Cells_EBV-transformed_lymphocytes	Rectal	0.83	0.407
ENSG00000163961	RNF168	intron	3	196496471	196502873	Adipose_Subcutaneous	Colon	0.83	0.407
ENSG00000168026	TTC21A	intron	3	39107864	39109085	Adipose_Visceral_Omentum	Overall	-0.83	0.407
ENSG00000196792	STRN3	intron	14	30929311	30935163	Adipose_Visceral_Omentum	Proximal	-0.83	0.407
ENSG00000204764	RANBP17	intron	5	171028989	171170130	Adipose_Subcutaneous	Rectal	-0.83	0.407
ENSG00000243708	PLA2G4B	intron	15	41842276	41842554	Adipose_Visceral_Omentum	Rectal	0.83	0.407
ENSG00000249859	PVT1	intron	8	127890998	127932465	Cells_EBV-transformed_lymphocytes	Distal	0.83	0.407
ENSG00000249859	PVT1	intron	8	127890998	127939508	Cells_EBV-transformed_lymphocytes	Distal	0.83	0.407
ENSG00000125772	GPCPD1	intron	20	5578611	5580008	Cells_EBV-transformed_lymphocytes	Distal	-0.82	0.407
ENSG00000112237	CCNC	intron	6	99543609	99544179	Adipose_Subcutaneous	Female	-0.52	0.407
ENSG00000047932	GOPC	intron	6	117575352	117577448	Adipose_Subcutaneous	Colon	0.97	0.407
ENSG00000163312	HELQ	intron	4	83446086	83448783	Adipose_Subcutaneous	Proximal	0.83	0.407
ENSG00000133104	SPART	intron	13	36312477	36313968	Adipose_Visceral_Omentum	Rectal	-1.11	0.407
ENSG00000239650	GUSBP4	intron	6	57919919	57924417	Adipose_Subcutaneous	Rectal	-0.83	0.407
ENSG00000227372	TP73-AS1	intron	1	3743190	3745381	Colon_Sigmoid	Overall	-0.7	0.407
ENSG00000124279	FASTKD3	intron	5	7868196	7868979	Colon_Transverse	Overall	-1.21	0.407
ENSG00000087263	OGFOD1	intron	16	56451766	56453263	Cells_EBV-transformed_lymphocytes	Rectal	0.83	0.407
ENSG00000105808	RASA4	intron	7	102595784	102596012	Adipose_Subcutaneous	Overall	0.83	0.407
ENSG00000179593	ALOX15B	intron	17	8045686	8046668	Adipose_Visceral_Omentum	Colon	-0.95	0.407
ENSG00000124615	MOCS1	intron	6	39909102	39909835	Adipose_Visceral_Omentum	Rectal	-1.05	0.407
ENSG00000130222	GADD45G	intron	9	89605174	89605667	Adipose_Visceral_Omentum	Colon	-0.36	0.407
ENSG00000108100	CCNY	intron	10	35568118	35569054	Adipose_Subcutaneous	Rectal	1.31	0.407
ENSG00000055950	MRPL43	intron	10	100983817	100987313	Adipose_Subcutaneous	Proximal	-0.84	0.407
ENSG00000105983	LMBR1	intron	7	156684163	156724112	Adipose_Subcutaneous	Female	1.01	0.407
ENSG00000133606	MKRN1	intron	7	140456866	140459007	Adipose_Subcutaneous	Male	-0.83	0.407
ENSG00000188130	MAPK12	intron	22	50256964	50257082	Adipose_Subcutaneous	Female	1.13	0.407
ENSG00000066427	ATXN3	intron	14	92049814	92058319	Adipose_Subcutaneous	Overall	-0.82	0.407
ENSG00000129559	NEDD8	intron	14	24217223	24218133	Adipose_Visceral_Omentum	Male	0.18	0.407
ENSG00000178386	ZNF223	intron	19	44063566	44066064	Cells_EBV-transformed_lymphocytes	Proximal	0.83	0.407
ENSG00000186026	ZNF284	intron	19	44063566	44066064	Cells_EBV-transformed_lymphocytes	Proximal	0.83	0.407
ENSG00000204920	ZNF155	intron	19	44063566	44066064	Cells_EBV-transformed_lymphocytes	Proximal	0.83	0.407
ENSG00000105792	CFAP69	intron	7	90300059	90304744	Adipose_Subcutaneous	Overall	-0.53	0.407
ENSG00000004139	SARM1	intron	17	28372502	28381203	Adipose_Visceral_Omentum	Proximal	-0.83	0.408
ENSG00000021776	AQR	intron	15	34886661	34890215	Adipose_Subcutaneous	Rectal	0.83	0.408
ENSG00000061656	SPAG4	intron	20	35617240	35617520	Adipose_Visceral_Omentum	Rectal	0.83	0.408
ENSG00000104728	ARHGEF10	intron	8	1945655	1956749	Adipose_Subcutaneous	Male	-0.83	0.408
ENSG00000104946	TBC1D17	intron	19	49881475	49882041	Adipose_Subcutaneous	Female	0.83	0.408
ENSG00000113068	PFDN1	intron	5	140281533	140300416	Cells_EBV-transformed_lymphocytes	Overall	-0.83	0.408
ENSG00000122696	SLC25A51	intron	9	37848965	37881518	Adipose_Visceral_Omentum	Female	-0.83	0.408
ENSG00000127452	FBXL12	intron	19	9811717	9814138	Colon_Sigmoid	Overall	-0.83	0.408
ENSG00000130307	USHBP1	intron	19	17264150	17264246	Adipose_Visceral_Omentum	Distal	0.83	0.408
ENSG00000133816	MICAL2	intron	11	12239585	12249184	Colon_Sigmoid	Overall	-0.83	0.408
ENSG00000135622	SEMA4F	intron	2	74679334	74679599	Adipose_Subcutaneous	Colon	-0.83	0.408
ENSG00000137364	TPMT	intron	6	18132177	18133804	Adipose_Subcutaneous	Rectal	-0.83	0.408
ENSG00000137491	SLCO2B1	intron	11	75193575	75196514	Adipose_Subcutaneous	Proximal	0.83	0.408
ENSG00000141956	PRDM15	intron	21	41810836	41815705	Adipose_Visceral_Omentum	Rectal	0.83	0.408
ENSG00000143842	SOX13	intron	1	204073711	204114321	Adipose_Subcutaneous	Distal	0.83	0.408
ENSG00000145536	ADAMTS16	intron	5	5235186	5236969	Adipose_Visceral_Omentum	Proximal	-0.83	0.408
ENSG00000150967	ABCB9	intron	12	122935431	122940111	Adipose_Visceral_Omentum	Proximal	-0.83	0.408
ENSG00000155363	MOV10	intron	1	112694629	112694749	Whole_Blood	Overall	0.41	0.408
ENSG00000164306	PRIMPOL	intron	4	184685498	184685576	Adipose_Visceral_Omentum	Male	-0.83	0.408
ENSG00000164306	PRIMPOL	intron	4	184685684	184691499	Adipose_Visceral_Omentum	Male	0.83	0.408
ENSG00000172731	LRRC20	intron	10	70301508	70323863	Adipose_Visceral_Omentum	Proximal	-0.83	0.408
ENSG00000174165	ZDHHC24	intron	11	66527006	66543704	Adipose_Subcutaneous	Distal	-0.83	0.408
ENSG00000179361	ARID3B	intron	15	74591814	74593135	Adipose_Subcutaneous	Overall	-0.83	0.408
ENSG00000179361	ARID3B	intron	15	74591814	74593138	Adipose_Subcutaneous	Overall	-0.5	0.408
ENSG00000196305	IARS1	intron	9	92251885	92256680	Adipose_Subcutaneous	Rectal	-0.83	0.408
ENSG00000204348	DXO	intron	6	31971147	31971320	Adipose_Subcutaneous	Male	-0.83	0.408
ENSG00000231770	TMEM44-AS1	intron	3	194589142	194589474	Cells_EBV-transformed_lymphocytes	Male	0.83	0.408
ENSG00000231770	TMEM44-AS1	intron	3	194589142	194589855	Cells_EBV-transformed_lymphocytes	Male	-0.83	0.408
ENSG00000231770	TMEM44-AS1	intron	3	194589626	194589855	Adipose_Visceral_Omentum	Male	0.83	0.408
ENSG00000244045	TMEM199	intron	17	28372502	28381203	Adipose_Visceral_Omentum	Proximal	-0.83	0.408
ENSG00000099991	CABIN1	intron	22	24076284	24083228	Cells_EBV-transformed_lymphocytes	Overall	-1.05	0.408
ENSG00000007341	ST7L	intron	1	112550693	112555868	Adipose_Subcutaneous	Male	-1.23	0.408
ENSG00000106993	CDC37L1	intron	9	4688606	4697096	Cells_EBV-transformed_lymphocytes	Overall	-0.83	0.408
ENSG00000084072	PPIE	intron	1	39743924	39745375	Adipose_Subcutaneous	Distal	-0.82	0.408
ENSG00000225190	PLEKHM1	intron	17	45458439	45475100	Whole_Blood	Overall	0.83	0.408
ENSG00000223756	TSSC2	intron	11	3384284	3384899	Adipose_Subcutaneous	Rectal	-0.06	0.408
ENSG00000150403	TMCO3	intron	13	113510424	113510541	Cells_EBV-transformed_lymphocytes	Rectal	0.82	0.408
ENSG00000177879	AP3S1	intron	5	115842106	115852979	Adipose_Subcutaneous	Female	-0.73	0.408
ENSG00000162076	FLYWCH2	intron	16	2896771	2898776	Adipose_Visceral_Omentum	Overall	0.82	0.408
ENSG00000079277	MKNK1	intron	1	46580627	46583228	Cells_EBV-transformed_lymphocytes	Colon	0.45	0.408
ENSG00000113360	DROSHA	intron	5	31530924	31531450	Cells_EBV-transformed_lymphocytes	Male	-1.16	0.408
ENSG00000160305	DIP2A	intron	21	46547042	46549771	Adipose_Visceral_Omentum	Female	0.72	0.408
ENSG00000178188	SH2B1	intron	16	28865624	28866012	Cells_EBV-transformed_lymphocytes	Female	0.83	0.408
ENSG00000136371	MTHFS	intron	15	79907706	79914588	Adipose_Subcutaneous	Female	0.81	0.408
ENSG00000180953	ST20	intron	15	79907706	79914588	Adipose_Subcutaneous	Female	0.81	0.408
ENSG00000243554	CCZ1P1	intron	7	97937160	97969770	Cells_EBV-transformed_lymphocytes	Overall	0.69	0.408
ENSG00000061273	HDAC7	intron	12	47785885	47786585	Adipose_Visceral_Omentum	Proximal	1.14	0.408
ENSG00000005486	RHBDD2	intron	7	75879260	75881365	Adipose_Visceral_Omentum	Rectal	0.83	0.408
ENSG00000061987	MON2	intron	12	62470778	62484170	Cells_EBV-transformed_lymphocytes	Rectal	0.83	0.408
ENSG00000084764	MAPRE3	intron	2	27024252	27025583	Adipose_Subcutaneous	Female	0.83	0.408
ENSG00000084764	MAPRE3	intron	2	27024297	27025583	Cells_EBV-transformed_lymphocytes	Female	-0.83	0.408
ENSG00000104299	INTS9	intron	8	28812461	28813492	Cells_EBV-transformed_lymphocytes	Proximal	0.83	0.408
ENSG00000108953	YWHAE	intron	17	1369741	1400047	Adipose_Visceral_Omentum	Rectal	-0.83	0.408
ENSG00000115760	BIRC6	intron	2	32575366	32590806	Cells_EBV-transformed_lymphocytes	Overall	-0.83	0.408
ENSG00000120662	MTRF1	intron	13	41260915	41262411	Cells_EBV-transformed_lymphocytes	Overall	-0.83	0.408
ENSG00000123545	NDUFAF4	intron	6	96896847	96897283	Adipose_Subcutaneous	Rectal	-0.83	0.408
ENSG00000124440	HIF3A	intron	19	46308305	46308663	Adipose_Subcutaneous	Female	0.83	0.408
ENSG00000132478	UNK	intron	17	75814895	75815169	Adipose_Subcutaneous	Distal	0.83	0.408
ENSG00000132478	UNK	intron	17	75815253	75816770	Cells_EBV-transformed_lymphocytes	Distal	-0.83	0.408
ENSG00000153560	UBP1	intron	3	33412827	33416006	Cells_EBV-transformed_lymphocytes	Colon	0.83	0.408
ENSG00000153560	UBP1	intron	3	33416100	33416758	Cells_EBV-transformed_lymphocytes	Colon	0.83	0.408
ENSG00000160216	AGPAT3	intron	21	43865345	43903957	Adipose_Visceral_Omentum	Distal	-0.83	0.408
ENSG00000170954	ZNF415	intron	19	53149367	53153733	Adipose_Subcutaneous	Rectal	0.83	0.408
ENSG00000174177	CTU2	intron	16	88706598	88707136	Adipose_Visceral_Omentum	Rectal	0.83	0.408
ENSG00000179094	PER1	intron	17	8141340	8141589	Adipose_Subcutaneous	Distal	0.83	0.408
ENSG00000181666	ZNF875	intron	19	37324265	37347777	Adipose_Visceral_Omentum	Female	-0.83	0.408
ENSG00000197535	MYO5A	intron	15	52416301	52425830	Adipose_Subcutaneous	Distal	0.83	0.408
ENSG00000197937	ZNF347	intron	19	53149367	53153733	Adipose_Subcutaneous	Rectal	0.83	0.408
ENSG00000198825	INPP5F	intron	10	119819539	119820846	Adipose_Visceral_Omentum	Proximal	0.83	0.408
ENSG00000204899	MZT1	intron	13	72719097	72727524	Adipose_Visceral_Omentum	Colon	0.83	0.408
ENSG00000225190	PLEKHM1	intron	17	45458439	45468209	Adipose_Subcutaneous	Overall	-0.83	0.408
ENSG00000126790	L3HYPDH	intron	14	59479351	59483490	Cells_EBV-transformed_lymphocytes	Rectal	1.19	0.408
ENSG00000115486	GGCX	intron	2	85556260	85558440	Adipose_Visceral_Omentum	Male	-0.53	0.408
		intron	16	1367349	1367656	Cells_EBV-transformed_lymphocytes	Proximal	0.83	0.408
ENSG00000174652	ZNF266	intron	19	9420218	9433693	Adipose_Subcutaneous	Colon	-0.83	0.408
ENSG00000181026	AEN	intron	15	88621382	88626146	Cells_EBV-transformed_lymphocytes	Female	1.02	0.408
ENSG00000130714	POMT1	intron	9	131509022	131509743	Adipose_Subcutaneous	Rectal	-0.83	0.408
ENSG00000095059	DHPS	intron	19	12676142	12677291	Adipose_Visceral_Omentum	Rectal	-1.28	0.408
ENSG00000106823	ECM2	intron	9	92522893	92525193	Adipose_Visceral_Omentum	Proximal	-0.82	0.408
ENSG00000115604	IL18R1	intron	2	102372118	102375907	Adipose_Subcutaneous	Male	0.83	0.408
ENSG00000170248	PDCD6IP	intron	3	33813628	33821955	Colon_Sigmoid	Overall	0.82	0.408
ENSG00000128833	MYO5C	intron	15	52208643	52211730	Adipose_Subcutaneous	Colon	0.7	0.408
ENSG00000151376	ME3	intron	11	86498124	86503195	Adipose_Visceral_Omentum	Colon	0.83	0.408
ENSG00000160271	RALGDS	intron	9	133099501	133100268	Adipose_Visceral_Omentum	Distal	0.83	0.408
ENSG00000103021	CCDC113	intron	16	58267586	58278482	Cells_EBV-transformed_lymphocytes	Distal	-0.83	0.408
ENSG00000103253	HAGHL	intron	16	728029	728116	Cells_EBV-transformed_lymphocytes	Overall	-0.83	0.408
		intron	17	35464581	35478075	Cells_EBV-transformed_lymphocytes	Male	-0.83	0.408
		intron	7	20161870	20170714	Cells_EBV-transformed_lymphocytes	Female	0.83	0.408
ENSG00000065485	PDIA5	intron	3	123130616	123145522	Cells_EBV-transformed_lymphocytes	Male	0.28	0.408
ENSG00000077235	GTF3C1	intron	16	27461562	27462294	Adipose_Subcutaneous	Proximal	-0.83	0.408
ENSG00000078246	TULP3	intron	12	2937729	2938114	Adipose_Visceral_Omentum	Male	-0.83	0.408
ENSG00000100815	TRIP11	intron	14	92007852	92014215	Cells_EBV-transformed_lymphocytes	Proximal	0.83	0.408
ENSG00000103264	FBXO31	intron	16	87315823	87317091	Cells_EBV-transformed_lymphocytes	Female	0.83	0.408
ENSG00000106086	PLEKHA8	intron	7	30062027	30062672	Adipose_Visceral_Omentum	Rectal	0.83	0.408
ENSG00000116918	TSNAX	intron	1	231542611	231561128	Adipose_Subcutaneous	Female	0.83	0.408
ENSG00000119139	TJP2	intron	9	69234547	69236028	Adipose_Subcutaneous	Colon	-0.83	0.408
ENSG00000123106	CCDC91	intron	12	28225861	28257202	Adipose_Subcutaneous	Male	-0.83	0.408
ENSG00000132510	KDM6B	intron	17	7842040	7844901	Adipose_Visceral_Omentum	Female	0.83	0.408
ENSG00000143106	PSMA5	intron	1	109413135	109415237	Adipose_Subcutaneous	Colon	-0.83	0.408
ENSG00000145919	BOD1	intron	5	173608292	173616200	Cells_EBV-transformed_lymphocytes	Proximal	-0.83	0.408
ENSG00000149489	ROM1	intron	11	62612091	62614258	Adipose_Visceral_Omentum	Proximal	-0.83	0.408
ENSG00000155324	GRAMD2B	intron	5	126488892	126490282	Adipose_Visceral_Omentum	Female	-0.83	0.408
ENSG00000159023	EPB41	intron	1	29072791	29097807	Colon_Sigmoid	Overall	0.83	0.408
ENSG00000162929	SANBR	intron	2	61162955	61163052	Adipose_Subcutaneous	Proximal	-0.83	0.408
ENSG00000164466	SFXN1	intron	5	175513590	175516614	Cells_EBV-transformed_lymphocytes	Colon	0.83	0.408
ENSG00000165714	BORCS5	intron	12	12357509	12361206	Adipose_Subcutaneous	Proximal	0.83	0.408
ENSG00000166387	PPFIBP2	intron	11	7648537	7648800	Adipose_Subcutaneous	Overall	0.83	0.408
ENSG00000166387	PPFIBP2	intron	11	7648911	7649147	Adipose_Visceral_Omentum	Overall	-0.28	0.408
ENSG00000168566	SNRNP48	intron	6	7590413	7593734	Cells_EBV-transformed_lymphocytes	Distal	0.83	0.408
ENSG00000186866	POFUT2	intron	21	45269392	45269839	Adipose_Subcutaneous	Overall	0.83	0.408
ENSG00000205903	ZNF316	intron	7	6637447	6637846	Adipose_Subcutaneous	Distal	-0.83	0.408
ENSG00000237651	C2orf74	intron	2	61162955	61163052	Adipose_Subcutaneous	Proximal	-0.83	0.408
ENSG00000260456	C16orf95	intron	16	87315823	87317091	Cells_EBV-transformed_lymphocytes	Female	0.83	0.408
ENSG00000266967	AARSD1	intron	17	42951894	42954876	Cells_EBV-transformed_lymphocytes	Rectal	0.83	0.408
ENSG00000130560	UBAC1	intron	9	135925187	135938222	Cells_EBV-transformed_lymphocytes	Colon	-1.26	0.408
ENSG00000165819	METTL3	intron	14	21501903	21503173	Colon_Sigmoid	Overall	1.14	0.408
ENSG00000175575	PAAF1	intron	11	73914504	73916545	Adipose_Subcutaneous	Rectal	-0.04	0.408
ENSG00000163110	PDLIM5	intron	4	94586444	94586989	Adipose_Subcutaneous	Rectal	-0.07	0.408
ENSG00000143353	LYPLAL1	intron	1	219179246	219179400	Adipose_Subcutaneous	Female	-1.3	0.408
ENSG00000143353	LYPLAL1	intron	1	219179246	219210532	Cells_EBV-transformed_lymphocytes	Female	-1.29	0.408
ENSG00000004139	SARM1	intron	17	28385466	28388174	Adipose_Subcutaneous	Female	0.83	0.408
ENSG00000144535	DIS3L2	intron	2	232335874	232336214	Adipose_Subcutaneous	Distal	-0.83	0.408
ENSG00000213923	CSNK1E	intron	22	38294534	38295387	Adipose_Subcutaneous	Distal	-1.23	0.408
ENSG00000163870	TPRA1	intron	3	127575505	127575940	Adipose_Subcutaneous	Female	-1.06	0.408
ENSG00000197586	ENTPD6	intron	20	25195867	25209849	Adipose_Subcutaneous	Rectal	-0.83	0.408
ENSG00000270629	NBPF14	intron	1	148640089	148679462	Adipose_Subcutaneous	Female	0.83	0.408
ENSG00000122512	PMS2	intron	7	5989955	5991973	Adipose_Subcutaneous	Female	1.23	0.408
ENSG00000065809	FAM107B	intron	10	14553387	14604240	Adipose_Visceral_Omentum	Male	0.82	0.408
ENSG00000105971	CAV2	intron	7	116499931	116505971	Adipose_Subcutaneous	Proximal	1.22	0.408
ENSG00000125648	SLC25A23	intron	19	6442159	6444151	Cells_EBV-transformed_lymphocytes	Proximal	-0.98	0.408
ENSG00000157916	RER1	intron	1	2391958	2395784	Cells_EBV-transformed_lymphocytes	Proximal	-0.41	0.408
ENSG00000159314	ARHGAP27	intron	17	45406083	45429623	Cells_EBV-transformed_lymphocytes	Rectal	-0.82	0.408
ENSG00000167766	ZNF83	intron	19	52618765	52618936	Cells_EBV-transformed_lymphocytes	Female	0.64	0.408
ENSG00000113851	CRBN	intron	3	3175269	3179621	Cells_EBV-transformed_lymphocytes	Overall	1.14	0.408
ENSG00000059377	TBXAS1	intron	7	139778471	139780740	Cells_EBV-transformed_lymphocytes	Proximal	0.83	0.408
ENSG00000071462	BUD23	intron	7	73683673	73683767	Adipose_Subcutaneous	Overall	0.83	0.408
ENSG00000071462	BUD23	intron	7	73683901	73686636	Adipose_Subcutaneous	Overall	-0.83	0.408
ENSG00000101104	PABPC1L	intron	20	44932026	44933057	Cells_EBV-transformed_lymphocytes	Rectal	-0.83	0.408
ENSG00000101166	PRELID3B	intron	20	59037280	59038466	Adipose_Subcutaneous	Male	-0.83	0.408
ENSG00000101166	PRELID3B	intron	20	59037299	59038466	Adipose_Subcutaneous	Male	0.83	0.408
ENSG00000107537	PHYH	intron	10	13294596	13294880	Adipose_Subcutaneous	Rectal	0.83	0.408
ENSG00000107537	PHYH	intron	10	13294596	13295496	Cells_EBV-transformed_lymphocytes	Rectal	-0.83	0.408
ENSG00000128536	CDHR3	intron	7	106018072	106020373	Adipose_Subcutaneous	Female	0.83	0.408
ENSG00000134910	STT3A	intron	11	125608289	125609434	Adipose_Subcutaneous	Female	0.83	0.408
ENSG00000148291	SURF2	intron	9	133360129	133360265	Adipose_Subcutaneous	Proximal	-0.83	0.408
ENSG00000154175	ABI3BP	intron	3	100808235	100832264	Adipose_Visceral_Omentum	Colon	0.83	0.408
ENSG00000168038	ULK4	intron	3	41249574	41398079	Adipose_Visceral_Omentum	Male	-0.83	0.408
ENSG00000175727	MLXIP	intron	12	122141519	122142536	Colon_Sigmoid	Overall	0.83	0.408
ENSG00000180354	MTURN	intron	7	30135298	30146177	Cells_EBV-transformed_lymphocytes	Female	-0.28	0.408
ENSG00000180354	MTURN	intron	7	30135298	30157438	Adipose_Subcutaneous	Female	0.83	0.408
ENSG00000244486	SCARF2	intron	22	20426282	20427398	Adipose_Visceral_Omentum	Male	0.83	0.408
ENSG00000164331	ANKRA2	intron	5	73552852	73553406	Adipose_Subcutaneous	Distal	-0.32	0.408
ENSG00000167895	TMC8	intron	17	78134000	78134394	Cells_EBV-transformed_lymphocytes	Male	-1.03	0.408
ENSG00000106052	TAX1BP1	intron	7	27800090	27827738	Cells_EBV-transformed_lymphocytes	Proximal	-0.87	0.408
ENSG00000203965	EFCAB7	intron	1	63571128	63572442	Cells_EBV-transformed_lymphocytes	Proximal	1.01	0.408
ENSG00000231259	ANAPC1P2	intron	2	87034243	87037294	Adipose_Subcutaneous	Distal	-0.83	0.408
ENSG00000116786	PLEKHM2	intron	1	15721388	15725317	Adipose_Subcutaneous	Male	-0.85	0.408
ENSG00000141258	SGSM2	intron	17	2371415	2372190	Whole_Blood	Overall	-0.82	0.408
ENSG00000160305	DIP2A	intron	21	46561805	46562755	Cells_EBV-transformed_lymphocytes	Rectal	0.84	0.408
ENSG00000256594	AC010186.2	intron	12	9656649	9656921	Cells_EBV-transformed_lymphocytes	Rectal	-0.82	0.408
ENSG00000143252	SDHC	intron	1	161339588	161340594	Adipose_Subcutaneous	Proximal	0.83	0.408
ENSG00000078246	TULP3	intron	12	2934561	2938114	Adipose_Subcutaneous	Male	0.83	0.408
ENSG00000100650	SRSF5	intron	14	69767251	69768138	Adipose_Subcutaneous	Rectal	-0.83	0.408
ENSG00000107263	RAPGEF1	intron	9	131602149	131621796	Adipose_Subcutaneous	Female	0.83	0.408
ENSG00000127481	UBR4	intron	1	19149795	19150577	Colon_Sigmoid	Overall	-0.83	0.408
ENSG00000140548	ZNF710	intron	15	90074290	90074622	Cells_EBV-transformed_lymphocytes	Distal	0.83	0.408
ENSG00000144354	CDCA7	intron	2	173359491	173363226	Cells_EBV-transformed_lymphocytes	Colon	-0.83	0.408
ENSG00000151116	UEVLD	intron	11	18558330	18564892	Adipose_Subcutaneous	Female	-0.28	0.408
ENSG00000162804	SNED1	intron	2	241040413	241044420	Adipose_Subcutaneous	Female	0.83	0.408
ENSG00000162804	SNED1	intron	2	241040413	241048315	Adipose_Subcutaneous	Female	-0.83	0.408
ENSG00000162804	SNED1	intron	2	241049933	241051744	Adipose_Subcutaneous	Male	-0.83	0.408
ENSG00000165138	ANKS6	intron	9	98790606	98796133	Cells_EBV-transformed_lymphocytes	Distal	0.83	0.408
ENSG00000166348	USP54	intron	10	73519992	73520908	Colon_Transverse	Overall	0	0.408
ENSG00000166348	USP54	intron	10	73519992	73523583	Colon_Transverse	Overall	-0.83	0.408
ENSG00000172349	IL16	intron	15	81306545	81308605	Adipose_Subcutaneous	Distal	0	0.408
ENSG00000172939	OXSR1	intron	3	38230430	38236839	Cells_EBV-transformed_lymphocytes	Rectal	-0.83	0.408
ENSG00000197343	ZNF655	intron	7	99562494	99563188	Adipose_Subcutaneous	Female	0.83	0.408
ENSG00000197343	ZNF655	intron	7	99562494	99563863	Adipose_Visceral_Omentum	Female	0.83	0.408
ENSG00000197343	ZNF655	intron	7	99563266	99563863	Adipose_Visceral_Omentum	Female	-0.83	0.408
ENSG00000244219	TMEM225B	intron	7	99562494	99563188	Adipose_Subcutaneous	Female	0.83	0.408
ENSG00000244219	TMEM225B	intron	7	99562494	99563863	Adipose_Visceral_Omentum	Female	0.83	0.408
ENSG00000244219	TMEM225B	intron	7	99563266	99563863	Adipose_Visceral_Omentum	Female	-0.83	0.408
ENSG00000178075	GRAMD1C	intron	3	113936442	113938086	Adipose_Subcutaneous	Colon	0.83	0.408
ENSG00000090659	CD209	intron	19	7746087	7746460	Adipose_Visceral_Omentum	Overall	-1	0.408
ENSG00000167281	RBFOX3	intron	17	79103254	79104073	Colon_Sigmoid	Overall	0.23	0.408
ENSG00000124198	ARFGEF2	intron	20	49010404	49011924	Adipose_Subcutaneous	Proximal	0.45	0.408
ENSG00000167601	AXL	intron	19	41256611	41257493	Adipose_Subcutaneous	Proximal	0.83	0.408
ENSG00000184465	WDR27	intron	6	169662424	169664166	Adipose_Visceral_Omentum	Female	-0.7	0.408
ENSG00000130669	PAK4	intron	19	39125919	39169532	Adipose_Visceral_Omentum	Colon	-0.46	0.408
ENSG00000087470	DNM1L	intron	12	32738296	32740064	Adipose_Subcutaneous	Colon	1.23	0.408
ENSG00000133983	COX16	intron	14	70353252	70359519	Adipose_Visceral_Omentum	Male	-0.82	0.408
ENSG00000213463	SYNJ2BP	intron	14	70353252	70359519	Adipose_Visceral_Omentum	Male	-0.82	0.408
ENSG00000182670	TTC3	intron	21	37091413	37095350	Adipose_Subcutaneous	Rectal	0.82	0.408
ENSG00000099999	RNF215	intron	22	30386141	30386616	Adipose_Visceral_Omentum	Male	-0.83	0.408
ENSG00000165406	MARCHF8	intron	10	45461411	45464239	Adipose_Visceral_Omentum	Proximal	0.83	0.408
ENSG00000128159	TUBGCP6	intron	22	50220015	50222028	Adipose_Subcutaneous	Colon	0.07	0.408
ENSG00000032742	IFT88	intron	13	20663386	20663498	Cells_EBV-transformed_lymphocytes	Rectal	0.83	0.408
ENSG00000166946	CCNDBP1	intron	15	43185879	43189199	Adipose_Subcutaneous	Colon	-0.81	0.408
		intron	15	41824569	41825209	Cells_EBV-transformed_lymphocytes	Distal	-0.83	0.408
		intron	9	93107827	93111879	Cells_EBV-transformed_lymphocytes	Colon	0.83	0.408
ENSG00000183207	RUVBL2	intron	19	49007368	49009776	Adipose_Visceral_Omentum	Colon	0.83	0.408
ENSG00000187260	WDR86	intron	7	151381981	151385088	Adipose_Visceral_Omentum	Female	-0.83	0.408
		intron	11	113808136	113808298	Cells_EBV-transformed_lymphocytes	Female	-0.83	0.408
ENSG00000043143	JADE2	intron	5	134526011	134535858	Adipose_Visceral_Omentum	Proximal	0.83	0.408
ENSG00000054282	SDCCAG8	intron	1	243497959	243499756	Cells_EBV-transformed_lymphocytes	Male	-0.83	0.408
ENSG00000100014	SPECC1L	intron	22	24270983	24302195	Adipose_Visceral_Omentum	Male	-0.83	0.408
ENSG00000100258	LMF2	intron	22	50503900	50504340	Adipose_Visceral_Omentum	Colon	-0.83	0.408
ENSG00000105221	AKT2	intron	19	40257054	40285181	Adipose_Subcutaneous	Male	0.83	0.408
ENSG00000106018	VIPR2	intron	7	159034304	159034581	Colon_Sigmoid	Overall	-0.83	0.408
ENSG00000113645	WWC1	intron	5	168371533	168385211	Adipose_Visceral_Omentum	Rectal	-0.83	0.408
ENSG00000122912	SLC25A16	intron	10	68493198	68503632	Adipose_Visceral_Omentum	Colon	0.83	0.408
ENSG00000124802	EEF1E1	intron	6	8078740	8090186	Adipose_Subcutaneous	Male	-0.83	0.408
ENSG00000127837	AAMP	intron	2	218265946	218266064	Adipose_Subcutaneous	Colon	-0.83	0.408
ENSG00000137691	CFAP300	intron	11	102058955	102066485	Adipose_Visceral_Omentum	Rectal	-0.83	0.408
ENSG00000137693	YAP1	intron	11	102058955	102066485	Adipose_Visceral_Omentum	Rectal	-0.83	0.408
ENSG00000142208	AKT1	intron	14	104770847	104771722	Adipose_Visceral_Omentum	Proximal	-0.83	0.408
ENSG00000143797	MBOAT2	intron	2	8860764	8862271	Whole_Blood	Overall	-0.83	0.408
ENSG00000148356	LRSAM1	intron	9	127461257	127462252	Adipose_Visceral_Omentum	Female	0.83	0.408
ENSG00000151208	DLG5	intron	10	77805861	77806758	Adipose_Subcutaneous	Rectal	-0.83	0.408
ENSG00000160255	ITGB2	intron	21	44907095	44910284	Adipose_Subcutaneous	Female	-0.83	0.408
ENSG00000174915	PTDSS2	intron	11	460288	463568	Adipose_Visceral_Omentum	Proximal	-0.83	0.408
ENSG00000176658	MYO1D	intron	17	32780784	32876778	Adipose_Visceral_Omentum	Male	-0.83	0.408
ENSG00000177426	TGIF1	intron	18	3452382	3456354	Adipose_Visceral_Omentum	Male	-0.83	0.408
ENSG00000188428	BLOC1S5	intron	6	8078740	8090186	Adipose_Subcutaneous	Male	-0.83	0.408
ENSG00000197122	SRC	intron	20	37401678	37402435	Whole_Blood	Overall	0.83	0.408
ENSG00000213625	LEPROT	intron	1	65421459	65425303	Adipose_Subcutaneous	Proximal	0	0.408
ENSG00000214753	HNRNPUL2	intron	11	62707324	62711279	Adipose_Subcutaneous	Female	0.83	0.408
ENSG00000226002	GTF2IP14	intron	7	65098832	65103355	Adipose_Subcutaneous	Female	0.28	0.408
ENSG00000251169	LINC01843	intron	5	134526011	134535858	Adipose_Visceral_Omentum	Proximal	0.83	0.408
ENSG00000234127	TRIM26	intron	6	30201138	30213305	Adipose_Subcutaneous	Distal	-0.83	0.408
ENSG00000185101	ANO9	intron	11	421198	423942	Cells_EBV-transformed_lymphocytes	Distal	-1.26	0.408
ENSG00000089597	GANAB	intron	11	62639731	62639930	Adipose_Visceral_Omentum	Rectal	0.83	0.408
ENSG00000130702	LAMA5	intron	20	62322758	62323456	Adipose_Visceral_Omentum	Proximal	1.23	0.408
ENSG00000203999	LINC01270	intron	20	50276390	50277491	Adipose_Subcutaneous	Proximal	-0.82	0.408
ENSG00000224397	PELATON	intron	20	50276390	50277491	Adipose_Subcutaneous	Proximal	-0.82	0.408
ENSG00000215190	LINC00680	intron	6	57949068	57949859	Cells_EBV-transformed_lymphocytes	Rectal	0.79	0.408
ENSG00000239650	GUSBP4	intron	6	57949068	57949859	Cells_EBV-transformed_lymphocytes	Rectal	0.79	0.408
ENSG00000132600	PRMT7	intron	16	68346280	68352248	Cells_EBV-transformed_lymphocytes	Colon	0.82	0.408
ENSG00000138698	RAP1GDS1	intron	4	98293515	98343139	Cells_EBV-transformed_lymphocytes	Proximal	-0.83	0.408
ENSG00000177169	ULK1	intron	12	131914477	131915101	Adipose_Visceral_Omentum	Male	-0.83	0.408
ENSG00000203666	EFCAB2	intron	1	245083688	245121920	Adipose_Subcutaneous	Overall	-0.68	0.408
ENSG00000241127	YAE1	intron	7	39570627	39572277	Adipose_Visceral_Omentum	Proximal	0.9	0.408
ENSG00000048828	FAM120A	intron	9	93550691	93556382	Adipose_Subcutaneous	Rectal	0.83	0.408
ENSG00000081479	LRP2	intron	2	169139610	169140455	Adipose_Visceral_Omentum	Male	-0.83	0.408
ENSG00000100065	CARD10	intron	22	37516298	37517971	Adipose_Subcutaneous	Rectal	-0.83	0.408
ENSG00000100079	LGALS2	intron	22	37570735	37571849	Adipose_Visceral_Omentum	Rectal	-0.83	0.408
ENSG00000100767	PAPLN	intron	14	73251566	73251664	Cells_EBV-transformed_lymphocytes	Proximal	0.83	0.408
ENSG00000108179	PPIF	intron	10	79352392	79353707	Cells_EBV-transformed_lymphocytes	Female	0.83	0.408
ENSG00000109111	SUPT6H	intron	17	28690229	28693696	Adipose_Visceral_Omentum	Overall	-0.83	0.408
ENSG00000109920	FNBP4	intron	11	47720086	47722976	Adipose_Subcutaneous	Overall	-0.83	0.408
ENSG00000111011	RSRC2	intron	12	122521428	122526848	Adipose_Visceral_Omentum	Rectal	0.83	0.408
ENSG00000119326	CTNNAL1	intron	9	108955827	108965378	Cells_EBV-transformed_lymphocytes	Male	-0.83	0.408
ENSG00000127463	EMC1	intron	1	19220810	19222624	Adipose_Subcutaneous	Female	-0.28	0.408
ENSG00000127463	EMC1	intron	1	19220848	19222624	Adipose_Subcutaneous	Female	0.83	0.408
ENSG00000144283	PKP4	intron	2	158603104	158620990	Cells_EBV-transformed_lymphocytes	Rectal	0.83	0.408
ENSG00000148400	NOTCH1	intron	9	136523979	136544024	Colon_Sigmoid	Overall	-0.83	0.408
ENSG00000163659	TIPARP	intron	3	156674796	156677657	Adipose_Visceral_Omentum	Colon	-0.83	0.408
ENSG00000166762	CATSPER2	intron	15	43663716	43664418	Adipose_Subcutaneous	Male	0.83	0.408
ENSG00000167904	TMEM68	intron	8	55743620	55750964	Cells_EBV-transformed_lymphocytes	Female	-0.83	0.408
ENSG00000170903	MSANTD4	intron	11	106011067	106022195	Adipose_Visceral_Omentum	Distal	-0.83	0.408
ENSG00000171603	CLSTN1	intron	1	9733546	9733972	Adipose_Subcutaneous	Rectal	0.83	0.408
ENSG00000172667	ZMAT3	intron	3	179067809	179071595	Cells_EBV-transformed_lymphocytes	Female	-0.83	0.408
ENSG00000178385	PLEKHM3	intron	2	207977586	208001030	Adipose_Subcutaneous	Colon	-0.83	0.408
ENSG00000180891	CUEDC1	intron	17	57873717	57879611	Adipose_Subcutaneous	Male	0.83	0.408
ENSG00000181817	LSM10	intron	1	36361340	36362559	Cells_EBV-transformed_lymphocytes	Colon	-0.83	0.408
ENSG00000181817	LSM10	intron	1	36361340	36385723	Adipose_Subcutaneous	Colon	0.83	0.408
ENSG00000181817	LSM10	intron	1	36362656	36367852	Cells_EBV-transformed_lymphocytes	Colon	-0.83	0.408
ENSG00000196182	STK40	intron	1	36361340	36362559	Cells_EBV-transformed_lymphocytes	Colon	-0.83	0.408
ENSG00000196182	STK40	intron	1	36361340	36385723	Adipose_Subcutaneous	Colon	0.83	0.408
ENSG00000196182	STK40	intron	1	36362656	36367852	Cells_EBV-transformed_lymphocytes	Colon	-0.83	0.408
ENSG00000198793	MTOR	intron	1	11134466	11139304	Adipose_Subcutaneous	Proximal	-0.83	0.408
ENSG00000203837	PNLIPRP3	intron	10	116436865	116443055	Adipose_Subcutaneous	Overall	0.83	0.408
ENSG00000219626	FAM228B	intron	2	24080955	24087266	Adipose_Subcutaneous	Overall	0.83	0.408
ENSG00000249839	AC011330.1	intron	15	43663716	43664418	Adipose_Subcutaneous	Male	0.83	0.408
ENSG00000130176	CNN1	intron	19	11538990	11541076	Adipose_Subcutaneous	Overall	0.97	0.408
ENSG00000163964	PIGX	intron	3	196713124	196716858	Colon_Sigmoid	Overall	0.85	0.408
ENSG00000174004	NRROS	intron	3	196713124	196716858	Colon_Sigmoid	Overall	0.85	0.408
ENSG00000013374	NUB1	intron	7	151352193	151352812	Adipose_Visceral_Omentum	Male	1.29	0.408
ENSG00000118363	SPCS2	intron	11	74965117	74969640	Adipose_Visceral_Omentum	Overall	0.15	0.408
ENSG00000104679	R3HCC1	intron	8	23291533	23294769	Colon_Transverse	Overall	-0.83	0.408
ENSG00000150712	MTMR12	intron	5	32274122	32276682	Adipose_Subcutaneous	Distal	0.36	0.408
ENSG00000095794	CREM	intron	10	35196142	35206895	Cells_EBV-transformed_lymphocytes	Male	-1.1	0.408
ENSG00000178038	ALS2CL	intron	3	46680026	46680430	Adipose_Visceral_Omentum	Distal	-1.21	0.408
ENSG00000196199	MPHOSPH8	intron	13	19662081	19663040	Cells_EBV-transformed_lymphocytes	Rectal	-0.4	0.408
ENSG00000175354	PTPN2	intron	18	12821425	12824023	Adipose_Subcutaneous	Proximal	-0.98	0.408
ENSG00000074416	MGLL	intron	3	127692323	127694975	Colon_Transverse	Overall	1.08	0.408
		intron	2	199844532	199846075	Cells_EBV-transformed_lymphocytes	Distal	0.83	0.408
ENSG00000128309	MPST	intron	22	37024810	37026999	Cells_EBV-transformed_lymphocytes	Female	-0.81	0.408
ENSG00000162733	DDR2	intron	1	162775843	162776136	Adipose_Visceral_Omentum	Male	-0.83	0.408
ENSG00000117054	ACADM	intron	1	75724817	75732644	Adipose_Subcutaneous	Rectal	-0.65	0.408
ENSG00000166473	PKD1L2	intron	16	81133700	81135037	Adipose_Subcutaneous	Overall	0.81	0.408
ENSG00000149231	CCDC82	intron	11	96359097	96364980	Adipose_Visceral_Omentum	Overall	0.79	0.408
ENSG00000185298	CCDC137	intron	17	81667007	81667729	Adipose_Visceral_Omentum	Colon	-0.83	0.408
		intron	10	97226132	97229147	Cells_EBV-transformed_lymphocytes	Colon	-0.83	0.408
		intron	17	42105167	42107604	Cells_EBV-transformed_lymphocytes	Proximal	-0.83	0.408
		intron	7	37315960	37342613	Cells_EBV-transformed_lymphocytes	Male	0.83	0.408
		intron	7	37338891	37342613	Cells_EBV-transformed_lymphocytes	Male	-0.83	0.408
ENSG00000065526	SPEN	intron	1	15938006	15939296	Adipose_Visceral_Omentum	Overall	0.83	0.408
ENSG00000065526	SPEN	intron	1	15938876	15939296	Cells_EBV-transformed_lymphocytes	Overall	-0.83	0.408
ENSG00000066044	ELAVL1	intron	19	7967790	7973725	Adipose_Subcutaneous	Overall	-0.83	0.408
ENSG00000072609	CHFR	intron	12	132827902	132828327	Adipose_Visceral_Omentum	Colon	0.83	0.408
ENSG00000090615	GOLGA3	intron	12	132827902	132828327	Adipose_Visceral_Omentum	Colon	0.83	0.408
ENSG00000104980	TIMM44	intron	19	7967790	7973725	Adipose_Subcutaneous	Overall	-0.83	0.408
ENSG00000106565	TMEM176B	intron	7	150793600	150796366	Adipose_Visceral_Omentum	Distal	0.83	0.408
ENSG00000106565	TMEM176B	intron	7	150794071	150796366	Adipose_Subcutaneous	Distal	-0.83	0.408
ENSG00000111540	RAB5B	intron	12	55987123	55989947	Whole_Blood	Overall	0.28	0.408
ENSG00000126785	RHOJ	intron	14	63283216	63284271	Adipose_Subcutaneous	Rectal	0	0.408
ENSG00000134444	RELCH	intron	18	62244876	62252664	Adipose_Visceral_Omentum	Proximal	0.83	0.408
ENSG00000140941	MAP1LC3B	intron	16	87402281	87402923	Adipose_Visceral_Omentum	Rectal	-0.83	0.408
ENSG00000140941	MAP1LC3B	intron	16	87402281	87402926	Adipose_Subcutaneous	Rectal	0.83	0.408
ENSG00000141279	NPEPPS	intron	17	47569494	47577081	Adipose_Visceral_Omentum	Colon	-0.28	0.408
ENSG00000145675	PIK3R1	intron	5	68215949	68226290	Adipose_Visceral_Omentum	Colon	-0.83	0.408
ENSG00000145781	COMMD10	intron	5	116092695	116134068	Adipose_Subcutaneous	Male	0.83	0.408
ENSG00000153560	UBP1	intron	3	33390368	33392563	Adipose_Subcutaneous	Male	0.83	0.408
ENSG00000158966	CACHD1	intron	1	64641969	64647801	Adipose_Subcutaneous	Colon	0	0.408
ENSG00000166444	DENND2B	intron	11	8699390	8707085	Adipose_Visceral_Omentum	Proximal	-0.83	0.408
ENSG00000197603	CPLANE1	intron	5	37153993	37157313	Adipose_Subcutaneous	Female	-0.28	0.408
ENSG00000197603	CPLANE1	intron	5	37153993	37157670	Adipose_Subcutaneous	Female	0.28	0.408
ENSG00000198373	WWP2	intron	16	69935986	69936312	Cells_EBV-transformed_lymphocytes	Male	-0.28	0.408
ENSG00000271334	LINC02104	intron	5	39521627	39524263	Adipose_Subcutaneous	Female	0.83	0.408
ENSG00000143924	EML4	intron	2	42264731	42280850	Adipose_Visceral_Omentum	Rectal	0.29	0.408
ENSG00000116688	MFN2	intron	1	11980484	11981974	Adipose_Visceral_Omentum	Rectal	-0.82	0.408
ENSG00000164932	CTHRC1	intron	8	103375959	103382458	Adipose_Visceral_Omentum	Overall	-1.23	0.408
		intron	16	48562444	48609775	Cells_EBV-transformed_lymphocytes	Proximal	0.83	0.408
ENSG00000173041	ZNF680	intron	7	64543802	64562925	Adipose_Subcutaneous	Proximal	-1.1	0.408
ENSG00000088298	EDEM2	intron	20	35131783	35134105	Adipose_Visceral_Omentum	Female	-0.96	0.408
ENSG00000214548	MEG3	intron	14	100845533	100845876	Adipose_Visceral_Omentum	Distal	0.83	0.408
ENSG00000164327	RICTOR	intron	5	38947441	38949712	Adipose_Subcutaneous	Colon	-0.28	0.408
ENSG00000164327	RICTOR	intron	5	38991075	38996819	Adipose_Visceral_Omentum	Colon	-0.83	0.408
ENSG00000155256	ZFYVE27	intron	10	97753182	97757265	Cells_EBV-transformed_lymphocytes	Rectal	-0.82	0.408
ENSG00000114107	CEP70	intron	3	138571356	138572859	Adipose_Subcutaneous	Male	-0.83	0.408
ENSG00000167766	ZNF83	intron	19	52655687	52660762	Adipose_Subcutaneous	Overall	0.74	0.408
ENSG00000186088	GSAP	intron	7	77311940	77312101	Adipose_Visceral_Omentum	Male	0.29	0.408
ENSG00000174282	ZBTB4	intron	17	7467327	7484004	Cells_EBV-transformed_lymphocytes	Female	-0.16	0.408
ENSG00000183401	CCDC159	intron	19	11346634	11349654	Adipose_Subcutaneous	Rectal	-0.83	0.408
ENSG00000241978	AKAP2	intron	9	110138539	110156319	Cells_EBV-transformed_lymphocytes	Proximal	0.86	0.408
ENSG00000108590	MED31	intron	17	6644659	6649982	Cells_EBV-transformed_lymphocytes	Overall	0.58	0.408
ENSG00000096746	HNRNPH3	intron	10	68332216	68337199	Adipose_Visceral_Omentum	Colon	0.83	0.408
ENSG00000151779	NBAS	intron	2	15539356	15551493	Cells_EBV-transformed_lymphocytes	Female	-0.28	0.408
ENSG00000007047	MARK4	intron	19	45297954	45298143	Cells_EBV-transformed_lymphocytes	Female	-0.83	0.408
ENSG00000007047	MARK4	intron	19	45297954	45299811	Adipose_Visceral_Omentum	Female	0.83	0.408
ENSG00000007384	RHBDF1	intron	16	65039	72513	Adipose_Subcutaneous	Proximal	0.83	0.408
ENSG00000076043	REXO2	intron	11	114447879	114449846	Colon_Sigmoid	Overall	0.83	0.408
ENSG00000100104	SRRD	intron	22	26491070	26491463	Adipose_Visceral_Omentum	Rectal	-0.83	0.408
ENSG00000100201	DDX17	intron	22	38495046	38498085	Adipose_Subcutaneous	Overall	0.83	0.408
ENSG00000100425	BRD1	intron	22	49824331	49827497	Cells_EBV-transformed_lymphocytes	Distal	-0.83	0.408
ENSG00000100626	GALNT16	intron	14	69333169	69333497	Adipose_Visceral_Omentum	Colon	-0.83	0.408
ENSG00000108797	CNTNAP1	intron	17	42697367	42697554	Adipose_Visceral_Omentum	Colon	0.83	0.408
ENSG00000113812	ACTR8	intron	3	53876713	53877214	Colon_Sigmoid	Overall	0.83	0.408
ENSG00000117461	PIK3R3	intron	1	46055971	46061929	Adipose_Visceral_Omentum	Rectal	0.83	0.408
ENSG00000125746	EML2	intron	19	45617697	45619060	Adipose_Subcutaneous	Male	0.83	0.408
ENSG00000129480	DTD2	intron	14	31438140	31453275	Adipose_Visceral_Omentum	Female	-0.83	0.408
ENSG00000129493	HEATR5A	intron	14	31438140	31453275	Adipose_Visceral_Omentum	Female	-0.83	0.408
ENSG00000130254	SAFB2	intron	19	5616486	5621309	Adipose_Subcutaneous	Colon	-0.83	0.408
ENSG00000132953	XPO4	intron	13	20783919	20786965	Adipose_Visceral_Omentum	Colon	-0.83	0.408
ENSG00000132953	XPO4	intron	13	20783919	20790462	Adipose_Subcutaneous	Colon	-0.83	0.408
ENSG00000140025	EFCAB11	intron	14	89954001	89954586	Adipose_Visceral_Omentum	Female	-0.83	0.408
ENSG00000156869	FRRS1	intron	1	99748768	99748897	Cells_EBV-transformed_lymphocytes	Male	-0.83	0.408
ENSG00000160298	C21orf58	intron	21	46314880	46315474	Cells_EBV-transformed_lymphocytes	Female	-0.83	0.408
ENSG00000164077	MON1A	intron	3	49910884	49913220	Adipose_Visceral_Omentum	Male	0.83	0.408
ENSG00000166896	ATP23	intron	12	57941779	57945628	Cells_EBV-transformed_lymphocytes	Female	-0.83	0.408
ENSG00000166896	ATP23	intron	12	57941888	57945628	Cells_EBV-transformed_lymphocytes	Female	-0.83	0.408
ENSG00000168904	LRRC28	intron	15	99276616	99287257	Whole_Blood	Overall	0	0.408
ENSG00000182054	IDH2	intron	15	90090644	90091553	Adipose_Visceral_Omentum	Proximal	0.83	0.408
ENSG00000186638	KIF24	intron	9	34259705	34263101	Cells_EBV-transformed_lymphocytes	Distal	-0.83	0.408
ENSG00000203546	AL139353.1	intron	14	31438140	31453275	Adipose_Visceral_Omentum	Female	-0.83	0.408
ENSG00000223891	OSER1-DT	intron	20	44215003	44217367	Cells_EBV-transformed_lymphocytes	Overall	-0.83	0.408
ENSG00000266714	MYO15B	intron	17	75615338	75615503	Adipose_Visceral_Omentum	Male	-0.83	0.408
ENSG00000266714	MYO15B	intron	17	75615338	75615523	Adipose_Visceral_Omentum	Male	0.83	0.408
ENSG00000266714	MYO15B	intron	17	75624639	75624771	Adipose_Subcutaneous	Male	0	0.408
ENSG00000170632	ARMC10	intron	7	103075411	103075777	Cells_EBV-transformed_lymphocytes	Overall	0	0.408
ENSG00000067057	PFKP	intron	10	3120044	3129819	Adipose_Visceral_Omentum	Rectal	0.21	0.408
ENSG00000022976	ZNF839	intron	14	102339223	102342103	Adipose_Visceral_Omentum	Female	0.03	0.408
ENSG00000131435	PDLIM4	intron	5	132271466	132272025	Colon_Sigmoid	Overall	1.01	0.408
ENSG00000221988	PPT2	intron	6	32155183	32155768	Adipose_Subcutaneous	Rectal	0.83	0.408
ENSG00000047056	WDR37	intron	10	1086357	1093452	Adipose_Visceral_Omentum	Rectal	0.83	0.408
ENSG00000166260	COX11	intron	17	54964852	54968281	Adipose_Visceral_Omentum	Overall	0.38	0.408
ENSG00000104043	ATP8B4	intron	15	49866484	49876278	Adipose_Visceral_Omentum	Colon	-0.27	0.408
ENSG00000108469	RECQL5	intron	17	75629475	75629708	Cells_EBV-transformed_lymphocytes	Female	0.36	0.408
ENSG00000188157	AGRN	intron	1	1042162	1043239	Adipose_Subcutaneous	Rectal	-0.88	0.408
ENSG00000010295	IFFO1	intron	12	6551001	6551398	Adipose_Subcutaneous	Distal	0.82	0.408
ENSG00000135124	P2RX4	intron	12	121217281	121221913	Cells_EBV-transformed_lymphocytes	Overall	-0.77	0.408
ENSG00000100139	MICALL1	intron	22	37912492	37917707	Colon_Sigmoid	Overall	0.83	0.408
ENSG00000123358	NR4A1	intron	12	52052645	52054327	Adipose_Visceral_Omentum	Female	-0.83	0.408
ENSG00000079459	FDFT1	intron	8	11803518	11808794	Adipose_Visceral_Omentum	Male	-0.26	0.408
ENSG00000120915	EPHX2	intron	8	27538692	27540554	Adipose_Subcutaneous	Female	0.36	0.408
ENSG00000142798	HSPG2	intron	1	21848794	21848893	Adipose_Subcutaneous	Male	0.83	0.408
		intron	15	40106438	40108259	Cells_EBV-transformed_lymphocytes	Proximal	0.83	0.408
		intron	2	55296523	55297925	Cells_EBV-transformed_lymphocytes	Overall	0.83	0.408
		intron	5	178119913	178120178	Cells_EBV-transformed_lymphocytes	Colon	0.83	0.408
ENSG00000009413	REV3L	intron	6	111307570	111308014	Adipose_Visceral_Omentum	Male	-0.83	0.408
ENSG00000075651	PLD1	intron	3	171654293	171659213	Adipose_Visceral_Omentum	Male	0.83	0.408
ENSG00000076258	FMO4	intron	1	171332908	171334411	Cells_EBV-transformed_lymphocytes	Proximal	-0.83	0.408
ENSG00000088179	PTPN4	intron	2	119952129	119955157	Adipose_Subcutaneous	Colon	0.83	0.408
ENSG00000104081	BMF	intron	15	40106091	40108259	Adipose_Visceral_Omentum	Proximal	-0.83	0.408
ENSG00000110075	PPP6R3	intron	11	68610023	68613036	Adipose_Subcutaneous	Colon	-0.83	0.408
ENSG00000110871	COQ5	intron	12	120504081	120510017	Cells_EBV-transformed_lymphocytes	Male	0.83	0.408
ENSG00000111880	RNGTT	intron	6	88801632	88844357	Adipose_Subcutaneous	Female	0.28	0.408
ENSG00000120820	GLT8D2	intron	12	104021491	104049895	Adipose_Visceral_Omentum	Rectal	0.83	0.408
ENSG00000135090	TAOK3	intron	12	118255655	118261497	Cells_EBV-transformed_lymphocytes	Female	-0.83	0.408
ENSG00000135678	CPM	intron	12	68871956	68885792	Adipose_Subcutaneous	Proximal	0	0.408
ENSG00000148985	PGAP2	intron	11	3797982	3808294	Adipose_Subcutaneous	Overall	0.83	0.408
ENSG00000163803	PLB1	intron	2	28620978	28625057	Adipose_Visceral_Omentum	Female	-0.83	0.408
ENSG00000164506	STXBP5	intron	6	147291172	147310084	Adipose_Subcutaneous	Rectal	-0.83	0.408
ENSG00000166575	TMEM135	intron	11	87318235	87319310	Adipose_Subcutaneous	Distal	-0.83	0.408
ENSG00000171105	INSR	intron	19	7143090	7152726	Adipose_Subcutaneous	Proximal	-0.83	0.408
ENSG00000172349	IL16	intron	15	81259880	81265659	Adipose_Visceral_Omentum	Female	0.83	0.408
ENSG00000181896	ZNF101	intron	19	19668966	19677864	Adipose_Visceral_Omentum	Female	0.83	0.408
ENSG00000183621	ZNF438	intron	10	30850367	30876998	Adipose_Subcutaneous	Rectal	0.28	0.408
ENSG00000198791	CNOT7	intron	8	17243622	17245036	Cells_EBV-transformed_lymphocytes	Distal	0.83	0.408
ENSG00000203867	RBM20	intron	10	110812947	110820072	Colon_Sigmoid	Overall	-0.83	0.408
ENSG00000246223	LINC01550	intron	14	97969547	97977977	Adipose_Subcutaneous	Distal	-0.83	0.408
ENSG00000156990	RPUSD3	intron	3	9842243	9843465	Adipose_Subcutaneous	Colon	-0.82	0.408
ENSG00000144233	AMMECR1L	intron	2	127866996	127873828	Adipose_Subcutaneous	Colon	-1.13	0.408
ENSG00000184164	CRELD2	intron	22	49921761	49922612	Adipose_Subcutaneous	Female	1.3	0.408
ENSG00000111725	PRKAB1	intron	12	119671668	119672301	Adipose_Subcutaneous	Female	-0.82	0.408
ENSG00000184903	IMMP2L	intron	7	111534867	111561851	Adipose_Visceral_Omentum	Proximal	1.22	0.408
ENSG00000068650	ATP11A	intron	13	112854530	112855911	Cells_EBV-transformed_lymphocytes	Overall	0.83	0.408
ENSG00000182141	ZNF708	intron	19	21294739	21309246	Colon_Sigmoid	Overall	1.22	0.408
ENSG00000120253	NUP43	intron	6	149727198	149731613	Adipose_Subcutaneous	Female	-0.83	0.408
ENSG00000179832	MROH1	intron	8	144260544	144260677	Adipose_Subcutaneous	Colon	0.83	0.408
ENSG00000179832	MROH1	intron	8	144260374	144260483	Adipose_Visceral_Omentum	Colon	0.83	0.408
ENSG00000147576	ADHFE1	intron	8	66432575	66440162	Cells_EBV-transformed_lymphocytes	Distal	0.02	0.408
ENSG00000100865	CINP	intron	14	102348759	102355768	Adipose_Visceral_Omentum	Rectal	-0.83	0.408
ENSG00000120784	ZFP30	intron	19	37686522	37691521	Adipose_Visceral_Omentum	Male	-0.21	0.408
ENSG00000196381	ZNF781	intron	19	37686522	37691521	Adipose_Visceral_Omentum	Male	-0.21	0.408
		intron	1	77677310	77682585	Cells_EBV-transformed_lymphocytes	Colon	-0.83	0.409
		intron	13	110713586	110719229	Cells_EBV-transformed_lymphocytes	Colon	0.83	0.409
		intron	5	143165444	143166027	Cells_EBV-transformed_lymphocytes	Distal	0.83	0.409
ENSG00000073060	SCARB1	intron	12	124807927	124810174	Cells_EBV-transformed_lymphocytes	Colon	0.83	0.409
ENSG00000074657	ZNF532	intron	18	58920633	58934433	Adipose_Subcutaneous	Proximal	-0.83	0.409
ENSG00000104626	ERI1	intron	8	9020464	9029792	Cells_EBV-transformed_lymphocytes	Overall	0.83	0.409
ENSG00000131196	NFATC1	intron	18	79451816	79461311	Adipose_Subcutaneous	Distal	0.83	0.409
ENSG00000136100	VPS36	intron	13	52415923	52416017	Adipose_Visceral_Omentum	Male	-0.83	0.409
ENSG00000136114	THSD1	intron	13	52415923	52416017	Adipose_Visceral_Omentum	Male	-0.83	0.409
ENSG00000143815	LBR	intron	1	225404526	225404626	Adipose_Subcutaneous	Rectal	-0.83	0.409
ENSG00000156831	NSMCE2	intron	8	125156098	125182103	Cells_EBV-transformed_lymphocytes	Male	0.83	0.409
ENSG00000160216	AGPAT3	intron	21	43968115	43968736	Cells_EBV-transformed_lymphocytes	Male	0.83	0.409
ENSG00000166140	ZFYVE19	intron	15	40809240	40809408	Cells_EBV-transformed_lymphocytes	Rectal	0.83	0.409
ENSG00000166181	API5	intron	11	43335994	43339241	Adipose_Visceral_Omentum	Male	-0.83	0.409
ENSG00000166436	TRIM66	intron	11	8643126	8645741	Adipose_Subcutaneous	Proximal	-0.83	0.409
ENSG00000181019	NQO1	intron	16	69711281	69714964	Adipose_Visceral_Omentum	Colon	0.83	0.409
ENSG00000181513	ACBD4	intron	17	45137830	45137910	Adipose_Subcutaneous	Distal	0.83	0.409
ENSG00000185495	SEPTIN7P13	intron	1	223993047	224002522	Cells_EBV-transformed_lymphocytes	Female	-0.83	0.409
ENSG00000186815	TPCN1	intron	12	113267956	113268178	Cells_EBV-transformed_lymphocytes	Male	0.83	0.409
ENSG00000187796	CARD9	intron	9	136367257	136367754	Cells_EBV-transformed_lymphocytes	Rectal	-0.83	0.409
ENSG00000197912	SPG7	intron	16	89532636	89536765	Cells_EBV-transformed_lymphocytes	Female	-0.83	0.409
ENSG00000214944	ARHGEF28	intron	5	73749984	73752909	Adipose_Visceral_Omentum	Male	-0.83	0.409
ENSG00000224397	PELATON	intron	20	50267663	50275646	Adipose_Visceral_Omentum	Female	0.82	0.409
ENSG00000162367	TAL1	intron	1	47228522	47229196	Adipose_Visceral_Omentum	Male	1.21	0.409
ENSG00000157020	SEC13	intron	3	10318094	10319139	Cells_EBV-transformed_lymphocytes	Male	-0.67	0.409
ENSG00000174442	ZWILCH	intron	15	66505391	66508841	Cells_EBV-transformed_lymphocytes	Overall	0.82	0.409
ENSG00000251136	RIPK2-DT	intron	8	89725641	89757045	Adipose_Subcutaneous	Distal	-0.09	0.409
ENSG00000237883	DGUOK-AS1	intron	2	73958207	73981109	Cells_EBV-transformed_lymphocytes	Rectal	0.83	0.409
ENSG00000237883	DGUOK-AS1	intron	2	73958207	73981135	Cells_EBV-transformed_lymphocytes	Rectal	-0.83	0.409
ENSG00000099889	ARVCF	intron	22	19975757	19977415	Adipose_Subcutaneous	Proximal	1.07	0.409
ENSG00000114544	SLC41A3	intron	3	126033678	126050943	Adipose_Subcutaneous	Proximal	0.49	0.409
ENSG00000163110	PDLIM5	intron	4	94586444	94618004	Adipose_Subcutaneous	Rectal	0.07	0.409
ENSG00000180902	D2HGDH	intron	2	241751388	241755849	Adipose_Subcutaneous	Rectal	-1.2	0.409
ENSG00000150760	DOCK1	intron	10	127008804	127012232	Adipose_Visceral_Omentum	Female	0.82	0.409
ENSG00000186994	KANK3	intron	19	8325096	8326827	Adipose_Subcutaneous	Proximal	-0.83	0.409
ENSG00000218510	LINC00339	intron	1	22027534	22030280	Adipose_Visceral_Omentum	Overall	-1.11	0.409
ENSG00000118729	CASQ2	intron	1	115744912	115768308	Adipose_Subcutaneous	Female	0.82	0.409
ENSG00000225889	AC012368.1	intron	2	64251983	64252420	Adipose_Visceral_Omentum	Proximal	0.82	0.409
ENSG00000162591	MEGF6	intron	1	3524246	3524385	Adipose_Visceral_Omentum	Rectal	0.44	0.409
		intron	5	151212889	151223476	Cells_EBV-transformed_lymphocytes	Distal	0.83	0.409
ENSG00000074935	TUBE1	intron	6	112081207	112084189	Adipose_Subcutaneous	Distal	-0.83	0.409
ENSG00000104884	ERCC2	intron	19	45364547	45364838	Cells_EBV-transformed_lymphocytes	Rectal	-0.83	0.409
ENSG00000107338	SHB	intron	9	37974837	38016011	Adipose_Subcutaneous	Female	-0.83	0.409
ENSG00000109184	DCUN1D4	intron	4	51891851	51899270	Adipose_Subcutaneous	Colon	0.83	0.409
ENSG00000109458	GAB1	intron	4	143459478	143460364	Adipose_Visceral_Omentum	Proximal	-0.83	0.409
ENSG00000114023	FAM162A	intron	3	122401535	122402760	Adipose_Visceral_Omentum	Male	-0.83	0.409
ENSG00000116209	TMEM59	intron	1	54047372	54053000	Adipose_Visceral_Omentum	Distal	-0.83	0.409
ENSG00000122515	ZMIZ2	intron	7	44760593	44761559	Cells_EBV-transformed_lymphocytes	Colon	0.83	0.409
ENSG00000136002	ARHGEF4	intron	2	131043583	131044299	Adipose_Subcutaneous	Colon	0.83	0.409
ENSG00000138606	SHF	intron	15	45170482	45171883	Colon_Sigmoid	Overall	0	0.409
ENSG00000142798	HSPG2	intron	1	21848789	21848893	Adipose_Visceral_Omentum	Male	-0.83	0.409
ENSG00000143850	PLEKHA6	intron	1	204228228	204228728	Adipose_Visceral_Omentum	Proximal	-0.83	0.409
ENSG00000145819	ARHGAP26	intron	5	143037261	143041816	Adipose_Visceral_Omentum	Proximal	0.83	0.409
ENSG00000150433	TMEM218	intron	11	125102351	125102734	Cells_EBV-transformed_lymphocytes	Overall	0.83	0.409
ENSG00000163040	CCDC74A	intron	2	131531802	131532710	Cells_EBV-transformed_lymphocytes	Colon	0.83	0.409
ENSG00000168092	PAFAH1B2	intron	11	117163892	117166023	Cells_EBV-transformed_lymphocytes	Female	-0.83	0.409
ENSG00000168538	TRAPPC11	intron	4	183660395	183663847	Adipose_Subcutaneous	Colon	-0.83	0.409
ENSG00000172638	EFEMP2	intron	11	65871409	65871970	Adipose_Visceral_Omentum	Overall	0	0.409
ENSG00000176715	ACSF3	intron	16	89133262	89145267	Adipose_Visceral_Omentum	Male	0.83	0.409
ENSG00000181896	ZNF101	intron	19	19668207	19677864	Adipose_Subcutaneous	Female	-0.83	0.409
ENSG00000186448	ZNF197	intron	3	44631221	44632473	Cells_EBV-transformed_lymphocytes	Overall	-0.83	0.409
ENSG00000186994	KANK3	intron	19	8325096	8333014	Adipose_Visceral_Omentum	Proximal	0.83	0.409
ENSG00000196504	PRPF40A	intron	2	152694622	152714550	Adipose_Visceral_Omentum	Overall	-0.83	0.409
ENSG00000254420	AP003086.2	intron	11	78324792	78350151	Whole_Blood	Overall	-0.83	0.409
ENSG00000259539	AC051619.6	intron	15	45170482	45171883	Colon_Sigmoid	Overall	0	0.409
ENSG00000262246	CORO7	intron	16	4413404	4416459	Adipose_Subcutaneous	Male	0.83	0.409
ENSG00000266904	LINC00663	intron	19	19761421	19762538	Adipose_Visceral_Omentum	Female	0.83	0.409
ENSG00000065883	CDK13	intron	7	40088331	40092785	Cells_EBV-transformed_lymphocytes	Distal	-0.83	0.409
ENSG00000065883	CDK13	intron	7	40088331	40092965	Adipose_Visceral_Omentum	Distal	0.83	0.409
ENSG00000074935	TUBE1	intron	6	112081207	112086556	Adipose_Subcutaneous	Distal	0.83	0.409
ENSG00000166889	PATL1	intron	11	59639383	59642880	Adipose_Subcutaneous	Rectal	0.83	0.409
		intron	8	6635419	6708141	Cells_EBV-transformed_lymphocytes	Male	-0.83	0.409
ENSG00000049239	H6PD	intron	1	9245561	9246966	Cells_EBV-transformed_lymphocytes	Overall	1.19	0.409
ENSG00000100697	DICER1	intron	14	95130192	95131509	Adipose_Visceral_Omentum	Colon	-0.52	0.409
ENSG00000130429	ARPC1B	intron	7	99377455	99385702	Adipose_Visceral_Omentum	Proximal	-0.82	0.409
ENSG00000077235	GTF3C1	intron	16	27463592	27464320	Cells_EBV-transformed_lymphocytes	Female	-1.29	0.409
ENSG00000239779	WBP1	intron	2	74458671	74459438	Adipose_Subcutaneous	Rectal	0.79	0.409
ENSG00000161010	MRNIP	intron	5	179842064	179853378	Adipose_Subcutaneous	Female	0.82	0.409
ENSG00000135090	TAOK3	intron	12	118151158	118152227	Adipose_Visceral_Omentum	Rectal	0.82	0.409
ENSG00000142065	ZFP14	intron	19	36341590	36360435	Adipose_Visceral_Omentum	Rectal	1.08	0.409
ENSG00000232677	LINC00665	intron	19	36341590	36360435	Adipose_Visceral_Omentum	Rectal	1.08	0.409
ENSG00000130764	LRRC47	intron	1	3782763	3783996	Adipose_Visceral_Omentum	Female	-0.26	0.409
ENSG00000163945	UVSSA	intron	4	1351835	1353030	Adipose_Subcutaneous	Distal	0.38	0.409
ENSG00000138050	THUMPD2	intron	2	39769093	39769710	Cells_EBV-transformed_lymphocytes	Female	0.87	0.409
ENSG00000174282	ZBTB4	intron	17	7467327	7484004	Cells_EBV-transformed_lymphocytes	Overall	-0.4	0.409
ENSG00000242516	LINC00960	intron	3	75672769	75673194	Adipose_Visceral_Omentum	Male	-1.01	0.409
ENSG00000126785	RHOJ	intron	14	63205047	63269110	Adipose_Visceral_Omentum	Overall	0.83	0.409
ENSG00000196247	ZNF107	intron	7	64684205	64684335	Cells_EBV-transformed_lymphocytes	Proximal	0.82	0.409
ENSG00000169220	RGS14	intron	5	177371589	177371873	Adipose_Visceral_Omentum	Colon	0.18	0.409
ENSG00000173457	PPP1R14B	intron	11	64245287	64246416	Cells_EBV-transformed_lymphocytes	Female	1.14	0.409
ENSG00000139631	CSAD	intron	12	53170502	53171273	Adipose_Visceral_Omentum	Female	0.31	0.409
ENSG00000059122	FLYWCH1	intron	16	2930880	2933135	Adipose_Visceral_Omentum	Overall	-1.06	0.409
		intron	17	35444701	35445373	Cells_EBV-transformed_lymphocytes	Proximal	0.83	0.409
		intron	21	41370395	41376836	Cells_EBV-transformed_lymphocytes	Distal	0.83	0.409
		intron	7	152652750	152660701	Cells_EBV-transformed_lymphocytes	Male	-0.83	0.409
ENSG00000012061	ERCC1	intron	19	45423381	45449173	Adipose_Subcutaneous	Colon	0.83	0.409
ENSG00000038358	EDC4	intron	16	67882865	67882958	Adipose_Visceral_Omentum	Rectal	-0.83	0.409
ENSG00000042088	TDP1	intron	14	89955970	89956578	Adipose_Subcutaneous	Female	-0.83	0.409
ENSG00000068489	PRR11	intron	17	59163664	59169748	Cells_EBV-transformed_lymphocytes	Overall	-0.83	0.409
ENSG00000072840	EVC	intron	4	5787624	5793608	Adipose_Subcutaneous	Distal	-0.83	0.409
ENSG00000096872	IFT74	intron	9	26980619	26984257	Cells_EBV-transformed_lymphocytes	Distal	0.83	0.409
ENSG00000107863	ARHGAP21	intron	10	24598009	24600646	Adipose_Subcutaneous	Male	0.83	0.409
ENSG00000107863	ARHGAP21	intron	10	24598239	24600646	Adipose_Subcutaneous	Male	-0.83	0.409
ENSG00000129197	RPAIN	intron	17	5426082	5426236	Adipose_Subcutaneous	Proximal	-0.83	0.409
ENSG00000132424	PNISR	intron	6	99414686	99425215	Adipose_Visceral_Omentum	Male	0.83	0.409
ENSG00000139192	TAPBPL	intron	12	6453297	6453447	Adipose_Visceral_Omentum	Proximal	-0.83	0.409
ENSG00000140873	ADAMTS18	intron	16	77289411	77291266	Adipose_Subcutaneous	Rectal	0.83	0.409
ENSG00000142409	ZNF787	intron	19	56103227	56121172	Adipose_Subcutaneous	Female	-0.83	0.409
ENSG00000142409	ZNF787	intron	19	56103227	56121172	Adipose_Subcutaneous	Male	-0.83	0.409
ENSG00000143882	ATP6V1C2	intron	2	10754066	10764331	Adipose_Subcutaneous	Male	0.83	0.409
ENSG00000144306	SCRN3	intron	2	174398442	174399922	Adipose_Visceral_Omentum	Male	0.83	0.409
ENSG00000144712	CAND2	intron	3	12820181	12825470	Adipose_Subcutaneous	Female	-0.83	0.409
ENSG00000164880	INTS1	intron	7	1478885	1479430	Adipose_Visceral_Omentum	Female	0.83	0.409
ENSG00000170802	FOXN2	intron	2	48328702	48346201	Adipose_Subcutaneous	Male	0.83	0.409
ENSG00000172053	QARS1	intron	3	49096079	49098192	Adipose_Subcutaneous	Proximal	-0.83	0.409
ENSG00000183281	PLGLB1	intron	2	87011206	87013005	Colon_Sigmoid	Overall	0.83	0.409
ENSG00000183486	MX2	intron	21	41363389	41376836	Adipose_Visceral_Omentum	Distal	-0.83	0.409
ENSG00000196504	PRPF40A	intron	2	152677475	152679056	Adipose_Visceral_Omentum	Proximal	0.83	0.409
ENSG00000231259	ANAPC1P2	intron	2	87032203	87034152	Cells_EBV-transformed_lymphocytes	Overall	0.83	0.409
ENSG00000233117	LINC00702	intron	10	4241093	4243504	Adipose_Subcutaneous	Overall	0.83	0.409
ENSG00000118260	CREB1	intron	2	207577224	207577505	Adipose_Visceral_Omentum	Proximal	0.99	0.409
ENSG00000005194	CIAPIN1	intron	16	57439295	57440772	Adipose_Subcutaneous	Male	-1.13	0.409
ENSG00000170776	AKAP13	intron	15	85662453	85664563	Adipose_Subcutaneous	Distal	0.4	0.409
ENSG00000107551	RASSF4	intron	10	44971848	44982521	Adipose_Visceral_Omentum	Overall	0.33	0.409
ENSG00000101199	ARFGAP1	intron	20	63276651	63278117	Adipose_Subcutaneous	Colon	-0.76	0.409
ENSG00000145781	COMMD10	intron	5	116092700	116134068	Adipose_Subcutaneous	Rectal	0.59	0.409
ENSG00000135454	B4GALNT1	intron	12	57631364	57631915	Adipose_Subcutaneous	Distal	1.01	0.409
ENSG00000038219	BOD1L1	intron	4	13626312	13627345	Cells_EBV-transformed_lymphocytes	Distal	0.83	0.409
ENSG00000068724	TTC7A	intron	2	46957007	46974973	Adipose_Subcutaneous	Proximal	-0.82	0.409
ENSG00000205517	RGL3	intron	19	11394520	11397244	Adipose_Subcutaneous	Male	0.83	0.409
ENSG00000090989	EXOC1	intron	4	55877757	55877917	Adipose_Visceral_Omentum	Distal	0.15	0.409
ENSG00000156787	TBC1D31	intron	8	123128513	123129066	Cells_EBV-transformed_lymphocytes	Male	-0.83	0.409
ENSG00000130635	COL5A1	intron	9	134798461	134801954	Colon_Sigmoid	Overall	1.06	0.409
ENSG00000168393	DTYMK	intron	2	241678577	241680229	Cells_EBV-transformed_lymphocytes	Male	0.83	0.409
ENSG00000090674	MCOLN1	intron	19	7527628	7527864	Cells_EBV-transformed_lymphocytes	Rectal	0.07	0.409
ENSG00000188026	RILPL1	intron	12	123517808	123518382	Adipose_Visceral_Omentum	Proximal	0.83	0.409
ENSG00000096433	ITPR3	intron	6	33691719	33691801	Adipose_Visceral_Omentum	Female	0.26	0.409
ENSG00000205581	HMGN1	intron	21	39347483	39348292	Adipose_Subcutaneous	Distal	1.16	0.409
ENSG00000090316	MAEA	intron	4	1297825	1297956	Adipose_Visceral_Omentum	Male	-0.83	0.409
ENSG00000106086	PLEKHA8	intron	7	30062027	30062672	Adipose_Visceral_Omentum	Distal	-0.83	0.409
ENSG00000106333	PCOLCE	intron	7	100604502	100605091	Adipose_Subcutaneous	Rectal	-0.83	0.409
ENSG00000135424	ITGA7	intron	12	55698026	55698710	Adipose_Visceral_Omentum	Colon	-0.83	0.409
ENSG00000135424	ITGA7	intron	12	55698917	55700262	Adipose_Subcutaneous	Colon	0.83	0.409
ENSG00000140365	COMMD4	intron	15	75338685	75338985	Adipose_Subcutaneous	Distal	0.83	0.409
ENSG00000140365	COMMD4	intron	15	75338685	75339037	Adipose_Subcutaneous	Distal	-0.83	0.409
ENSG00000162669	HFM1	intron	1	91266107	91267745	Adipose_Subcutaneous	Female	-0.83	0.409
ENSG00000172965	MIR4435-2HG	intron	2	111197194	111208488	Adipose_Visceral_Omentum	Male	0.83	0.409
ENSG00000180900	SCRIB	intron	8	143792405	143792485	Cells_EBV-transformed_lymphocytes	Colon	-0.83	0.409
ENSG00000196810	CTBP1-DT	intron	4	1297825	1297956	Adipose_Visceral_Omentum	Male	-0.83	0.409
ENSG00000197619	ZNF615	intron	19	52001908	52002155	Adipose_Subcutaneous	Proximal	0.83	0.409
ENSG00000224032	EPB41L4A-AS1	intron	5	112161775	112162151	Adipose_Subcutaneous	Male	-0.83	0.409
ENSG00000225706	PTPRD-AS1	intron	9	8860037	8860782	Adipose_Visceral_Omentum	Male	0.83	0.409
ENSG00000234511	C5orf58	intron	5	170235070	170245962	Adipose_Subcutaneous	Male	0.83	0.409
ENSG00000256683	ZNF350	intron	19	52001908	52002155	Adipose_Subcutaneous	Proximal	0.83	0.409
		intron	19	38873988	38876693	Cells_EBV-transformed_lymphocytes	Rectal	0.83	0.409
ENSG00000020256	ZFP64	intron	20	52187065	52191591	Cells_EBV-transformed_lymphocytes	Male	-0.83	0.409
ENSG00000106333	PCOLCE	intron	7	100604217	100605091	Adipose_Subcutaneous	Rectal	0.83	0.409
ENSG00000124731	TREM1	intron	6	41268088	41282395	Whole_Blood	Overall	-0.83	0.409
ENSG00000129493	HEATR5A	intron	14	31318292	31321499	Adipose_Subcutaneous	Proximal	0.83	0.409
ENSG00000165669	FAM204A	intron	10	118336423	118337230	Adipose_Visceral_Omentum	Rectal	-0.83	0.409
ENSG00000165669	FAM204A	intron	10	118336423	118341727	Adipose_Subcutaneous	Rectal	0.83	0.409
ENSG00000165669	FAM204A	intron	10	118336423	118342270	Adipose_Subcutaneous	Rectal	0.83	0.409
ENSG00000196547	MAN2A2	intron	15	90902526	90903231	Cells_EBV-transformed_lymphocytes	Distal	-0.83	0.409
ENSG00000196547	MAN2A2	intron	15	90902975	90903231	Cells_EBV-transformed_lymphocytes	Distal	-0.83	0.409
ENSG00000198258	UBL5	intron	19	9827984	9828327	Cells_EBV-transformed_lymphocytes	Proximal	0.28	0.409
ENSG00000108669	CYTH1	intron	17	78709732	78782202	Adipose_Subcutaneous	Colon	0.83	0.409
ENSG00000108669	CYTH1	intron	17	78709732	78736692	Adipose_Visceral_Omentum	Colon	-0.83	0.409
ENSG00000269001	ZNF818P	intron	19	53202702	53204016	Adipose_Visceral_Omentum	Male	-0.82	0.409
ENSG00000172671	ZFAND4	intron	10	45648534	45651966	Cells_EBV-transformed_lymphocytes	Male	-0.82	0.409
ENSG00000099330	OCEL1	intron	19	17227199	17227840	Adipose_Visceral_Omentum	Rectal	0.83	0.409
ENSG00000088833	NSFL1C	intron	20	1455719	1458200	Adipose_Subcutaneous	Female	-0.89	0.409
ENSG00000184497	TMEM255B	intron	13	113803332	113804885	Adipose_Visceral_Omentum	Proximal	-0.82	0.409
ENSG00000184719	RNLS	intron	10	88285506	88314466	Adipose_Visceral_Omentum	Female	-0.95	0.409
ENSG00000107882	SUFU	intron	10	102509303	102549970	Adipose_Subcutaneous	Male	-0.83	0.409
		intron	3	53749146	53749268	Cells_EBV-transformed_lymphocytes	Overall	0.83	0.409
		intron	8	102880058	102885132	Cells_EBV-transformed_lymphocytes	Overall	0.83	0.409
ENSG00000077232	DNAJC10	intron	2	182717072	182718157	Adipose_Visceral_Omentum	Proximal	0.83	0.409
ENSG00000101220	ADISSP	intron	20	3758678	3759308	Adipose_Visceral_Omentum	Overall	-0.83	0.409
ENSG00000105643	ARRDC2	intron	19	18009118	18009783	Adipose_Subcutaneous	Distal	0.83	0.409
ENSG00000105643	ARRDC2	intron	19	18009140	18009592	Adipose_Subcutaneous	Distal	-0.83	0.409
ENSG00000107731	UNC5B	intron	10	71285429	71286689	Adipose_Visceral_Omentum	Rectal	-0.83	0.409
ENSG00000107882	SUFU	intron	10	102509303	102512095	Adipose_Visceral_Omentum	Male	0.83	0.409
ENSG00000107882	SUFU	intron	10	102509303	102512100	Cells_EBV-transformed_lymphocytes	Male	0.83	0.409
ENSG00000123552	USP45	intron	6	99443662	99445797	Cells_EBV-transformed_lymphocytes	Colon	0.83	0.409
ENSG00000123552	USP45	intron	6	99443662	99464604	Cells_EBV-transformed_lymphocytes	Colon	-0.83	0.409
ENSG00000123552	USP45	intron	6	99446350	99464604	Cells_EBV-transformed_lymphocytes	Colon	-0.83	0.409
ENSG00000125734	GPR108	intron	19	6736711	6736990	Cells_EBV-transformed_lymphocytes	Proximal	0.83	0.409
ENSG00000125734	GPR108	intron	19	6736711	6737457	Cells_EBV-transformed_lymphocytes	Proximal	-0.83	0.409
ENSG00000133056	PIK3C2B	intron	1	204457070	204457728	Adipose_Visceral_Omentum	Female	0.83	0.409
ENSG00000134375	TIMM17A	intron	1	201957574	201958839	Adipose_Visceral_Omentum	Distal	-0.83	0.409
ENSG00000134375	TIMM17A	intron	1	201957574	201963616	Adipose_Visceral_Omentum	Distal	-0.83	0.409
ENSG00000136854	STXBP1	intron	9	127682560	127684368	Adipose_Visceral_Omentum	Female	-0.83	0.409
ENSG00000136854	STXBP1	intron	9	127682560	127690775	Adipose_Subcutaneous	Female	0.83	0.409
ENSG00000143314	MRPL24	intron	1	156738764	156741053	Adipose_Subcutaneous	Distal	-0.83	0.409
ENSG00000143624	INTS3	intron	1	153741368	153746957	Adipose_Subcutaneous	Colon	-0.83	0.409
ENSG00000156968	MPV17L	intron	16	15400857	15407824	Adipose_Subcutaneous	Male	0.83	0.409
ENSG00000167232	ZNF91	intron	19	23342265	23358430	Cells_EBV-transformed_lymphocytes	Colon	0.83	0.409
ENSG00000167548	KMT2D	intron	12	49043998	49044200	Adipose_Visceral_Omentum	Overall	-0.83	0.409
ENSG00000182552	RWDD4	intron	4	183651323	183655881	Adipose_Subcutaneous	Female	0.83	0.409
ENSG00000188659	SAXO2	intron	15	82263438	82264673	Adipose_Visceral_Omentum	Male	-0.83	0.409
ENSG00000215041	NEURL4	intron	17	7318172	7318269	Adipose_Visceral_Omentum	Proximal	-0.83	0.409
ENSG00000247774	PCED1B-AS1	intron	12	47135945	47138216	Whole_Blood	Overall	-0.83	0.409
ENSG00000258352	IFITM3P6	intron	12	47135945	47138216	Whole_Blood	Overall	-0.83	0.409
ENSG00000168000	BSCL2	intron	11	62705617	62706203	Cells_EBV-transformed_lymphocytes	Proximal	-0.4	0.409
ENSG00000122741	DCAF10	intron	9	37860193	37861140	Adipose_Visceral_Omentum	Female	-0.82	0.409
ENSG00000076555	ACACB	intron	12	109113415	109139397	Adipose_Visceral_Omentum	Proximal	0.88	0.409
ENSG00000256139	AC007637.1	intron	12	109113415	109139397	Adipose_Visceral_Omentum	Proximal	0.88	0.409
ENSG00000242485	MRPL20	intron	1	1402256	1402462	Colon_Transverse	Overall	-0.52	0.409
ENSG00000111144	LTA4H	intron	12	96003981	96006314	Cells_EBV-transformed_lymphocytes	Proximal	0.62	0.409
ENSG00000164306	PRIMPOL	intron	4	184691712	184694522	Adipose_Subcutaneous	Colon	1.19	0.409
ENSG00000180098	TRNAU1AP	intron	1	28564834	28567294	Cells_EBV-transformed_lymphocytes	Rectal	0.53	0.409
ENSG00000103319	EEF2K	intron	16	22280376	22282453	Adipose_Subcutaneous	Overall	-1.31	0.409
ENSG00000111196	MAGOHB	intron	12	10599612	10607854	Adipose_Subcutaneous	Female	0.83	0.409
ENSG00000101187	SLCO4A1	intron	20	62642553	62656359	Adipose_Subcutaneous	Colon	-0.81	0.409
ENSG00000169814	BTD	intron	3	15635688	15641908	Adipose_Subcutaneous	Female	0.83	0.409
ENSG00000127663	KDM4B	intron	19	5144902	5150358	Cells_EBV-transformed_lymphocytes	Male	0.6	0.409
ENSG00000078902	TOLLIP	intron	11	1290409	1295645	Adipose_Visceral_Omentum	Colon	0.67	0.409
ENSG00000159842	ABR	intron	17	1006120	1007165	Adipose_Visceral_Omentum	Female	-0.81	0.409
ENSG00000142208	AKT1	intron	14	104792722	104794119	Adipose_Visceral_Omentum	Colon	-0.81	0.409
ENSG00000185909	KLHDC8B	intron	3	49174403	49174742	Adipose_Visceral_Omentum	Male	-1.15	0.409
ENSG00000198363	ASPH	intron	8	61643433	61643945	Adipose_Visceral_Omentum	Distal	0.99	0.409
ENSG00000100150	DEPDC5	intron	22	31766668	31768814	Adipose_Visceral_Omentum	Colon	-0.19	0.409
ENSG00000128652	HOXD3	intron	2	176164168	176169031	Colon_Sigmoid	Overall	1.22	0.409
ENSG00000170166	HOXD4	intron	2	176164168	176169031	Colon_Sigmoid	Overall	1.22	0.409
ENSG00000226363	HAGLROS	intron	2	176164168	176169031	Colon_Sigmoid	Overall	1.22	0.409
ENSG00000127415	IDUA	intron	4	987949	1000612	Cells_EBV-transformed_lymphocytes	Colon	0.82	0.409
ENSG00000126246	IGFLR1	intron	19	35739626	35740380	Cells_EBV-transformed_lymphocytes	Rectal	-1.19	0.409
ENSG00000164308	ERAP2	intron	5	96883930	96886655	Cells_EBV-transformed_lymphocytes	Male	-0.23	0.409
ENSG00000164331	ANKRA2	intron	5	73553486	73554322	Adipose_Subcutaneous	Distal	0.07	0.409
ENSG00000133706	LARS1	intron	5	146130158	146132898	Adipose_Visceral_Omentum	Rectal	0.83	0.409
ENSG00000173852	DPY19L1	intron	7	34973605	34989884	Adipose_Visceral_Omentum	Overall	-0.83	0.409
ENSG00000196652	ZKSCAN5	intron	7	99519909	99520169	Adipose_Subcutaneous	Distal	-0.28	0.409
ENSG00000060762	MPC1	intron	6	166367184	166368745	Adipose_Subcutaneous	Proximal	-0.83	0.409
ENSG00000074219	TEAD2	intron	19	49355206	49355303	Adipose_Subcutaneous	Female	0	0.409
ENSG00000076258	FMO4	intron	1	171332908	171334411	Cells_EBV-transformed_lymphocytes	Overall	-0.83	0.409
ENSG00000104218	CSPP1	intron	8	67132080	67137456	Adipose_Visceral_Omentum	Distal	0.83	0.409
ENSG00000111540	RAB5B	intron	12	55990098	55990682	Whole_Blood	Overall	-0.83	0.409
ENSG00000119685	TTLL5	intron	14	75720703	75732338	Adipose_Visceral_Omentum	Colon	-0.83	0.409
ENSG00000130255	RPL36	intron	19	5681271	5684781	Adipose_Subcutaneous	Rectal	-0.83	0.409
ENSG00000133424	LARGE1	intron	22	33856802	33919995	Adipose_Subcutaneous	Rectal	-0.28	0.409
ENSG00000135587	SMPD2	intron	6	109442299	109442543	Colon_Sigmoid	Overall	0.83	0.409
ENSG00000137309	HMGA1	intron	6	34240882	34242712	Adipose_Visceral_Omentum	Rectal	0.83	0.409
ENSG00000144810	COL8A1	intron	3	99638664	99675660	Adipose_Visceral_Omentum	Overall	0.83	0.409
ENSG00000144810	COL8A1	intron	3	99638664	99744897	Adipose_Subcutaneous	Overall	0.83	0.409
ENSG00000166147	FBN1	intron	15	48415767	48420687	Adipose_Visceral_Omentum	Rectal	0	0.409
ENSG00000167733	HSD11B1L	intron	19	5681271	5684781	Adipose_Subcutaneous	Rectal	-0.83	0.409
ENSG00000168878	SFTPB	intron	2	85659682	85661454	Cells_EBV-transformed_lymphocytes	Female	-0.83	0.409
ENSG00000188001	TPRG1	intron	3	189121861	189123579	Adipose_Visceral_Omentum	Colon	-0.83	0.409
ENSG00000188001	TPRG1	intron	3	189121861	189127057	Adipose_Subcutaneous	Colon	0.83	0.409
ENSG00000196652	ZKSCAN5	intron	7	99520304	99525813	Adipose_Visceral_Omentum	Distal	0.83	0.409
ENSG00000269404	SPIB	intron	19	50422545	50423605	Cells_EBV-transformed_lymphocytes	Male	-0.83	0.409
ENSG00000133710	SPINK5	intron	5	148124837	148125524	Adipose_Visceral_Omentum	Colon	0.83	0.409
ENSG00000158716	DUSP23	intron	1	159781367	159781872	Adipose_Subcutaneous	Colon	-0.83	0.409
ENSG00000109501	WFS1	intron	4	6291997	6295041	Adipose_Subcutaneous	Distal	0.83	0.409
ENSG00000107863	ARHGAP21	intron	10	24621369	24629996	Adipose_Visceral_Omentum	Colon	0.19	0.409
ENSG00000170899	GSTA4	intron	6	52978592	52982574	Adipose_Subcutaneous	Distal	0.16	0.409
ENSG00000132612	VPS4A	intron	16	69299774	69316008	Colon_Sigmoid	Overall	-0.83	0.409
ENSG00000168807	SNTB2	intron	16	69299774	69316008	Colon_Sigmoid	Overall	-0.83	0.409
ENSG00000121864	ZNF639	intron	3	179330055	179332989	Adipose_Subcutaneous	Female	-0.98	0.409
ENSG00000033100	CHPF2	intron	7	151235612	151237374	Adipose_Visceral_Omentum	Proximal	1.21	0.409
ENSG00000163214	DHX57	intron	2	38815655	38818877	Cells_EBV-transformed_lymphocytes	Distal	0.96	0.409
ENSG00000152117	SMPD4BP	intron	2	131501508	131506312	Adipose_Visceral_Omentum	Proximal	0.77	0.409
ENSG00000101138	CSTF1	intron	20	56392713	56395521	Cells_EBV-transformed_lymphocytes	Colon	0.83	0.409
ENSG00000141522	ARHGDIA	intron	17	81869957	81870636	Cells_EBV-transformed_lymphocytes	Rectal	-0.82	0.409
ENSG00000107789	MINPP1	intron	10	87513221	87521036	Adipose_Subcutaneous	Distal	-0.17	0.409
ENSG00000136936	XPA	intron	9	97693759	97697224	Adipose_Subcutaneous	Male	-0.97	0.409
		intron	1	158844122	158847728	Cells_EBV-transformed_lymphocytes	Rectal	-0.83	0.409
ENSG00000009830	POMT2	intron	14	77278869	77279823	Adipose_Visceral_Omentum	Distal	-0.83	0.409
ENSG00000116688	MFN2	intron	1	11982114	11989165	Adipose_Visceral_Omentum	Rectal	-0.83	0.409
ENSG00000117020	AKT3	intron	1	243512426	243545510	Colon_Sigmoid	Overall	-0.83	0.409
ENSG00000120519	SLC10A7	intron	4	146510049	146517038	Colon_Sigmoid	Overall	-0.83	0.409
ENSG00000125450	NUP85	intron	17	75228384	75228998	Adipose_Visceral_Omentum	Distal	-0.83	0.409
ENSG00000125450	NUP85	intron	17	75229131	75230953	Adipose_Subcutaneous	Distal	-0.83	0.409
ENSG00000126246	IGFLR1	intron	19	35740564	35741024	Adipose_Visceral_Omentum	Female	-0.83	0.409
ENSG00000128487	SPECC1	intron	17	20260294	20296961	Cells_EBV-transformed_lymphocytes	Female	0.83	0.409
ENSG00000128487	SPECC1	intron	17	20260294	20306023	Cells_EBV-transformed_lymphocytes	Female	-0.83	0.409
ENSG00000128881	TTBK2	intron	15	42878684	42919759	Cells_EBV-transformed_lymphocytes	Colon	-0.83	0.409
ENSG00000138035	PNPT1	intron	2	55672046	55672893	Adipose_Visceral_Omentum	Male	-0.83	0.409
ENSG00000141027	NCOR1	intron	17	16171995	16186554	Adipose_Visceral_Omentum	Distal	-0.83	0.409
ENSG00000141505	ASGR1	intron	17	7176901	7176981	Adipose_Visceral_Omentum	Colon	-0.83	0.409
ENSG00000144476	ACKR3	intron	2	236579068	236580440	Adipose_Subcutaneous	Male	-0.83	0.409
ENSG00000174165	ZDHHC24	intron	11	66524276	66543704	Adipose_Subcutaneous	Distal	-0.83	0.409
ENSG00000174483	BBS1	intron	11	66526807	66529819	Adipose_Subcutaneous	Distal	-0.83	0.409
ENSG00000197081	IGF2R	intron	6	160056525	160058023	Cells_EBV-transformed_lymphocytes	Overall	-0.83	0.409
ENSG00000214160	ALG3	intron	3	184243630	184243791	Adipose_Subcutaneous	Overall	0.83	0.409
ENSG00000214160	ALG3	intron	3	184243630	184244601	Adipose_Visceral_Omentum	Overall	-0.83	0.409
ENSG00000214160	ALG3	intron	3	184243996	184244601	Adipose_Visceral_Omentum	Overall	0.83	0.409
ENSG00000176834	VSIG10	intron	12	118117882	118126481	Cells_EBV-transformed_lymphocytes	Proximal	0.5	0.409
ENSG00000156381	ANKRD9	intron	14	102508549	102509529	Adipose_Subcutaneous	Proximal	-0.83	0.409
ENSG00000134905	CARS2	intron	13	110705571	110713137	Adipose_Subcutaneous	Female	-0.83	0.409
ENSG00000100949	RABGGTA	intron	14	24269694	24269953	Adipose_Subcutaneous	Male	-0.84	0.409
ENSG00000196284	SUPT3H	intron	6	44932763	44953310	Adipose_Subcutaneous	Colon	-0.98	0.409
ENSG00000083535	PIBF1	intron	13	72783721	72792447	Cells_EBV-transformed_lymphocytes	Rectal	0.51	0.409
ENSG00000151445	VIPAS39	intron	14	77457365	77457495	Adipose_Visceral_Omentum	Male	0.18	0.409
ENSG00000087470	DNM1L	intron	12	32679465	32701415	Adipose_Subcutaneous	Rectal	0.82	0.409
ENSG00000103249	CLCN7	intron	16	1461674	1465267	Adipose_Subcutaneous	Female	1.06	0.409
ENSG00000058799	YIPF1	intron	1	53888986	53889244	Cells_EBV-transformed_lymphocytes	Distal	-0.82	0.409
ENSG00000141428	C18orf21	intron	18	35972907	35974896	Adipose_Visceral_Omentum	Rectal	0.82	0.409
ENSG00000197568	ANKRD13C-DT	intron	1	70355111	70366444	Cells_EBV-transformed_lymphocytes	Rectal	0.59	0.409
ENSG00000163958	ZDHHC19	intron	3	196198874	196199346	Whole_Blood	Overall	-0.83	0.409
ENSG00000250222	TRIM7-AS2	intron	5	181192192	181194234	Adipose_Subcutaneous	Colon	0.83	0.409
ENSG00000250900	TRIM7-AS1	intron	5	181192192	181194234	Adipose_Subcutaneous	Colon	0.83	0.409
ENSG00000070718	AP3M2	intron	8	42154960	42157941	Adipose_Subcutaneous	Rectal	-0.05	0.409
		intron	5	178123529	178125555	Cells_EBV-transformed_lymphocytes	Male	0.83	0.409
ENSG00000183621	ZNF438	intron	10	30941651	30974594	Adipose_Visceral_Omentum	Distal	-0.82	0.409
ENSG00000103202	NME4	intron	16	398179	398990	Cells_EBV-transformed_lymphocytes	Female	-0.07	0.409
ENSG00000236829	Z97634.1	intron	16	398179	398990	Cells_EBV-transformed_lymphocytes	Female	-0.07	0.409
ENSG00000027001	MIPEP	intron	13	23798855	23805950	Cells_EBV-transformed_lymphocytes	Proximal	-0.83	0.409
ENSG00000070413	DGCR2	intron	22	19039121	19041058	Cells_EBV-transformed_lymphocytes	Female	-0.83	0.409
ENSG00000070778	PTPN21	intron	14	88468265	88468916	Adipose_Subcutaneous	Male	0.83	0.409
ENSG00000099998	GGT5	intron	22	24225106	24225245	Adipose_Visceral_Omentum	Female	0.83	0.409
ENSG00000099998	GGT5	intron	22	24225309	24225546	Adipose_Subcutaneous	Female	0.83	0.409
ENSG00000100239	PPP6R2	intron	22	50393799	50393893	Adipose_Subcutaneous	Male	-0.83	0.409
ENSG00000100239	PPP6R2	intron	22	50394135	50406735	Cells_EBV-transformed_lymphocytes	Male	0.83	0.409
ENSG00000108001	EBF3	intron	10	129839300	129840245	Adipose_Subcutaneous	Female	0.83	0.409
ENSG00000119535	CSF3R	intron	1	36468221	36469156	Adipose_Subcutaneous	Colon	0.83	0.409
ENSG00000135749	PCNX2	intron	1	233262165	233262958	Cells_EBV-transformed_lymphocytes	Female	-0.83	0.409
ENSG00000136243	NUP42	intron	7	23197230	23199458	Adipose_Subcutaneous	Rectal	-0.83	0.409
ENSG00000136243	NUP42	intron	7	23197247	23199458	Adipose_Subcutaneous	Rectal	-0.83	0.409
ENSG00000141556	TBCD	intron	17	82781721	82797757	Cells_EBV-transformed_lymphocytes	Rectal	-0.83	0.409
ENSG00000144935	TRPC1	intron	3	142748460	142777632	Adipose_Visceral_Omentum	Male	0.83	0.409
ENSG00000145246	ATP10D	intron	4	47546862	47554726	Cells_EBV-transformed_lymphocytes	Colon	-0.83	0.409
ENSG00000154309	DISP1	intron	1	222815171	222835119	Adipose_Visceral_Omentum	Female	0.83	0.409
ENSG00000157216	SSBP3	intron	1	54257186	54281438	Adipose_Visceral_Omentum	Female	0.28	0.409
ENSG00000170248	PDCD6IP	intron	3	33811191	33812072	Adipose_Subcutaneous	Distal	0.83	0.409
ENSG00000171357	LURAP1	intron	1	46203624	46219699	Adipose_Subcutaneous	Colon	0.83	0.409
ENSG00000173175	ADCY5	intron	3	123318117	123319674	Adipose_Visceral_Omentum	Colon	-0.83	0.409
ENSG00000173269	MMRN2	intron	10	86945268	86945561	Adipose_Visceral_Omentum	Male	0.83	0.409
ENSG00000228106	AL392172.1	intron	1	222815171	222835119	Adipose_Visceral_Omentum	Female	0.83	0.409
ENSG00000272734	ADIRF-AS1	intron	10	86945268	86945561	Adipose_Visceral_Omentum	Male	0.83	0.409
ENSG00000141068	KSR1	intron	17	27587664	27588475	Adipose_Visceral_Omentum	Distal	0.24	0.409
ENSG00000086015	MAST2	intron	1	46000979	46002805	Adipose_Visceral_Omentum	Overall	0.83	0.409
ENSG00000251136	RIPK2-DT	intron	8	89725641	89757045	Adipose_Visceral_Omentum	Rectal	0.2	0.409
ENSG00000143382	ADAMTSL4	intron	1	150554634	150555429	Adipose_Subcutaneous	Overall	1.05	0.409
ENSG00000106355	LSM5	intron	7	32489344	32495230	Cells_EBV-transformed_lymphocytes	Colon	0.82	0.409
ENSG00000235162	C12orf75	intron	12	105367509	105370634	Adipose_Subcutaneous	Female	1.19	0.409
ENSG00000161036	LRWD1	intron	7	102465178	102465817	Adipose_Visceral_Omentum	Male	-0.05	0.409
ENSG00000177034	MTX3	intron	5	79985659	79986950	Adipose_Subcutaneous	Female	0.72	0.409
ENSG00000231889	TRAF3IP2-AS1	intron	6	111576470	111597838	Adipose_Visceral_Omentum	Proximal	1.2	0.409
ENSG00000010932	FMO1	intron	1	171282333	171285202	Adipose_Subcutaneous	Female	-0.83	0.409
ENSG00000110713	NUP98	intron	11	3702892	3704746	Adipose_Visceral_Omentum	Proximal	-0.82	0.409
ENSG00000163870	TPRA1	intron	3	127580163	127587984	Adipose_Visceral_Omentum	Rectal	0.81	0.409
ENSG00000146425	DYNLT1	intron	6	158637894	158641319	Adipose_Subcutaneous	Colon	-0.83	0.409
ENSG00000146425	DYNLT1	intron	6	158641360	158644682	Adipose_Visceral_Omentum	Colon	0.83	0.409
ENSG00000182670	TTC3	intron	21	37096643	37108392	Adipose_Subcutaneous	Rectal	0.81	0.409
ENSG00000164654	MIOS	intron	7	7567484	7567607	Cells_EBV-transformed_lymphocytes	Overall	-0.83	0.409
ENSG00000140471	LINS1	intron	15	100570117	100570451	Cells_EBV-transformed_lymphocytes	Proximal	-0.83	0.409
ENSG00000160767	ENTREP3	intron	1	155248473	155253625	Adipose_Subcutaneous	Rectal	0.83	0.409
ENSG00000256594	AC010186.2	intron	12	9656649	9656921	Adipose_Subcutaneous	Male	-0.82	0.409
		intron	13	49547171	49549458	Cells_EBV-transformed_lymphocytes	Colon	0.83	0.409
ENSG00000092148	HECTD1	intron	14	31150221	31156840	Adipose_Subcutaneous	Distal	0.83	0.409
ENSG00000101019	UQCC1	intron	20	35346747	35347164	Cells_EBV-transformed_lymphocytes	Overall	-0.83	0.409
ENSG00000102683	SGCG	intron	13	23320760	23324368	Adipose_Visceral_Omentum	Rectal	0.83	0.409
ENSG00000108256	NUFIP2	intron	17	29287716	29293783	Adipose_Subcutaneous	Male	-0.83	0.409
ENSG00000109762	SNX25	intron	4	185247378	185258848	Cells_EBV-transformed_lymphocytes	Rectal	-0.83	0.409
ENSG00000127507	ADGRE2	intron	19	14736244	14743420	Adipose_Visceral_Omentum	Distal	-0.83	0.409
ENSG00000134152	KATNBL1	intron	15	34177999	34209951	Adipose_Visceral_Omentum	Distal	0.83	0.409
ENSG00000134318	ROCK2	intron	2	11217169	11218455	Adipose_Subcutaneous	Male	0.83	0.409
ENSG00000142330	CAPN10	intron	2	240595304	240596319	Adipose_Subcutaneous	Overall	0.83	0.409
ENSG00000159433	STARD9	intron	15	42661225	42662794	Adipose_Subcutaneous	Distal	0.83	0.409
ENSG00000167895	TMC8	intron	17	78138479	78138574	Adipose_Subcutaneous	Proximal	0.83	0.409
ENSG00000170627	GTSF1	intron	12	54465167	54471233	Cells_EBV-transformed_lymphocytes	Colon	-0.83	0.409
ENSG00000170734	POLH	intron	6	43610723	43611761	Cells_EBV-transformed_lymphocytes	Male	-0.83	0.409
ENSG00000170734	POLH	intron	6	43610723	43613660	Cells_EBV-transformed_lymphocytes	Male	0.83	0.409
ENSG00000176371	ZSCAN2	intron	15	84604333	84616309	Adipose_Visceral_Omentum	Male	-0.83	0.409
ENSG00000243811	APOBEC3D	intron	22	39018045	39018269	Adipose_Visceral_Omentum	Distal	0.83	0.409
ENSG00000244509	APOBEC3C	intron	22	39018045	39018269	Adipose_Visceral_Omentum	Distal	0.83	0.409
ENSG00000160285	LSS	intron	21	46208301	46209554	Cells_EBV-transformed_lymphocytes	Rectal	0.81	0.409
ENSG00000187609	EXD3	intron	9	137354377	137354700	Adipose_Visceral_Omentum	Distal	0.82	0.409
ENSG00000105325	FZR1	intron	19	3534522	3534795	Adipose_Subcutaneous	Proximal	0.83	0.409
ENSG00000166801	FAM111A	intron	11	59143304	59145827	Adipose_Subcutaneous	Female	-0.49	0.409
ENSG00000231389	HLA-DPA1	intron	6	33069886	33073471	Adipose_Visceral_Omentum	Distal	-0.82	0.409
ENSG00000272180	AC011306.1	intron	2	56082445	56147630	Colon_Transverse	Overall	0.85	0.409
ENSG00000146223	RPL7L1	intron	6	42884750	42885974	Adipose_Subcutaneous	Female	1.14	0.409
ENSG00000154889	MPPE1	intron	18	11886621	11886713	Colon_Transverse	Overall	-0.11	0.409
ENSG00000138386	NAB1	intron	2	190649360	190659158	Adipose_Visceral_Omentum	Female	-0.81	0.409
ENSG00000188938	FAM120AOS	intron	9	93450599	93451088	Cells_EBV-transformed_lymphocytes	Distal	-0.83	0.409
ENSG00000138709	LARP1B	intron	4	128107313	128107883	Cells_EBV-transformed_lymphocytes	Rectal	-0.83	0.409
ENSG00000066027	PPP2R5A	intron	1	212286291	212333497	Adipose_Subcutaneous	Female	0.28	0.409
ENSG00000188818	ZDHHC11	intron	5	821895	823389	Adipose_Visceral_Omentum	Rectal	0.82	0.409
ENSG00000206077	ZDHHC11B	intron	5	821895	823389	Adipose_Visceral_Omentum	Rectal	0.82	0.409
ENSG00000133706	LARS1	intron	5	146128782	146128978	Adipose_Subcutaneous	Rectal	-0.83	0.409
ENSG00000226711	FAM66C	intron	12	8194796	8196257	Adipose_Visceral_Omentum	Distal	-0.83	0.409
ENSG00000081760	AACS	intron	12	125114557	125134003	Adipose_Subcutaneous	Male	-1.07	0.409
ENSG00000125388	GRK4	intron	4	3004334	3007314	Colon_Sigmoid	Overall	0.82	0.409
ENSG00000076650	GPATCH1	intron	19	33112579	33113767	Adipose_Subcutaneous	Female	-0.82	0.409
ENSG00000076650	GPATCH1	intron	19	33112613	33113767	Adipose_Visceral_Omentum	Female	0.27	0.409
ENSG00000165271	NOL6	intron	9	33472412	33503827	Adipose_Visceral_Omentum	Male	0.01	0.409
ENSG00000226823	SUGT1P1	intron	9	33472412	33503827	Adipose_Visceral_Omentum	Male	0.01	0.409
		intron	12	122601970	122602569	Cells_EBV-transformed_lymphocytes	Female	0.82	0.409
ENSG00000095383	TBC1D2	intron	9	98201664	98203288	Adipose_Subcutaneous	Distal	-0.82	0.409
ENSG00000108846	ABCC3	intron	17	50678219	50679798	Adipose_Visceral_Omentum	Female	0.82	0.409
ENSG00000111358	GTF2H3	intron	12	123633872	123645455	Cells_EBV-transformed_lymphocytes	Distal	0.27	0.409
ENSG00000114735	HEMK1	intron	3	50571801	50577052	Adipose_Visceral_Omentum	Female	0.82	0.409
ENSG00000114735	HEMK1	intron	3	50572208	50577052	Adipose_Visceral_Omentum	Female	-0.82	0.409
ENSG00000115677	HDLBP	intron	2	241236769	241239602	Adipose_Subcutaneous	Distal	-0.82	0.409
ENSG00000133739	LRRCC1	intron	8	85131961	85134847	Adipose_Visceral_Omentum	Proximal	0.27	0.409
ENSG00000138356	AOX1	intron	2	200669742	200670629	Adipose_Visceral_Omentum	Colon	0.82	0.409
ENSG00000138356	AOX1	intron	2	200669742	200676878	Adipose_Subcutaneous	Colon	-0.82	0.409
ENSG00000144401	METTL21A	intron	2	207582160	207621806	Adipose_Subcutaneous	Male	0.27	0.409
ENSG00000163331	DAPL1	intron	2	158807115	158815705	Colon_Sigmoid	Overall	-0.82	0.409
ENSG00000169598	DFFB	intron	1	3873137	3883507	Adipose_Subcutaneous	Female	-0.82	0.409
ENSG00000175193	PARL	intron	3	183844326	183862697	Cells_EBV-transformed_lymphocytes	Proximal	-0.82	0.409
ENSG00000175193	PARL	intron	3	183844326	183862753	Cells_EBV-transformed_lymphocytes	Proximal	0.82	0.409
ENSG00000185880	TRIM69	intron	15	44736710	44754900	Adipose_Visceral_Omentum	Distal	0.82	0.409
ENSG00000186340	THBS2	intron	6	169237795	169239599	Colon_Sigmoid	Overall	0.82	0.409
ENSG00000205464	ATP6AP1L	intron	5	82303832	82304615	Adipose_Subcutaneous	Distal	-0.82	0.409
ENSG00000233006	MIR3936HG	intron	5	132334926	132349815	Adipose_Visceral_Omentum	Colon	0.82	0.409
ENSG00000275066	SYNRG	intron	17	37520648	37535979	Adipose_Visceral_Omentum	Colon	-0.82	0.409
ENSG00000169189	NSMCE1	intron	16	27257581	27268163	Cells_EBV-transformed_lymphocytes	Female	-0.5	0.409
ENSG00000185359	HGS	intron	17	81701131	81701508	Cells_EBV-transformed_lymphocytes	Distal	0.82	0.409
ENSG00000064225	ST3GAL6	intron	3	98770956	98772813	Cells_EBV-transformed_lymphocytes	Proximal	0.82	0.409
ENSG00000175265	GOLGA8A	intron	15	34407735	34428615	Colon_Transverse	Overall	0.82	0.409
ENSG00000086475	SEPHS1	intron	10	13345028	13347277	Cells_EBV-transformed_lymphocytes	Rectal	-0.82	0.409
ENSG00000120341	SEC16B	intron	1	177932809	177933214	Adipose_Subcutaneous	Distal	1.01	0.409
ENSG00000165458	INPPL1	intron	11	72230019	72230121	Adipose_Visceral_Omentum	Distal	-0.58	0.409
ENSG00000109667	SLC2A9	intron	4	9920572	9941913	Adipose_Subcutaneous	Rectal	-0.83	0.409
ENSG00000198089	SFI1	intron	22	31508376	31546861	Colon_Transverse	Overall	0	0.409
ENSG00000160072	ATAD3B	intron	1	1486668	1487863	Cells_EBV-transformed_lymphocytes	Distal	0.09	0.409
ENSG00000215915	ATAD3C	intron	1	1486668	1487863	Cells_EBV-transformed_lymphocytes	Distal	0.09	0.409
ENSG00000115756	HPCAL1	intron	2	10423088	10426724	Adipose_Subcutaneous	Rectal	0.82	0.409
ENSG00000067365	METTL22	intron	16	8641184	8642127	Adipose_Visceral_Omentum	Overall	0.56	0.409
ENSG00000256269	HMBS	intron	11	119090265	119091413	Adipose_Subcutaneous	Overall	-0.9	0.409
		intron	19	50324082	50333189	Cells_EBV-transformed_lymphocytes	Distal	0.82	0.409
ENSG00000028310	BRD9	intron	5	883450	883938	Cells_EBV-transformed_lymphocytes	Female	0.82	0.409
ENSG00000109814	UGDH	intron	4	39510861	39514083	Adipose_Subcutaneous	Female	-0.82	0.409
ENSG00000118495	PLAGL1	intron	6	143960542	143964787	Adipose_Subcutaneous	Rectal	0.82	0.409
ENSG00000118495	PLAGL1	intron	6	143960556	143964787	Cells_EBV-transformed_lymphocytes	Rectal	-0.82	0.409
ENSG00000124587	PEX6	intron	6	42968985	42969668	Cells_EBV-transformed_lymphocytes	Rectal	-0.82	0.409
ENSG00000126254	RBM42	intron	19	35633001	35633077	Adipose_Visceral_Omentum	Distal	0.82	0.409
ENSG00000131351	HAUS8	intron	19	17052966	17055861	Cells_EBV-transformed_lymphocytes	Distal	0.82	0.409
ENSG00000133460	SLC2A11	intron	22	23856991	23862104	Cells_EBV-transformed_lymphocytes	Female	0.82	0.409
ENSG00000139278	GLIPR1	intron	12	75482079	75495577	Adipose_Visceral_Omentum	Overall	-0.82	0.409
ENSG00000139278	GLIPR1	intron	12	75490518	75495577	Colon_Sigmoid	Overall	0.82	0.409
ENSG00000147408	CSGALNACT1	intron	8	19409424	19418656	Adipose_Visceral_Omentum	Rectal	-0.82	0.409
ENSG00000148688	RPP30	intron	10	90903276	90905302	Adipose_Subcutaneous	Overall	-0.82	0.409
ENSG00000164695	CHMP4C	intron	8	81732816	81753064	Adipose_Visceral_Omentum	Male	-0.82	0.409
ENSG00000166398	GARRE1	intron	19	34348042	34349016	Cells_EBV-transformed_lymphocytes	Proximal	-0.82	0.409
ENSG00000172965	MIR4435-2HG	intron	2	111239996	111248148	Adipose_Visceral_Omentum	Proximal	-0.82	0.409
ENSG00000172965	MIR4435-2HG	intron	2	111239996	111344061	Adipose_Subcutaneous	Proximal	-0.82	0.409
ENSG00000173588	CEP83	intron	12	94335664	94366714	Adipose_Visceral_Omentum	Colon	0.82	0.409
ENSG00000173588	CEP83	intron	12	94335664	94367794	Cells_EBV-transformed_lymphocytes	Colon	-0.82	0.409
ENSG00000175416	CLTB	intron	5	176398047	176406157	Cells_EBV-transformed_lymphocytes	Proximal	0	0.409
ENSG00000178852	EFCAB13	intron	17	47370508	47374472	Cells_EBV-transformed_lymphocytes	Colon	-0.82	0.409
ENSG00000185621	LMLN	intron	3	197999342	198003015	Cells_EBV-transformed_lymphocytes	Distal	-0.82	0.409
ENSG00000198793	MTOR	intron	1	11127806	11128042	Adipose_Subcutaneous	Proximal	0.82	0.409
ENSG00000205084	TMEM231	intron	16	75546077	75555804	Cells_EBV-transformed_lymphocytes	Distal	0.82	0.409
ENSG00000039123	MTREX	intron	5	55328811	55340010	Adipose_Visceral_Omentum	Rectal	-0.82	0.409
ENSG00000105755	ETHE1	intron	19	43526349	43526515	Adipose_Subcutaneous	Colon	-0.82	0.409
ENSG00000109814	UGDH	intron	4	39510550	39510661	Adipose_Subcutaneous	Female	0.82	0.409
ENSG00000133460	SLC2A11	intron	22	23857531	23862104	Cells_EBV-transformed_lymphocytes	Female	-0.82	0.409
ENSG00000145088	EAF2	intron	3	121844547	121854687	Adipose_Visceral_Omentum	Proximal	0.82	0.409
ENSG00000147408	CSGALNACT1	intron	8	19408694	19409238	Adipose_Subcutaneous	Rectal	-0.82	0.409
ENSG00000149573	MPZL2	intron	11	118257313	118260054	Adipose_Visceral_Omentum	Proximal	0.82	0.409
ENSG00000184752	NDUFA12	intron	12	95002821	95003595	Adipose_Subcutaneous	Distal	-0.82	0.409
ENSG00000198793	MTOR	intron	1	11127806	11128004	Adipose_Subcutaneous	Proximal	-0.82	0.409
ENSG00000241684	ADAMTS9-AS2	intron	3	64867257	65008945	Adipose_Visceral_Omentum	Proximal	0.82	0.409
ENSG00000164654	MIOS	intron	7	7567484	7572436	Adipose_Visceral_Omentum	Overall	0.82	0.41
ENSG00000133706	LARS1	intron	5	146140261	146142872	Cells_EBV-transformed_lymphocytes	Rectal	0.82	0.41
ENSG00000133401	PDZD2	intron	5	32074643	32077462	Adipose_Visceral_Omentum	Male	-0.34	0.41
ENSG00000267594	CYP4F24P	intron	19	15761149	15761260	Adipose_Visceral_Omentum	Male	-0.82	0.41
ENSG00000135245	HILPDA	intron	7	128456023	128457201	Adipose_Visceral_Omentum	Male	0.82	0.41
ENSG00000165055	METTL2B	intron	7	128456023	128457201	Adipose_Visceral_Omentum	Male	0.82	0.41
ENSG00000272601	EFCAB3P1	intron	7	128456023	128457201	Adipose_Visceral_Omentum	Male	0.82	0.41
ENSG00000272779	BMS1P20	intron	22	22303297	22303943	Adipose_Subcutaneous	Female	0.82	0.41
ENSG00000196684	HSH2D	intron	19	16153208	16154399	Cells_EBV-transformed_lymphocytes	Rectal	0.82	0.41
ENSG00000113569	NUP155	intron	5	37292985	37298868	Adipose_Subcutaneous	Distal	-0.81	0.41
ENSG00000173041	ZNF680	intron	7	64543802	64544306	Adipose_Subcutaneous	Proximal	1.15	0.41
ENSG00000173818	ENDOV	intron	17	80415518	80415650	Adipose_Visceral_Omentum	Colon	-0.82	0.41
ENSG00000140694	PARN	intron	16	14555709	14580874	Cells_EBV-transformed_lymphocytes	Male	-0.13	0.41
ENSG00000127419	TMEM175	intron	4	952450	953190	Adipose_Visceral_Omentum	Colon	0.81	0.41
ENSG00000135766	EGLN1	intron	1	231366475	231370562	Adipose_Visceral_Omentum	Rectal	-1.14	0.41
ENSG00000152642	GPD1L	intron	3	32153696	32158876	Adipose_Visceral_Omentum	Distal	0.81	0.41
ENSG00000122678	POLM	intron	7	44074530	44078740	Cells_EBV-transformed_lymphocytes	Colon	0.98	0.41
ENSG00000160305	DIP2A	intron	21	46534687	46537224	Adipose_Visceral_Omentum	Proximal	-0.27	0.41
ENSG00000091127	PUS7	intron	7	105468463	105470761	Adipose_Subcutaneous	Distal	-0.36	0.41
ENSG00000119636	BBOF1	intron	14	74048074	74049702	Adipose_Visceral_Omentum	Rectal	0.89	0.41
		intron	20	2794639	2795277	Cells_EBV-transformed_lymphocytes	Proximal	0.82	0.41
ENSG00000005175	RPAP3	intron	12	47700164	47701464	Adipose_Subcutaneous	Proximal	-0.82	0.41
ENSG00000011114	BTBD7	intron	14	93251652	93253647	Adipose_Subcutaneous	Rectal	-0.82	0.41
ENSG00000059145	UNKL	intron	16	1398139	1399374	Adipose_Subcutaneous	Female	0.82	0.41
ENSG00000061918	GUCY1B1	intron	4	155759143	155759787	Cells_EBV-transformed_lymphocytes	Rectal	0	0.41
ENSG00000075240	GRAMD4	intron	22	46675552	46676600	Adipose_Subcutaneous	Rectal	-0.82	0.41
ENSG00000075240	GRAMD4	intron	22	46675552	46677147	Cells_EBV-transformed_lymphocytes	Rectal	0.82	0.41
ENSG00000076344	RGS11	intron	16	274898	274976	Adipose_Visceral_Omentum	Proximal	0.82	0.41
ENSG00000078674	PCM1	intron	8	18014036	18014584	Adipose_Subcutaneous	Female	0.82	0.41
ENSG00000100227	POLDIP3	intron	22	42599793	42602770	Adipose_Visceral_Omentum	Male	0.82	0.41
ENSG00000111707	SUDS3	intron	12	118388097	118389927	Adipose_Subcutaneous	Rectal	0.82	0.41
ENSG00000111801	BTN3A3	intron	6	26428785	26429938	Adipose_Subcutaneous	Colon	0.82	0.41
ENSG00000115267	IFIH1	intron	2	162273944	162276687	Adipose_Visceral_Omentum	Male	-0.82	0.41
ENSG00000123200	ZC3H13	intron	13	46020557	46042164	Adipose_Subcutaneous	Rectal	-0.27	0.41
ENSG00000124549	BTN2A3P	intron	6	26428785	26429938	Adipose_Subcutaneous	Colon	0.82	0.41
ENSG00000133789	SWAP70	intron	11	9694286	9713466	Adipose_Visceral_Omentum	Overall	0.82	0.41
ENSG00000133789	SWAP70	intron	11	9694286	9724658	Adipose_Visceral_Omentum	Overall	-0.82	0.41
ENSG00000136813	ECPAS	intron	9	111423248	111425418	Adipose_Subcutaneous	Colon	-0.82	0.41
ENSG00000141384	TAF4B	intron	18	26293531	26315229	Adipose_Visceral_Omentum	Proximal	-0.82	0.41
ENSG00000149179	CSTPP1	intron	11	47161190	47161446	Adipose_Subcutaneous	Proximal	-0.82	0.41
ENSG00000149179	CSTPP1	intron	11	47161190	47161998	Adipose_Visceral_Omentum	Proximal	0.82	0.41
ENSG00000163818	LZTFL1	intron	3	45826332	45827356	Adipose_Subcutaneous	Colon	0.27	0.41
ENSG00000164237	CMBL	intron	5	10282288	10286354	Adipose_Subcutaneous	Female	-0.82	0.41
ENSG00000171813	PWWP2B	intron	10	132406289	132409762	Adipose_Visceral_Omentum	Rectal	-0.82	0.41
ENSG00000176194	CIDEA	intron	18	12263481	12263600	Adipose_Visceral_Omentum	Distal	-0.82	0.41
ENSG00000181031	RPH3AL	intron	17	327579	386197	Adipose_Subcutaneous	Colon	-0.82	0.41
ENSG00000187116	LILRA5	intron	19	54312148	54312335	Whole_Blood	Overall	-0.82	0.41
ENSG00000187116	LILRA5	intron	19	54312148	54312537	Whole_Blood	Overall	0.82	0.41
ENSG00000187116	LILRA5	intron	19	54312370	54312537	Whole_Blood	Overall	-0.82	0.41
ENSG00000198793	MTOR	intron	1	11117086	11121095	Adipose_Subcutaneous	Proximal	-0.82	0.41
ENSG00000204634	TBC1D8	intron	2	101036168	101037532	Adipose_Visceral_Omentum	Male	-0.82	0.41
ENSG00000166704	ZNF606	intron	19	57958717	57961391	Adipose_Visceral_Omentum	Colon	0.82	0.41
ENSG00000177025	C19orf18	intron	19	57958717	57961391	Adipose_Visceral_Omentum	Colon	0.82	0.41
ENSG00000107263	RAPGEF1	intron	9	131594906	131596298	Adipose_Subcutaneous	Female	0.82	0.41
ENSG00000130702	LAMA5	intron	20	62311094	62311162	Adipose_Subcutaneous	Proximal	0.82	0.41
ENSG00000178950	GAK	intron	4	898158	911673	Adipose_Visceral_Omentum	Female	-0.04	0.41
ENSG00000172273	HINFP	intron	11	119131982	119132496	Cells_EBV-transformed_lymphocytes	Male	-0.82	0.41
ENSG00000184489	PTP4A3	intron	8	141418031	141421388	Cells_EBV-transformed_lymphocytes	Proximal	-0.78	0.41
ENSG00000100288	CHKB	intron	22	50579830	50579974	Adipose_Visceral_Omentum	Distal	-0.16	0.41
ENSG00000136960	ENPP2	intron	8	119607977	119616265	Adipose_Visceral_Omentum	Rectal	0.85	0.41
ENSG00000176834	VSIG10	intron	12	118103170	118103593	Adipose_Visceral_Omentum	Male	-0.67	0.41
ENSG00000003402	CFLAR	intron	2	201116481	201133029	Adipose_Visceral_Omentum	Overall	-0.82	0.41
ENSG00000038382	TRIO	intron	5	14441360	14461019	Adipose_Subcutaneous	Colon	-0.82	0.41
ENSG00000064933	PMS1	intron	2	189762992	189764855	Adipose_Visceral_Omentum	Male	0.82	0.41
ENSG00000067208	EVI5	intron	1	92636336	92663420	Adipose_Visceral_Omentum	Rectal	-0.82	0.41
ENSG00000069011	PITX1	intron	5	135029321	135031276	Cells_EBV-transformed_lymphocytes	Proximal	0.82	0.41
ENSG00000078246	TULP3	intron	12	2922402	2930248	Adipose_Subcutaneous	Male	0.82	0.41
ENSG00000082397	EPB41L3	intron	18	5438110	5443838	Adipose_Visceral_Omentum	Overall	-0.49	0.41
ENSG00000084090	STARD7	intron	2	96195549	96208539	Adipose_Subcutaneous	Overall	-0.82	0.41
ENSG00000108840	HDAC5	intron	17	44092284	44092396	Adipose_Visceral_Omentum	Rectal	-0.82	0.41
ENSG00000130254	SAFB2	intron	19	5598884	5600130	Whole_Blood	Overall	0.82	0.41
ENSG00000132406	TMEM128	intron	4	4236254	4237827	Adipose_Subcutaneous	Rectal	0	0.41
ENSG00000135720	DYNC1LI2	intron	16	66724780	66725828	Adipose_Subcutaneous	Female	-0.82	0.41
ENSG00000135945	REV1	intron	2	99406490	99408029	Cells_EBV-transformed_lymphocytes	Male	-0.82	0.41
ENSG00000149499	EML3	intron	11	62607099	62608201	Cells_EBV-transformed_lymphocytes	Colon	-0.82	0.41
ENSG00000151687	ANKAR	intron	2	189762992	189764855	Adipose_Visceral_Omentum	Male	0.82	0.41
ENSG00000156219	ART3	intron	4	76100320	76100795	Adipose_Subcutaneous	Male	0.82	0.41
ENSG00000163938	GNL3	intron	3	52693046	52693187	Adipose_Subcutaneous	Rectal	-0.82	0.41
ENSG00000163938	GNL3	intron	3	52693046	52693191	Adipose_Subcutaneous	Rectal	0.82	0.41
ENSG00000170145	SIK2	intron	11	111712375	111719775	Adipose_Visceral_Omentum	Colon	0.82	0.41
ENSG00000171551	ECEL1	intron	2	232480813	232481091	Adipose_Subcutaneous	Colon	-0.82	0.41
ENSG00000183207	RUVBL2	intron	19	48993902	48999319	Adipose_Visceral_Omentum	Colon	-0.82	0.41
ENSG00000188554	NBR1	intron	17	43190776	43193094	Adipose_Subcutaneous	Male	-0.82	0.41
ENSG00000196312	MFSD14CP	intron	9	96972948	97013259	Adipose_Subcutaneous	Male	-0.82	0.41
ENSG00000196576	PLXNB2	intron	22	50286287	50287667	Adipose_Visceral_Omentum	Rectal	-0.82	0.41
ENSG00000196922	ZNF252P	intron	8	144999769	145002817	Adipose_Visceral_Omentum	Rectal	0.82	0.41
ENSG00000204685	STARD7-AS1	intron	2	96208979	96239713	Colon_Sigmoid	Overall	0	0.41
ENSG00000230910	ADGRB3-DT	intron	6	68634724	68634834	Adipose_Visceral_Omentum	Male	0.82	0.41
ENSG00000253559	OSGEPL1-AS1	intron	2	189762992	189764855	Adipose_Visceral_Omentum	Male	0.82	0.41
ENSG00000269352	PTOV1-AS2	intron	19	49858427	49858843	Cells_EBV-transformed_lymphocytes	Rectal	-0.82	0.41
ENSG00000143429	LSP1P4	intron	2	91637033	91654920	Adipose_Visceral_Omentum	Colon	0.82	0.41
ENSG00000006025	OSBPL7	intron	17	47808399	47808538	Colon_Sigmoid	Overall	-0.82	0.41
ENSG00000070669	ASNS	intron	7	97854754	97855353	Adipose_Subcutaneous	Proximal	-1.19	0.41
ENSG00000115525	ST3GAL5	intron	2	85846563	85847861	Adipose_Subcutaneous	Rectal	0.82	0.41
ENSG00000101247	NDUFAF5	intron	20	13793227	13798461	Adipose_Subcutaneous	Proximal	0.82	0.41
ENSG00000151773	CCDC122	intron	13	43860070	43874842	Adipose_Subcutaneous	Rectal	0.56	0.41
ENSG00000115648	MLPH	intron	2	237520029	237525601	Adipose_Subcutaneous	Proximal	0.74	0.41
ENSG00000234127	TRIM26	intron	6	30199264	30201035	Cells_EBV-transformed_lymphocytes	Female	-0.82	0.41
ENSG00000073008	PVR	intron	19	44654017	44657762	Adipose_Visceral_Omentum	Overall	1.17	0.41
ENSG00000198363	ASPH	intron	8	61644632	61646750	Adipose_Visceral_Omentum	Colon	0.39	0.41
ENSG00000125124	BBS2	intron	16	56470614	56484761	Adipose_Visceral_Omentum	Male	1.26	0.41
ENSG00000167005	NUDT21	intron	16	56470614	56484761	Adipose_Visceral_Omentum	Male	1.26	0.41
ENSG00000125630	POLR1B	intron	2	112547567	112549267	Cells_EBV-transformed_lymphocytes	Male	0.82	0.41
ENSG00000131408	NR1H2	intron	19	50378439	50378522	Adipose_Subcutaneous	Rectal	-0.82	0.41
ENSG00000149177	PTPRJ	intron	11	48121266	48123613	Adipose_Visceral_Omentum	Overall	-1.26	0.41
ENSG00000028310	BRD9	intron	5	884070	886592	Adipose_Subcutaneous	Colon	-0.82	0.41
ENSG00000179933	C14orf119	intron	14	23095619	23097658	Adipose_Subcutaneous	Distal	0.82	0.41
ENSG00000006015	REX1BD	intron	19	18589077	18589413	Colon_Sigmoid	Overall	0.82	0.41
ENSG00000006015	REX1BD	intron	19	18589077	18589479	Colon_Transverse	Overall	0.82	0.41
ENSG00000061273	HDAC7	intron	12	47791308	47791586	Adipose_Visceral_Omentum	Rectal	-0.82	0.41
ENSG00000061273	HDAC7	intron	12	47792004	47793369	Cells_EBV-transformed_lymphocytes	Rectal	0	0.41
ENSG00000066427	ATXN3	intron	14	92049814	92070935	Adipose_Subcutaneous	Overall	-0.82	0.41
ENSG00000075413	MARK3	intron	14	103492034	103502882	Adipose_Subcutaneous	Colon	0.27	0.41
ENSG00000085741	WNT11	intron	11	76194844	76195255	Adipose_Visceral_Omentum	Rectal	-0.82	0.41
ENSG00000104365	IKBKB	intron	8	42272205	42290156	Adipose_Subcutaneous	Male	0.82	0.41
ENSG00000104783	KCNN4	intron	19	43774619	43780703	Cells_EBV-transformed_lymphocytes	Female	-0.82	0.41
ENSG00000113721	PDGFRB	intron	5	150135878	150155397	Adipose_Visceral_Omentum	Female	-0.82	0.41
ENSG00000132199	ENOSF1	intron	18	683395	685921	Adipose_Subcutaneous	Male	0.82	0.41
ENSG00000133706	LARS1	intron	5	146131109	146133007	Cells_EBV-transformed_lymphocytes	Rectal	-0.82	0.41
ENSG00000138867	GUCD1	intron	22	24543097	24546914	Adipose_Visceral_Omentum	Rectal	-0.82	0.41
ENSG00000161912	ADCY10P1	intron	6	41099178	41108305	Adipose_Visceral_Omentum	Female	-0.82	0.41
ENSG00000163702	IL17RC	intron	3	9918075	9918535	Adipose_Subcutaneous	Proximal	-0.82	0.41
ENSG00000164073	MFSD8	intron	4	127939997	127942045	Cells_EBV-transformed_lymphocytes	Overall	-0.82	0.41
ENSG00000165672	PRDX3	intron	10	119168533	119169177	Adipose_Subcutaneous	Overall	-0.82	0.41
ENSG00000168918	INPP5D	intron	2	233204717	233206706	Adipose_Visceral_Omentum	Distal	0.82	0.41
ENSG00000169507	SLC38A11	intron	2	164915273	164915903	Adipose_Subcutaneous	Colon	-0.82	0.41
ENSG00000175662	TOM1L2	intron	17	17857855	17861476	Adipose_Subcutaneous	Proximal	0.82	0.41
ENSG00000184304	PRKD1	intron	14	29656499	29663699	Adipose_Visceral_Omentum	Colon	-0.82	0.41
ENSG00000197226	TBC1D9B	intron	5	179867495	179867778	Adipose_Visceral_Omentum	Overall	-0.82	0.41
ENSG00000230513	THAP7-AS1	intron	22	21002829	21009350	Adipose_Visceral_Omentum	Proximal	-0.82	0.41
ENSG00000162402	USP24	intron	1	55148570	55153870	Adipose_Visceral_Omentum	Male	0.82	0.41
ENSG00000167384	ZNF180	intron	19	44484435	44485036	Cells_EBV-transformed_lymphocytes	Proximal	0.82	0.41
ENSG00000144559	TAMM41	intron	3	11833151	11839222	Cells_EBV-transformed_lymphocytes	Male	0.03	0.41
ENSG00000137944	KYAT3	intron	1	88949277	88953063	Adipose_Visceral_Omentum	Male	-0.27	0.41
ENSG00000106100	NOD1	intron	7	30460041	30463609	Adipose_Visceral_Omentum	Female	0.82	0.41
ENSG00000224597	SVIL-AS1	intron	10	29409658	29415357	Adipose_Subcutaneous	Rectal	-1.27	0.41
ENSG00000116062	MSH6	intron	2	47783493	47790927	Cells_EBV-transformed_lymphocytes	Distal	0.82	0.41
ENSG00000065833	ME1	intron	6	83223933	83227335	Adipose_Subcutaneous	Female	0.82	0.41
ENSG00000156968	MPV17L	intron	16	15396207	15407824	Adipose_Subcutaneous	Distal	-1.29	0.41
ENSG00000115947	ORC4	intron	2	147975975	148020633	Cells_EBV-transformed_lymphocytes	Male	-0.82	0.41
ENSG00000053372	MRTO4	intron	1	19257145	19257833	Cells_EBV-transformed_lymphocytes	Rectal	0.97	0.41
ENSG00000126878	AIF1L	intron	9	131096863	131111597	Colon_Sigmoid	Overall	-0.25	0.41
ENSG00000175309	PHYKPL	intron	5	178225429	178229940	Adipose_Subcutaneous	Colon	0.55	0.41
ENSG00000203485	INF2	intron	14	104706152	104706910	Adipose_Subcutaneous	Male	1.07	0.41
ENSG00000164845	FAM86FP	intron	12	8234425	8235253	Adipose_Visceral_Omentum	Rectal	0.56	0.41
ENSG00000197140	ADAM32	intron	8	39151548	39160897	Adipose_Subcutaneous	Overall	0.82	0.41
ENSG00000028310	BRD9	intron	5	884070	886592	Adipose_Subcutaneous	Female	-0.82	0.41
ENSG00000126878	AIF1L	intron	9	131096863	131111597	Adipose_Visceral_Omentum	Rectal	-0.82	0.41
ENSG00000168661	ZNF30	intron	19	34933723	34943223	Adipose_Subcutaneous	Rectal	0.82	0.41
ENSG00000186566	GPATCH8	intron	17	44438715	44464472	Adipose_Subcutaneous	Colon	-0.82	0.41
ENSG00000065491	TBC1D22B	intron	6	37257973	37269594	Cells_EBV-transformed_lymphocytes	Rectal	0.82	0.41
ENSG00000067141	NEO1	intron	15	73289238	73298348	Colon_Transverse	Overall	0.82	0.41
ENSG00000079308	TNS1	intron	2	217821938	217831455	Adipose_Visceral_Omentum	Colon	-0.82	0.41
ENSG00000110497	AMBRA1	intron	11	46494204	46512727	Cells_EBV-transformed_lymphocytes	Female	-0.27	0.41
ENSG00000120437	ACAT2	intron	6	159768628	159775170	Adipose_Visceral_Omentum	Rectal	-0.82	0.41
ENSG00000122692	SMU1	intron	9	33048258	33056113	Adipose_Visceral_Omentum	Overall	0.82	0.41
ENSG00000133056	PIK3C2B	intron	1	204457070	204457728	Adipose_Visceral_Omentum	Distal	-0.82	0.41
ENSG00000138709	LARP1B	intron	4	128122188	128162194	Cells_EBV-transformed_lymphocytes	Rectal	-0.82	0.41
ENSG00000143341	HMCN1	intron	1	186087645	186087932	Adipose_Visceral_Omentum	Female	0.82	0.41
ENSG00000152443	ZNF776	intron	19	57747091	57750785	Adipose_Visceral_Omentum	Male	0.82	0.41
ENSG00000165072	MAMDC2	intron	9	70194557	70218337	Adipose_Subcutaneous	Female	0.82	0.41
ENSG00000170074	FAM153A	intron	5	177716415	177717163	Adipose_Visceral_Omentum	Overall	0.82	0.41
ENSG00000175066	GK5	intron	3	142177605	142181461	Cells_EBV-transformed_lymphocytes	Rectal	0.82	0.41
ENSG00000197971	MBP	intron	18	77097474	77105211	Cells_EBV-transformed_lymphocytes	Rectal	-0.82	0.41
ENSG00000204519	ZNF551	intron	19	57747091	57750785	Adipose_Visceral_Omentum	Male	0.82	0.41
ENSG00000225383	SFTA1P	intron	10	10792525	10794698	Adipose_Subcutaneous	Overall	-0.82	0.41
ENSG00000241404	EGFL8	intron	6	32167625	32167910	Adipose_Subcutaneous	Colon	0	0.41
ENSG00000261371	PECAM1	intron	17	64323845	64329700	Cells_EBV-transformed_lymphocytes	Proximal	-0.82	0.41
ENSG00000154122	ANKH	intron	5	14769191	14871352	Cells_EBV-transformed_lymphocytes	Distal	-0.84	0.41
ENSG00000104524	PYCR3	intron	8	143606679	143606953	Cells_EBV-transformed_lymphocytes	Distal	-0.82	0.41
ENSG00000115947	ORC4	intron	2	147975975	148020608	Cells_EBV-transformed_lymphocytes	Male	-0.82	0.41
ENSG00000243554	CCZ1P1	intron	7	97937160	97972135	Cells_EBV-transformed_lymphocytes	Female	0.32	0.41
ENSG00000087191	PSMC5	intron	17	63830501	63830809	Adipose_Subcutaneous	Male	0.82	0.41
ENSG00000124588	NQO2	intron	6	3015643	3016884	Adipose_Visceral_Omentum	Proximal	-1.03	0.41
ENSG00000185522	LMNTD2	intron	11	556588	556835	Cells_EBV-transformed_lymphocytes	Proximal	0.82	0.41
ENSG00000158186	MRAS	intron	3	138348325	138372866	Adipose_Subcutaneous	Rectal	0.82	0.41
ENSG00000158186	MRAS	intron	3	138348767	138372866	Adipose_Subcutaneous	Rectal	0.82	0.41
ENSG00000163138	PACRGL	intron	4	20724888	20727285	Cells_EBV-transformed_lymphocytes	Rectal	-1.28	0.41
ENSG00000106070	GRB10	intron	7	50703908	50755887	Adipose_Subcutaneous	Rectal	-0.01	0.41
		intron	22	37190062	37190865	Cells_EBV-transformed_lymphocytes	Colon	-0.82	0.41
ENSG00000274471	AC242376.2	intron	15	23309280	23309607	Adipose_Subcutaneous	Distal	0.82	0.41
ENSG00000274471	AC242376.2	intron	15	23309457	23309607	Adipose_Subcutaneous	Distal	-0.82	0.41
ENSG00000274471	AC242376.2	intron	15	23309735	23310152	Adipose_Subcutaneous	Distal	-0.82	0.41
ENSG00000274471	AC242376.2	intron	15	23309735	23310188	Cells_EBV-transformed_lymphocytes	Distal	0.82	0.41
ENSG00000157954	WIPI2	intron	7	5199658	5213110	Adipose_Subcutaneous	Colon	0.39	0.41
ENSG00000205629	LCMT1	intron	16	25111996	25125964	Cells_EBV-transformed_lymphocytes	Rectal	-0.5	0.41
ENSG00000164022	AIMP1	intron	4	106316594	106320866	Cells_EBV-transformed_lymphocytes	Rectal	0.46	0.41
ENSG00000152926	ZNF117	intron	7	65006322	65006541	Adipose_Visceral_Omentum	Proximal	-0.82	0.41
ENSG00000213462	ERV3-1	intron	7	65006322	65006541	Adipose_Visceral_Omentum	Proximal	-0.82	0.41
ENSG00000177303	CASKIN2	intron	17	75505929	75506305	Adipose_Visceral_Omentum	Female	-0.82	0.41
ENSG00000139154	AEBP2	intron	12	19440727	19462510	Cells_EBV-transformed_lymphocytes	Distal	0.82	0.41
ENSG00000049089	COL9A2	intron	1	40314387	40315238	Whole_Blood	Overall	0.82	0.41
ENSG00000092098	RNF31	intron	14	24150888	24151131	Adipose_Subcutaneous	Proximal	0.82	0.41
ENSG00000096433	ITPR3	intron	6	33677629	33678421	Adipose_Visceral_Omentum	Female	0.82	0.41
ENSG00000101019	UQCC1	intron	20	35384133	35392236	Cells_EBV-transformed_lymphocytes	Overall	0.82	0.41
ENSG00000102445	RUBCNL	intron	13	46350351	46356432	Adipose_Subcutaneous	Female	-0.82	0.41
ENSG00000106638	TBL2	intron	7	73572945	73573320	Colon_Transverse	Overall	0.82	0.41
ENSG00000106638	TBL2	intron	7	73572970	73573320	Colon_Transverse	Overall	-0.82	0.41
ENSG00000111912	NCOA7	intron	6	125786213	125788726	Cells_EBV-transformed_lymphocytes	Female	0.82	0.41
ENSG00000117305	HMGCL	intron	1	23808215	23810736	Adipose_Visceral_Omentum	Overall	-0.82	0.41
ENSG00000132589	FLOT2	intron	17	28889026	28897526	Adipose_Subcutaneous	Colon	0.27	0.41
ENSG00000138468	SENP7	intron	3	101493968	101501070	Adipose_Visceral_Omentum	Distal	0.82	0.41
ENSG00000138468	SENP7	intron	3	101493968	101513091	Cells_EBV-transformed_lymphocytes	Distal	-0.82	0.41
ENSG00000141198	TOM1L1	intron	17	54947312	54949518	Cells_EBV-transformed_lymphocytes	Distal	0.82	0.41
ENSG00000141198	TOM1L1	intron	17	54947312	54949551	Adipose_Visceral_Omentum	Distal	-0.82	0.41
ENSG00000144744	UBA3	intron	3	69056693	69056779	Adipose_Subcutaneous	Rectal	0.82	0.41
ENSG00000154723	ATP5PF	intron	21	25734375	25734853	Adipose_Subcutaneous	Proximal	-0.82	0.41
ENSG00000156110	ADK	intron	10	74314745	74394141	Adipose_Subcutaneous	Proximal	-0.27	0.41
ENSG00000160294	MCM3AP	intron	21	46264217	46265321	Adipose_Subcutaneous	Rectal	0.82	0.41
ENSG00000161203	AP2M1	intron	3	184179122	184180169	Cells_EBV-transformed_lymphocytes	Proximal	-0.82	0.41
ENSG00000163904	SENP2	intron	3	185598545	185598992	Adipose_Subcutaneous	Distal	-0.82	0.41
ENSG00000166987	MBD6	intron	12	57528017	57528144	Adipose_Visceral_Omentum	Distal	0.82	0.41
ENSG00000166987	MBD6	intron	12	57528017	57528147	Adipose_Visceral_Omentum	Distal	-0.82	0.41
ENSG00000166987	MBD6	intron	12	57529009	57529160	Adipose_Subcutaneous	Distal	0.82	0.41
ENSG00000167994	RAB3IL1	intron	11	61906684	61907393	Adipose_Subcutaneous	Colon	0.82	0.41
ENSG00000173918	C1QTNF1	intron	17	79025935	79043955	Adipose_Visceral_Omentum	Proximal	0.82	0.41
ENSG00000188938	FAM120AOS	intron	9	93450599	93451001	Adipose_Subcutaneous	Distal	0.82	0.41
ENSG00000213865	C8orf44	intron	8	66667701	66676745	Adipose_Subcutaneous	Colon	0.27	0.41
ENSG00000278535	DHRS11	intron	17	36592156	36598163	Adipose_Subcutaneous	Distal	-0.82	0.41
ENSG00000247774	PCED1B-AS1	intron	12	47206069	47209281	Adipose_Visceral_Omentum	Proximal	-0.82	0.41
ENSG00000258352	IFITM3P6	intron	12	47206069	47209281	Adipose_Visceral_Omentum	Proximal	-0.82	0.41
ENSG00000151725	CENPU	intron	4	184697803	184700820	Adipose_Subcutaneous	Colon	-0.72	0.41
ENSG00000172687	ZNF738	intron	19	21375964	21377389	Adipose_Subcutaneous	Proximal	-0.82	0.41
ENSG00000125885	MCM8	intron	20	5973196	5977876	Adipose_Subcutaneous	Female	-0.99	0.41
ENSG00000145506	NKD2	intron	5	1036384	1037805	Adipose_Visceral_Omentum	Overall	0.67	0.41
ENSG00000136861	CDK5RAP2	intron	9	120528797	120529978	Cells_EBV-transformed_lymphocytes	Male	0.82	0.41
ENSG00000198089	SFI1	intron	22	31496637	31508255	Cells_EBV-transformed_lymphocytes	Colon	-0.81	0.41
ENSG00000241399	CD302	intron	2	159772053	159777938	Adipose_Subcutaneous	Female	-1.3	0.41
ENSG00000133392	MYH11	intron	16	15704123	15708803	Adipose_Subcutaneous	Colon	-1.12	0.41
ENSG00000112576	CCND3	intron	6	41936107	41937235	Adipose_Subcutaneous	Colon	0.63	0.41
ENSG00000219626	FAM228B	intron	2	24095229	24117041	Adipose_Subcutaneous	Overall	0.82	0.41
ENSG00000235944	ZNF815P	intron	7	5840856	5854107	Cells_EBV-transformed_lymphocytes	Rectal	-0.82	0.41
ENSG00000183077	AFMID	intron	17	78206050	78206911	Adipose_Visceral_Omentum	Distal	0.98	0.41
ENSG00000077044	DGKD	intron	2	233450131	233450922	Colon_Transverse	Overall	0.29	0.41
ENSG00000198131	ZNF544	intron	19	58228946	58229468	Cells_EBV-transformed_lymphocytes	Proximal	-0.82	0.41
ENSG00000198131	ZNF544	intron	19	58229256	58229468	Cells_EBV-transformed_lymphocytes	Proximal	0.82	0.41
ENSG00000081870	IFT25	intron	1	53921767	53923904	Adipose_Subcutaneous	Distal	0.82	0.41
ENSG00000176593	ZNF606-AS1	intron	19	58004700	58005907	Adipose_Subcutaneous	Female	0.82	0.41
ENSG00000176593	AC008969.1	intron	19	58004700	58005907	Adipose_Subcutaneous	Female	0.82	0.41
		intron	1	153535360	153536117	Cells_EBV-transformed_lymphocytes	Rectal	0.82	0.41
		intron	10	5885765	5887826	Cells_EBV-transformed_lymphocytes	Proximal	0.82	0.41
		intron	15	40779997	40806954	Cells_EBV-transformed_lymphocytes	Distal	-0.82	0.41
		intron	18	49390812	49391593	Cells_EBV-transformed_lymphocytes	Overall	0.82	0.41
		intron	2	200575461	200580535	Cells_EBV-transformed_lymphocytes	Overall	0.82	0.41
		intron	9	111920508	111922849	Cells_EBV-transformed_lymphocytes	Overall	0.82	0.41
ENSG00000004766	VPS50	intron	7	93272733	93276165	Adipose_Visceral_Omentum	Overall	0.82	0.41
ENSG00000079277	MKNK1	intron	1	46594280	46604185	Adipose_Visceral_Omentum	Distal	0.82	0.41
ENSG00000079277	MKNK1	intron	1	46594280	46604227	Cells_EBV-transformed_lymphocytes	Distal	-0.82	0.41
ENSG00000100461	RBM23	intron	14	22913845	22918999	Adipose_Subcutaneous	Rectal	-0.82	0.41
ENSG00000103415	HMOX2	intron	16	4476487	4506895	Adipose_Subcutaneous	Distal	0.82	0.41
ENSG00000104129	DNAJC17	intron	15	40779997	40807369	Cells_EBV-transformed_lymphocytes	Distal	0.82	0.41
ENSG00000124201	ZNFX1	intron	20	49241923	49251527	Cells_EBV-transformed_lymphocytes	Male	0.82	0.41
ENSG00000124772	CPNE5	intron	6	36748267	36753034	Adipose_Subcutaneous	Male	-0.82	0.41
ENSG00000128536	CDHR3	intron	7	105877257	105910227	Adipose_Subcutaneous	Male	0.82	0.41
ENSG00000134461	ANKRD16	intron	10	5885765	5887847	Adipose_Subcutaneous	Proximal	-0.82	0.41
ENSG00000142961	MOB3C	intron	1	46594280	46604185	Adipose_Visceral_Omentum	Distal	0.82	0.41
ENSG00000142961	MOB3C	intron	1	46594280	46604227	Cells_EBV-transformed_lymphocytes	Distal	-0.82	0.41
ENSG00000151748	SAV1	intron	14	50665619	50667382	Adipose_Subcutaneous	Overall	0.82	0.41
ENSG00000151748	SAV1	intron	14	50667500	50667874	Adipose_Subcutaneous	Overall	0.82	0.41
ENSG00000163535	SGO2	intron	2	200575461	200583449	Cells_EBV-transformed_lymphocytes	Overall	-0.82	0.41
ENSG00000163754	GYG1	intron	3	149009402	149026760	Adipose_Subcutaneous	Proximal	-0.82	0.41
ENSG00000197956	S100A6	intron	1	153535360	153535949	Cells_EBV-transformed_lymphocytes	Rectal	0.82	0.41
ENSG00000197956	S100A6	intron	1	153535375	153535949	Cells_EBV-transformed_lymphocytes	Rectal	0.82	0.41
ENSG00000165322	ARHGAP12	intron	10	31852597	31861395	Adipose_Subcutaneous	Female	1.2	0.41
ENSG00000122678	POLM	intron	7	44074025	44074131	Adipose_Visceral_Omentum	Colon	-0.96	0.41
ENSG00000166913	YWHAB	intron	20	44885886	44887648	Cells_EBV-transformed_lymphocytes	Colon	-0.82	0.41
ENSG00000158483	FAM86C1P	intron	11	71793481	71796017	Cells_EBV-transformed_lymphocytes	Female	1.19	0.41
ENSG00000197563	PIGN	intron	18	62140479	62143306	Adipose_Subcutaneous	Proximal	0.82	0.41
ENSG00000157450	RNF111	intron	15	59067083	59075957	Cells_EBV-transformed_lymphocytes	Colon	0.51	0.41
ENSG00000158711	ELK4	intron	1	205623891	205631632	Adipose_Visceral_Omentum	Female	0.82	0.41
ENSG00000118520	ARG1	intron	6	131579285	131581219	Adipose_Visceral_Omentum	Female	0.82	0.41
ENSG00000138398	PPIG	intron	2	169630987	169631775	Cells_EBV-transformed_lymphocytes	Colon	-0.01	0.41
ENSG00000228794	LINC01128	intron	1	829104	851927	Adipose_Visceral_Omentum	Female	-0.72	0.41
ENSG00000110077	MS4A6A	intron	11	60177415	60178260	Adipose_Visceral_Omentum	Colon	0.82	0.41
ENSG00000165819	METTL3	intron	14	21501824	21503173	Cells_EBV-transformed_lymphocytes	Overall	0.91	0.41
ENSG00000178053	MLF1	intron	3	158600173	158602807	Adipose_Visceral_Omentum	Male	-0.73	0.41
ENSG00000106610	STAG3L4	intron	7	67302885	67303982	Cells_EBV-transformed_lymphocytes	Proximal	-0.63	0.41
ENSG00000160072	ATAD3B	intron	1	1486668	1487863	Cells_EBV-transformed_lymphocytes	Overall	-0.92	0.41
ENSG00000215915	ATAD3C	intron	1	1486668	1487863	Cells_EBV-transformed_lymphocytes	Overall	-0.92	0.41
ENSG00000103319	EEF2K	intron	16	22280376	22282453	Cells_EBV-transformed_lymphocytes	Distal	-0.82	0.41
ENSG00000073417	PDE8A	intron	15	85117839	85120797	Adipose_Visceral_Omentum	Distal	-0.81	0.41
ENSG00000157450	RNF111	intron	15	59067083	59075954	Cells_EBV-transformed_lymphocytes	Colon	-0.5	0.41
ENSG00000204946	ZNF783	intron	7	149267222	149278399	Cells_EBV-transformed_lymphocytes	Male	-0.4	0.41
ENSG00000161249	DMKN	intron	19	35506185	35509911	Adipose_Visceral_Omentum	Distal	0.85	0.41
ENSG00000213999	MEF2B	intron	19	19150764	19182573	Cells_EBV-transformed_lymphocytes	Male	0.93	0.41
ENSG00000254901	BORCS8	intron	19	19150764	19182573	Cells_EBV-transformed_lymphocytes	Male	0.93	0.41
ENSG00000168405	CMAHP	intron	6	25086899	25091896	Adipose_Visceral_Omentum	Distal	0.6	0.41
		intron	13	77146217	77150734	Cells_EBV-transformed_lymphocytes	Overall	0.82	0.41
ENSG00000023909	GCLM	intron	1	93904588	93909038	Adipose_Visceral_Omentum	Female	-0.82	0.41
ENSG00000101230	ISM1	intron	20	13270743	13288540	Adipose_Subcutaneous	Overall	0.82	0.41
ENSG00000107929	LARP4B	intron	10	870083	884447	Cells_EBV-transformed_lymphocytes	Distal	0.82	0.41
ENSG00000112419	PHACTR2	intron	6	143760640	143765261	Adipose_Visceral_Omentum	Female	0.82	0.41
ENSG00000115677	HDLBP	intron	2	241255511	241256184	Adipose_Subcutaneous	Rectal	-0.82	0.41
ENSG00000116285	ERRFI1	intron	1	8015384	8015495	Adipose_Visceral_Omentum	Female	-0.82	0.41
ENSG00000122643	NT5C3A	intron	7	33026915	33029629	Cells_EBV-transformed_lymphocytes	Proximal	0.82	0.41
ENSG00000129465	RIPK3	intron	14	24334635	24334984	Adipose_Subcutaneous	Male	0.82	0.41
ENSG00000129467	ADCY4	intron	14	24334635	24334984	Adipose_Subcutaneous	Male	0.82	0.41
ENSG00000136044	APPL2	intron	12	105229223	105229628	Adipose_Subcutaneous	Colon	-0.82	0.41
ENSG00000136044	APPL2	intron	12	105229223	105231369	Cells_EBV-transformed_lymphocytes	Colon	0.82	0.41
ENSG00000140367	UBE2Q2	intron	15	75876271	75877961	Cells_EBV-transformed_lymphocytes	Overall	0	0.41
ENSG00000142102	PGGHG	intron	11	294478	294556	Adipose_Subcutaneous	Female	-0.82	0.41
ENSG00000150756	ATPSCKMT	intron	5	10235261	10236478	Cells_EBV-transformed_lymphocytes	Male	-0.82	0.41
ENSG00000151779	NBAS	intron	2	15427794	15461201	Adipose_Subcutaneous	Proximal	-0.82	0.41
ENSG00000155016	CYP2U1	intron	4	107945605	107947376	Cells_EBV-transformed_lymphocytes	Rectal	0.27	0.41
ENSG00000164930	FZD6	intron	8	103325498	103328268	Colon_Sigmoid	Overall	-0.82	0.41
ENSG00000164930	FZD6	intron	8	103325498	103329655	Adipose_Visceral_Omentum	Overall	0.82	0.41
ENSG00000165219	GAPVD1	intron	9	125341264	125342219	Adipose_Subcutaneous	Proximal	0.82	0.41
ENSG00000165219	GAPVD1	intron	9	125341264	125346819	Cells_EBV-transformed_lymphocytes	Proximal	-0.82	0.41
ENSG00000165568	AKR1E2	intron	10	4833466	4835675	Adipose_Visceral_Omentum	Colon	-0.82	0.41
ENSG00000165782	PIP4P1	intron	14	20459440	20459628	Adipose_Visceral_Omentum	Overall	0.82	0.41
ENSG00000170088	TMEM192	intron	4	165085688	165088468	Adipose_Subcutaneous	Distal	0	0.41
ENSG00000183354	KIAA2026	intron	9	5929159	5944871	Adipose_Subcutaneous	Female	0.82	0.41
ENSG00000205356	TECPR1	intron	7	98246165	98251419	Cells_EBV-transformed_lymphocytes	Distal	0.82	0.41
ENSG00000205744	DENND1C	intron	19	6475643	6475837	Cells_EBV-transformed_lymphocytes	Male	0.82	0.41
ENSG00000205744	DENND1C	intron	19	6475751	6475837	Adipose_Visceral_Omentum	Male	-0.82	0.41
		intron	4	8471200	8493266	Cells_EBV-transformed_lymphocytes	Proximal	-0.82	0.41
ENSG00000168405	CMAHP	intron	6	25084576	25084653	Adipose_Subcutaneous	Distal	1.17	0.41
ENSG00000096433	ITPR3	intron	6	33685073	33685359	Adipose_Visceral_Omentum	Rectal	-1.25	0.41
ENSG00000134825	TMEM258	intron	11	61789990	61790375	Cells_EBV-transformed_lymphocytes	Overall	-0.82	0.41
ENSG00000158793	NIT1	intron	1	161118178	161118786	Cells_EBV-transformed_lymphocytes	Distal	0.82	0.41
ENSG00000101558	VAPA	intron	18	9937066	9950395	Adipose_Subcutaneous	Female	1.09	0.41
ENSG00000141458	NPC1	intron	18	23522906	23533355	Adipose_Visceral_Omentum	Proximal	-0.82	0.41
ENSG00000182087	TMEM259	intron	19	1014473	1020772	Colon_Transverse	Overall	-0.93	0.41
ENSG00000105607	GCDH	intron	19	12897863	12899468	Cells_EBV-transformed_lymphocytes	Rectal	0.81	0.41
ENSG00000227124	ZNF717	intron	3	75741865	75783306	Cells_EBV-transformed_lymphocytes	Female	-0.82	0.41
ENSG00000151657	KIN	intron	10	7756142	7759890	Adipose_Visceral_Omentum	Rectal	1.27	0.41
ENSG00000276291	FRG1HP	intron	9	41033022	41056955	Adipose_Subcutaneous	Colon	-0.57	0.41
ENSG00000166181	API5	intron	11	43335994	43342428	Adipose_Visceral_Omentum	Male	-0.75	0.41
ENSG00000182087	TMEM259	intron	19	1014473	1020395	Adipose_Subcutaneous	Colon	0.54	0.41
ENSG00000120963	ZNF706	intron	8	101201743	101202333	Adipose_Visceral_Omentum	Rectal	-0.82	0.41
ENSG00000176155	CCDC57	intron	17	82178605	82179027	Adipose_Visceral_Omentum	Male	-0.72	0.41
ENSG00000168487	BMP1	intron	8	22197420	22199022	Adipose_Visceral_Omentum	Proximal	-0.76	0.41
ENSG00000049245	VAMP3	intron	1	7773511	7777160	Adipose_Subcutaneous	Proximal	0.47	0.41
		intron	1	101080998	101083461	Cells_EBV-transformed_lymphocytes	Female	-0.82	0.41
		intron	16	28932088	28932911	Cells_EBV-transformed_lymphocytes	Colon	0.82	0.41
		intron	3	53130002	53130338	Cells_EBV-transformed_lymphocytes	Distal	0.82	0.41
ENSG00000017260	ATP2C1	intron	3	131001314	131016152	Whole_Blood	Overall	-0.82	0.41
ENSG00000076067	RBMS2	intron	12	56522089	56562417	Adipose_Subcutaneous	Colon	-0.82	0.41
ENSG00000076108	BAZ2A	intron	12	56614138	56615014	Adipose_Visceral_Omentum	Female	-0.82	0.41
ENSG00000076242	MLH1	intron	3	37012099	37014432	Adipose_Visceral_Omentum	Rectal	-0.82	0.41
ENSG00000111652	COPS7A	intron	12	6730507	6730669	Adipose_Visceral_Omentum	Male	-0.82	0.41
ENSG00000141052	MYOCD	intron	17	12756557	12758085	Adipose_Subcutaneous	Male	0	0.41
ENSG00000164972	SPMIP6	intron	9	34379732	34380902	Adipose_Visceral_Omentum	Proximal	0.82	0.41
ENSG00000165629	ATP5F1C	intron	10	7799194	7800027	Adipose_Subcutaneous	Rectal	0.82	0.41
ENSG00000179715	PCED1B	intron	12	47216689	47235007	Adipose_Subcutaneous	Male	0.82	0.41
ENSG00000179715	PCED1B	intron	12	47224039	47235007	Adipose_Subcutaneous	Male	-0.82	0.41
ENSG00000187239	FNBP1	intron	9	129900101	129900426	Adipose_Subcutaneous	Proximal	-0.82	0.41
ENSG00000258181	AC008083.2	intron	12	47216689	47235007	Adipose_Subcutaneous	Male	0.82	0.41
ENSG00000258181	AC008083.2	intron	12	47224039	47235007	Adipose_Subcutaneous	Male	-0.82	0.41
ENSG00000076067	RBMS2	intron	12	56520817	56562417	Adipose_Visceral_Omentum	Colon	0.82	0.41
ENSG00000099308	MAST3	intron	19	18121773	18121853	Adipose_Subcutaneous	Male	-0.82	0.41
ENSG00000103994	ZNF106	intron	15	42451954	42456958	Cells_EBV-transformed_lymphocytes	Male	-0.82	0.41
ENSG00000134744	TUT4	intron	1	52526373	52552931	Adipose_Subcutaneous	Distal	-0.82	0.41
ENSG00000167468	GPX4	intron	19	1104929	1105186	Adipose_Visceral_Omentum	Distal	-0.27	0.41
ENSG00000169016	E2F6	intron	2	11451806	11453582	Cells_EBV-transformed_lymphocytes	Distal	-0.82	0.41
ENSG00000174456	C12orf76	intron	12	110042459	110048363	Adipose_Visceral_Omentum	Rectal	-0.82	0.41
ENSG00000175356	SCUBE2	intron	11	9052832	9053099	Adipose_Subcutaneous	Colon	-0.82	0.41
ENSG00000104980	TIMM44	intron	19	7934238	7935065	Adipose_Subcutaneous	Colon	0.14	0.41
ENSG00000145431	PDGFC	intron	4	156763206	156767773	Adipose_Visceral_Omentum	Proximal	0.82	0.41
ENSG00000049167	ERCC8	intron	5	60903716	60904792	Adipose_Visceral_Omentum	Proximal	0.82	0.41
ENSG00000176454	LPCAT4	intron	15	34360209	34362196	Adipose_Visceral_Omentum	Overall	0.49	0.41
ENSG00000088881	EBF4	intron	20	2755824	2758909	Colon_Transverse	Overall	1.22	0.41
ENSG00000122417	ODF2L	intron	1	86354859	86355345	Colon_Transverse	Overall	0.95	0.41
ENSG00000187609	EXD3	intron	9	137309700	137323725	Adipose_Subcutaneous	Rectal	-0.82	0.41
ENSG00000124126	PREX1	intron	20	48700886	48708260	Adipose_Visceral_Omentum	Male	-0.82	0.41
ENSG00000129038	LOXL1	intron	15	73927885	73942854	Adipose_Visceral_Omentum	Female	-0.82	0.41
ENSG00000126091	ST3GAL3	intron	1	43814933	43824731	Adipose_Subcutaneous	Rectal	1.12	0.41
ENSG00000196683	TOMM7	intron	7	22818048	22822677	Adipose_Subcutaneous	Male	-0.81	0.41
ENSG00000131873	CHSY1	intron	15	101188219	101235082	Adipose_Visceral_Omentum	Female	0.82	0.41
ENSG00000259755	AC090907.2	intron	15	101188219	101235082	Adipose_Visceral_Omentum	Female	0.82	0.41
ENSG00000106100	NOD1	intron	7	30463698	30478606	Adipose_Visceral_Omentum	Overall	0.26	0.41
ENSG00000135720	DYNC1LI2	intron	16	66724748	66725828	Adipose_Subcutaneous	Female	-0.82	0.41
ENSG00000148814	LRRC27	intron	10	132330485	132331436	Adipose_Visceral_Omentum	Male	-0.71	0.41
ENSG00000165752	STK32C	intron	10	132330485	132331436	Adipose_Visceral_Omentum	Male	-0.71	0.41
ENSG00000140416	TPM1	intron	15	63062645	63064064	Cells_EBV-transformed_lymphocytes	Colon	0.81	0.41
ENSG00000205517	RGL3	intron	19	11402247	11402455	Adipose_Subcutaneous	Female	0.82	0.41
ENSG00000006652	IFRD1	intron	7	112466599	112467981	Adipose_Visceral_Omentum	Colon	0.82	0.41
ENSG00000019169	MARCO	intron	2	118971534	118974333	Adipose_Subcutaneous	Female	0	0.41
ENSG00000032742	IFT88	intron	13	20663604	20670973	Adipose_Visceral_Omentum	Female	-0.82	0.41
ENSG00000070778	PTPN21	intron	14	88505371	88507923	Adipose_Subcutaneous	Rectal	-0.82	0.41
ENSG00000074603	DPP8	intron	15	65467223	65474209	Cells_EBV-transformed_lymphocytes	Colon	-0.82	0.41
ENSG00000115607	IL18RAP	intron	2	102423347	102423811	Adipose_Visceral_Omentum	Male	-0.82	0.41
ENSG00000130590	SAMD10	intron	20	63977406	63978245	Cells_EBV-transformed_lymphocytes	Female	0.82	0.41
ENSG00000133619	KRBA1	intron	7	149722553	149722783	Cells_EBV-transformed_lymphocytes	Female	-0.82	0.41
ENSG00000133619	KRBA1	intron	7	149722956	149723734	Cells_EBV-transformed_lymphocytes	Female	0.82	0.41
ENSG00000139726	DENR	intron	12	122753880	122762187	Cells_EBV-transformed_lymphocytes	Rectal	0.82	0.41
ENSG00000140199	SLC12A6	intron	15	34242221	34243974	Cells_EBV-transformed_lymphocytes	Proximal	0.82	0.41
ENSG00000149260	CAPN5	intron	11	77116303	77118157	Adipose_Visceral_Omentum	Male	0.82	0.41
ENSG00000164035	EMCN	intron	4	100421377	100423021	Adipose_Subcutaneous	Proximal	-0.82	0.41
ENSG00000167645	YIF1B	intron	19	38306990	38307428	Adipose_Visceral_Omentum	Female	-0.82	0.41
ENSG00000167930	FAM234A	intron	16	262198	262424	Colon_Sigmoid	Overall	0.82	0.41
ENSG00000186431	FCAR	intron	19	54875365	54885235	Adipose_Subcutaneous	Rectal	0.82	0.41
ENSG00000196730	DAPK1	intron	9	87605175	87637943	Cells_EBV-transformed_lymphocytes	Overall	0.82	0.41
ENSG00000197321	SVIL	intron	10	29686651	29736685	Adipose_Visceral_Omentum	Proximal	-0.82	0.41
ENSG00000105393	BABAM1	intron	19	17276909	17278845	Cells_EBV-transformed_lymphocytes	Rectal	0.16	0.41
ENSG00000225889	AC012368.1	intron	2	64251834	64252420	Adipose_Visceral_Omentum	Male	-0.82	0.41
ENSG00000162419	GMEB1	intron	1	28683740	28690074	Adipose_Subcutaneous	Colon	0.2	0.41
ENSG00000131018	SYNE1	intron	6	152302063	152308489	Adipose_Visceral_Omentum	Female	0.82	0.41
ENSG00000117222	RBBP5	intron	1	205114961	205115858	Adipose_Subcutaneous	Rectal	-0.82	0.41
ENSG00000184916	JAG2	intron	14	105151104	105151283	Adipose_Subcutaneous	Proximal	0.82	0.41
ENSG00000103429	BFAR	intron	16	14644609	14649804	Cells_EBV-transformed_lymphocytes	Distal	0.82	0.41
ENSG00000128928	IVD	intron	15	40407725	40407939	Cells_EBV-transformed_lymphocytes	Overall	0.28	0.41
ENSG00000185684	EP400P1	intron	12	132126047	132126376	Cells_EBV-transformed_lymphocytes	Overall	1.1	0.41
ENSG00000225190	PLEKHM1	intron	17	45439634	45440163	Adipose_Visceral_Omentum	Colon	-0.82	0.41
ENSG00000204632	HLA-G	intron	6	29944397	30261587	Adipose_Visceral_Omentum	Rectal	-0.75	0.41
ENSG00000206341	HLA-H	intron	6	29944397	30261587	Adipose_Visceral_Omentum	Rectal	-0.75	0.41
ENSG00000206503	HLA-A	intron	6	29944397	30261587	Adipose_Visceral_Omentum	Rectal	-0.75	0.41
ENSG00000231130	HLA-T	intron	6	29944397	30261587	Adipose_Visceral_Omentum	Rectal	-0.75	0.41
ENSG00000243753	HLA-L	intron	6	29944397	30261587	Adipose_Visceral_Omentum	Rectal	-0.75	0.41
ENSG00000088179	PTPN4	intron	2	119885882	119900718	Adipose_Subcutaneous	Male	0.82	0.41
ENSG00000092529	CAPN3	intron	15	42354453	42359797	Adipose_Subcutaneous	Rectal	0.81	0.41
		intron	19	21361858	21371964	Cells_EBV-transformed_lymphocytes	Male	-0.82	0.41
ENSG00000051382	PIK3CB	intron	3	138684803	138688875	Adipose_Subcutaneous	Colon	0.82	0.41
ENSG00000065427	KARS1	intron	16	75641723	75647464	Adipose_Visceral_Omentum	Proximal	-0.82	0.41
ENSG00000070366	SMG6	intron	17	2188515	2236492	Cells_EBV-transformed_lymphocytes	Colon	-0.82	0.41
ENSG00000074964	ARHGEF10L	intron	1	17656708	17664447	Adipose_Visceral_Omentum	Proximal	-0.82	0.41
ENSG00000099331	MYO9B	intron	19	17210380	17210715	Adipose_Subcutaneous	Female	-0.82	0.41
ENSG00000109452	INPP4B	intron	4	142113766	142122128	Adipose_Subcutaneous	Rectal	-0.82	0.41
ENSG00000114544	SLC41A3	intron	3	126033678	126050898	Adipose_Subcutaneous	Female	-0.82	0.41
ENSG00000126215	XRCC3	intron	14	103711567	103712875	Adipose_Subcutaneous	Colon	0.82	0.41
ENSG00000126215	XRCC3	intron	14	103711567	103715424	Cells_EBV-transformed_lymphocytes	Colon	-0.82	0.41
ENSG00000129219	PLD2	intron	17	4819218	4819429	Cells_EBV-transformed_lymphocytes	Female	-0.82	0.41
ENSG00000131378	RFTN1	intron	3	16434037	16493725	Adipose_Visceral_Omentum	Female	0.82	0.41
ENSG00000138363	ATIC	intron	2	215333457	215334919	Colon_Sigmoid	Overall	0.82	0.41
ENSG00000141425	RPRD1A	intron	18	36025678	36026900	Cells_EBV-transformed_lymphocytes	Colon	0.82	0.41
ENSG00000142197	DOP1B	intron	21	36200501	36208715	Adipose_Subcutaneous	Proximal	-0.82	0.41
ENSG00000148110	MFSD14B	intron	9	94438528	94440985	Cells_EBV-transformed_lymphocytes	Female	0.82	0.41
ENSG00000148843	PDCD11	intron	10	103439868	103440290	Adipose_Subcutaneous	Distal	0.27	0.41
ENSG00000164144	ARFIP1	intron	4	152829726	152863606	Adipose_Visceral_Omentum	Overall	0.49	0.41
ENSG00000173120	KDM2A	intron	11	67245458	67245985	Adipose_Visceral_Omentum	Colon	-0.27	0.41
ENSG00000173120	KDM2A	intron	11	67245474	67245985	Cells_EBV-transformed_lymphocytes	Colon	-0.82	0.41
ENSG00000179029	TMEM107	intron	17	8176026	8176200	Adipose_Visceral_Omentum	Distal	-0.82	0.41
ENSG00000198075	SULT1C4	intron	2	108381887	108383093	Adipose_Subcutaneous	Overall	-0.82	0.41
ENSG00000198075	SULT1C4	intron	2	108381887	108383416	Adipose_Visceral_Omentum	Overall	0.82	0.41
ENSG00000275052	PPP4R3B	intron	2	55599039	55603978	Cells_EBV-transformed_lymphocytes	Overall	0.27	0.41
ENSG00000099821	POLRMT	intron	19	617870	618488	Adipose_Visceral_Omentum	Male	-0.23	0.411
ENSG00000165801	ARHGEF40	intron	14	21088098	21088830	Adipose_Subcutaneous	Proximal	-0.82	0.411
ENSG00000108100	CCNY	intron	10	35501535	35516523	Adipose_Subcutaneous	Rectal	-1.06	0.411
ENSG00000120341	SEC16B	intron	1	177932806	177933214	Adipose_Visceral_Omentum	Female	-0.74	0.411
ENSG00000013374	NUB1	intron	7	151351482	151352093	Adipose_Subcutaneous	Male	1.3	0.411
ENSG00000172269	DPAGT1	intron	11	119098043	119098403	Adipose_Subcutaneous	Distal	-0.82	0.411
ENSG00000125257	ABCC4	intron	13	95163216	95163610	Colon_Sigmoid	Overall	0.7	0.411
ENSG00000197013	ZNF429	intron	19	21529784	21530589	Whole_Blood	Overall	0.82	0.411
ENSG00000268658	LINC00664	intron	19	21529784	21530589	Whole_Blood	Overall	0.82	0.411
ENSG00000072210	ALDH3A2	intron	17	19671956	19685275	Adipose_Subcutaneous	Rectal	-1.31	0.411
ENSG00000145348	TBCK	intron	4	106252007	106295094	Adipose_Visceral_Omentum	Male	-1.04	0.411
ENSG00000128309	MPST	intron	22	37024810	37029216	Adipose_Visceral_Omentum	Proximal	-0.25	0.411
ENSG00000204262	COL5A2	intron	2	189110449	189179508	Adipose_Subcutaneous	Proximal	0.82	0.411
ENSG00000240344	PPIL3	intron	2	200887685	200888956	Cells_EBV-transformed_lymphocytes	Male	-0.82	0.411
ENSG00000091592	NLRP1	intron	17	5532984	5533292	Adipose_Subcutaneous	Distal	-1.02	0.411
ENSG00000155970	MICU3	intron	8	17064237	17077783	Adipose_Subcutaneous	Female	-0.99	0.411
ENSG00000140365	COMMD4	intron	15	75338685	75339037	Adipose_Subcutaneous	Colon	-0.82	0.411
		intron	5	55400421	55404997	Cells_EBV-transformed_lymphocytes	Proximal	-0.82	0.411
		intron	7	7676208	7720913	Cells_EBV-transformed_lymphocytes	Male	-0.82	0.411
ENSG00000075826	SEC31B	intron	10	100508048	100509007	Adipose_Visceral_Omentum	Female	0.82	0.411
ENSG00000075826	SEC31B	intron	10	100509102	100509316	Adipose_Subcutaneous	Female	0.82	0.411
ENSG00000075826	SEC31B	intron	10	100509511	100516096	Adipose_Visceral_Omentum	Female	0.82	0.411
ENSG00000090615	GOLGA3	intron	12	132782493	132784164	Cells_EBV-transformed_lymphocytes	Distal	0.82	0.411
ENSG00000092148	HECTD1	intron	14	31113484	31113877	Adipose_Subcutaneous	Female	0.82	0.411
ENSG00000092148	HECTD1	intron	14	31113484	31114286	Adipose_Subcutaneous	Female	-0.82	0.411
ENSG00000092148	HECTD1	intron	14	31114059	31114286	Adipose_Visceral_Omentum	Female	-0.82	0.411
ENSG00000105968	H2AZ2	intron	7	44830163	44835529	Adipose_Visceral_Omentum	Male	0.82	0.411
ENSG00000106009	BRAT1	intron	7	2545053	2547324	Cells_EBV-transformed_lymphocytes	Overall	-0.41	0.411
ENSG00000135441	BLOC1S1	intron	12	55716196	55716933	Adipose_Subcutaneous	Distal	0.82	0.411
ENSG00000140365	COMMD4	intron	15	75338685	75338985	Adipose_Subcutaneous	Colon	0.82	0.411
ENSG00000141013	GAS8	intron	16	90019768	90027636	Cells_EBV-transformed_lymphocytes	Rectal	0.82	0.411
ENSG00000145293	ENOPH1	intron	4	82448021	82451043	Adipose_Subcutaneous	Distal	0.27	0.411
ENSG00000152926	ZNF117	intron	7	64979536	64981387	Adipose_Subcutaneous	Female	0.82	0.411
ENSG00000162607	USP1	intron	1	62436562	62439799	Cells_EBV-transformed_lymphocytes	Colon	-0.82	0.411
ENSG00000166927	MS4A7	intron	11	60378616	60383129	Adipose_Subcutaneous	Rectal	-0.82	0.411
ENSG00000171680	PLEKHG5	intron	1	6496569	6497320	Adipose_Subcutaneous	Male	-0.82	0.411
ENSG00000171680	PLEKHG5	intron	1	6496840	6497320	Adipose_Subcutaneous	Male	-0.82	0.411
ENSG00000181523	SGSH	intron	17	80214328	80214615	Adipose_Subcutaneous	Distal	0.82	0.411
ENSG00000181523	SGSH	intron	17	80214765	80215033	Adipose_Subcutaneous	Distal	-0.82	0.411
ENSG00000186153	WWOX	intron	16	78115154	78118955	Adipose_Visceral_Omentum	Distal	0.82	0.411
ENSG00000237854	LINC00674	intron	17	68114525	68125390	Adipose_Visceral_Omentum	Proximal	-0.82	0.411
ENSG00000262246	CORO7	intron	16	4356256	4357168	Whole_Blood	Overall	0.82	0.411
ENSG00000183060	LYSMD4	intron	15	99720452	99720784	Adipose_Visceral_Omentum	Female	-0.82	0.411
ENSG00000166887	VPS39	intron	15	42165816	42166159	Adipose_Visceral_Omentum	Female	0.82	0.411
ENSG00000272888	CHASERR	intron	15	92886254	92892004	Adipose_Subcutaneous	Overall	-0.82	0.411
ENSG00000125746	EML2	intron	19	45616853	45619060	Adipose_Subcutaneous	Rectal	-0.82	0.411
ENSG00000107959	PITRM1	intron	10	3148291	3149621	Adipose_Subcutaneous	Rectal	1.13	0.411
ENSG00000169972	PUSL1	intron	1	1308720	1308915	Adipose_Subcutaneous	Overall	0.82	0.411
ENSG00000116095	PLEKHA3	intron	2	178490814	178493853	Cells_EBV-transformed_lymphocytes	Female	-0.82	0.411
ENSG00000174405	LIG4	intron	13	108211296	108214538	Adipose_Subcutaneous	Proximal	0.7	0.411
ENSG00000119707	RBM25	intron	14	73058705	73064972	Colon_Transverse	Overall	0.49	0.411
ENSG00000100918	REC8	intron	14	24173041	24173126	Adipose_Visceral_Omentum	Distal	-0.82	0.411
ENSG00000173442	EHBP1L1	intron	11	65584002	65584241	Adipose_Visceral_Omentum	Proximal	-0.43	0.411
ENSG00000216937	CCDC7	intron	10	32623817	32685970	Adipose_Visceral_Omentum	Colon	-0.82	0.411
ENSG00000188130	MAPK12	intron	22	50256646	50257082	Adipose_Visceral_Omentum	Overall	-0.82	0.411
ENSG00000138801	PAPSS1	intron	4	107660072	107682015	Adipose_Visceral_Omentum	Female	0.82	0.411
ENSG00000126246	IGFLR1	intron	19	35739626	35739710	Cells_EBV-transformed_lymphocytes	Rectal	1.27	0.411
		intron	8	100551569	100559711	Cells_EBV-transformed_lymphocytes	Overall	-0.82	0.411
ENSG00000064687	ABCA7	intron	19	1041972	1042064	Adipose_Subcutaneous	Female	-0.27	0.411
ENSG00000064687	ABCA7	intron	19	1042176	1042315	Cells_EBV-transformed_lymphocytes	Female	0.82	0.411
ENSG00000100403	ZC3H7B	intron	22	41330103	41338313	Adipose_Subcutaneous	Rectal	-0.82	0.411
ENSG00000107738	VSIR	intron	10	71760924	71761598	Adipose_Visceral_Omentum	Male	-0.82	0.411
ENSG00000112701	SENP6	intron	6	75622858	75623900	Adipose_Subcutaneous	Male	-0.27	0.411
ENSG00000113282	CLINT1	intron	5	157794972	157803650	Adipose_Visceral_Omentum	Male	-0.82	0.411
ENSG00000135002	RFK	intron	9	76392569	76394090	Adipose_Subcutaneous	Distal	0.82	0.411
ENSG00000137497	NUMA1	intron	11	72006260	72007189	Cells_EBV-transformed_lymphocytes	Proximal	-0.82	0.411
ENSG00000141376	BCAS3	intron	17	60677914	60679453	Whole_Blood	Overall	0.82	0.411
ENSG00000141376	BCAS3	intron	17	60679540	60683982	Whole_Blood	Overall	-0.82	0.411
ENSG00000145293	ENOPH1	intron	4	82448021	82454722	Cells_EBV-transformed_lymphocytes	Proximal	0.82	0.411
ENSG00000152061	RABGAP1L	intron	1	174637488	174683522	Adipose_Subcutaneous	Proximal	0.82	0.411
ENSG00000260565	ERVK13-1	intron	16	2663407	2671345	Adipose_Visceral_Omentum	Colon	0.82	0.411
		intron	11	125076838	125077450	Cells_EBV-transformed_lymphocytes	Colon	-0.82	0.411
ENSG00000072422	RHOBTB1	intron	10	60871651	60872185	Adipose_Subcutaneous	Colon	0.82	0.411
ENSG00000099204	ABLIM1	intron	10	114451671	114465698	Adipose_Subcutaneous	Rectal	0.27	0.411
ENSG00000145555	MYO10	intron	5	16794833	16818009	Adipose_Subcutaneous	Female	-0.82	0.411
ENSG00000148814	LRRC27	intron	10	132332256	132333477	Cells_EBV-transformed_lymphocytes	Proximal	0.82	0.411
ENSG00000151465	CDC123	intron	10	12249718	12250311	Adipose_Visceral_Omentum	Male	-0.82	0.411
ENSG00000162430	SELENON	intron	1	25813993	25814077	Adipose_Subcutaneous	Female	-0.82	0.411
ENSG00000184271	POU6F1	intron	12	51206883	51210386	Adipose_Subcutaneous	Rectal	-0.82	0.411
ENSG00000196756	SNHG17	intron	20	38421098	38422096	Adipose_Visceral_Omentum	Colon	-0.82	0.411
ENSG00000164849	GPR146	intron	7	1055483	1057492	Cells_EBV-transformed_lymphocytes	Proximal	-0.65	0.411
ENSG00000106733	NMRK1	intron	9	75078582	75083087	Adipose_Visceral_Omentum	Colon	0.82	0.411
ENSG00000061794	MRPS35	intron	12	27710955	27714780	Adipose_Subcutaneous	Overall	0.55	0.411
ENSG00000170310	STX8	intron	17	9568470	9575792	Adipose_Visceral_Omentum	Colon	-0.82	0.411
ENSG00000266714	MYO15B	intron	17	75594972	75596460	Adipose_Visceral_Omentum	Colon	-1.02	0.411
ENSG00000103876	FAH	intron	15	80168316	80172162	Adipose_Visceral_Omentum	Distal	-1.28	0.411
ENSG00000171953	ATPAF2	intron	17	18026416	18028232	Cells_EBV-transformed_lymphocytes	Colon	-0.03	0.411
ENSG00000119943	PYROXD2	intron	10	98414295	98415009	Adipose_Visceral_Omentum	Colon	-1.11	0.411
ENSG00000125826	RBCK1	intron	20	419731	420871	Cells_EBV-transformed_lymphocytes	Distal	-1.11	0.411
ENSG00000023041	ZDHHC6	intron	10	112442351	112443515	Adipose_Visceral_Omentum	Overall	0.58	0.411
ENSG00000073417	PDE8A	intron	15	85067204	85083556	Adipose_Subcutaneous	Rectal	0.76	0.411
ENSG00000158158	CNNM4	intron	2	96762401	96797012	Cells_EBV-transformed_lymphocytes	Male	-0.82	0.411
ENSG00000165995	CACNB2	intron	10	18514369	18518336	Adipose_Visceral_Omentum	Overall	0.82	0.411
ENSG00000007392	LUC7L	intron	16	193015	206004	Colon_Sigmoid	Overall	0.92	0.411
ENSG00000069248	NUP133	intron	1	229496047	229498136	Adipose_Visceral_Omentum	Distal	-0.55	0.411
ENSG00000080573	COL5A3	intron	19	9971258	9972919	Adipose_Subcutaneous	Distal	0.82	0.411
		intron	12	132736349	132736893	Cells_EBV-transformed_lymphocytes	Female	0.82	0.411
		intron	12	68019898	68026651	Cells_EBV-transformed_lymphocytes	Rectal	0.82	0.411
		intron	12	9716776	9722644	Cells_EBV-transformed_lymphocytes	Female	0.82	0.411
ENSG00000008311	AASS	intron	7	122116957	122118307	Adipose_Subcutaneous	Colon	-0.82	0.411
ENSG00000023902	PLEKHO1	intron	1	150149786	150150912	Adipose_Subcutaneous	Male	0.82	0.411
ENSG00000076067	RBMS2	intron	12	56571855	56572790	Adipose_Subcutaneous	Distal	0.82	0.411
ENSG00000110169	HPX	intron	11	6449180	6449306	Adipose_Subcutaneous	Female	-0.82	0.411
ENSG00000110171	TRIM3	intron	11	6449180	6449306	Adipose_Subcutaneous	Female	-0.82	0.411
ENSG00000132305	IMMT	intron	2	86171309	86173650	Cells_EBV-transformed_lymphocytes	Colon	0.82	0.411
ENSG00000134070	IRAK2	intron	3	10200515	10209589	Cells_EBV-transformed_lymphocytes	Distal	-0.82	0.411
ENSG00000136631	VPS45	intron	1	150149786	150150912	Adipose_Subcutaneous	Male	0.82	0.411
ENSG00000140688	RUSF1	intron	16	31496950	31499302	Adipose_Subcutaneous	Overall	-0.82	0.411
ENSG00000148339	SLC25A25	intron	9	128101396	128102370	Adipose_Visceral_Omentum	Proximal	-0.82	0.411
ENSG00000149451	ADAM33	intron	20	3671308	3671419	Adipose_Visceral_Omentum	Colon	0.82	0.411
ENSG00000167967	E4F1	intron	16	2233647	2233882	Adipose_Subcutaneous	Female	-0.82	0.411
ENSG00000177943	MAMDC4	intron	9	136856381	136856464	Adipose_Subcutaneous	Female	0.82	0.411
ENSG00000177943	MAMDC4	intron	9	136856575	136856710	Adipose_Subcutaneous	Female	-0.82	0.411
ENSG00000196776	CD47	intron	3	108050602	108051939	Cells_EBV-transformed_lymphocytes	Colon	-0.82	0.411
ENSG00000197712	FAM114A1	intron	4	38891830	38905522	Adipose_Visceral_Omentum	Colon	0.82	0.411
ENSG00000275023	MLLT6	intron	17	38724976	38730760	Adipose_Subcutaneous	Proximal	-0.82	0.411
ENSG00000104228	TRIM35	intron	8	27289280	27290156	Adipose_Visceral_Omentum	Distal	0.53	0.411
ENSG00000170448	NFXL1	intron	4	47855163	47875127	Cells_EBV-transformed_lymphocytes	Rectal	1.2	0.411
ENSG00000139631	CSAD	intron	12	53170502	53171273	Adipose_Visceral_Omentum	Rectal	-0.54	0.411
ENSG00000168297	PXK	intron	3	58412963	58424752	Adipose_Subcutaneous	Female	-0.72	0.411
ENSG00000069966	GNB5	intron	15	52147535	52149884	Cells_EBV-transformed_lymphocytes	Colon	0.82	0.411
ENSG00000179933	C14orf119	intron	14	23095950	23097658	Adipose_Visceral_Omentum	Colon	-1.29	0.411
ENSG00000136381	IREB2	intron	15	78438356	78439795	Cells_EBV-transformed_lymphocytes	Distal	-0.82	0.411
ENSG00000110719	TCIRG1	intron	11	68040959	68041268	Colon_Sigmoid	Overall	-0.82	0.411
ENSG00000111962	UST	intron	6	148941434	148953872	Adipose_Subcutaneous	Female	0.95	0.411
ENSG00000163166	IWS1	intron	2	127489235	127489818	Adipose_Subcutaneous	Distal	0.27	0.411
ENSG00000167380	ZNF226	intron	19	44165807	44170035	Adipose_Subcutaneous	Male	-0.57	0.411
ENSG00000106992	AK1	intron	9	127873061	127874611	Adipose_Subcutaneous	Colon	-0.82	0.411
ENSG00000115762	PLEKHB2	intron	2	131126786	131140167	Adipose_Subcutaneous	Female	0.82	0.411
ENSG00000117395	EBNA1BP2	intron	1	43211567	43215266	Adipose_Visceral_Omentum	Rectal	0.82	0.411
ENSG00000123159	GIPC1	intron	19	14479524	14480593	Adipose_Visceral_Omentum	Proximal	0.82	0.411
ENSG00000136100	VPS36	intron	13	52442445	52449931	Adipose_Visceral_Omentum	Proximal	-0.82	0.411
ENSG00000145912	NHP2	intron	5	178150993	178153491	Adipose_Subcutaneous	Colon	-0.82	0.411
ENSG00000156170	NDUFAF6	intron	8	94980973	94984035	Cells_EBV-transformed_lymphocytes	Male	-0.82	0.411
ENSG00000158023	CFAP251	intron	12	121954334	121957074	Adipose_Subcutaneous	Overall	-0.82	0.411
ENSG00000158163	DZIP1L	intron	3	138081764	138083705	Adipose_Subcutaneous	Overall	0	0.411
ENSG00000158163	DZIP1L	intron	3	138081764	138086961	Adipose_Subcutaneous	Overall	0.82	0.411
ENSG00000166444	DENND2B	intron	11	8699390	8707085	Adipose_Visceral_Omentum	Colon	-0.82	0.411
ENSG00000166479	TMX3	intron	18	68700485	68710021	Colon_Transverse	Overall	0.82	0.411
ENSG00000167395	ZNF646	intron	16	31082673	31082971	Cells_EBV-transformed_lymphocytes	Male	0.82	0.411
ENSG00000171311	EXOSC1	intron	10	97437750	97438663	Adipose_Visceral_Omentum	Colon	0.82	0.411
ENSG00000171357	LURAP1	intron	1	46203624	46219699	Adipose_Subcutaneous	Male	-0.82	0.411
ENSG00000173200	PARP15	intron	3	122627033	122632086	Adipose_Subcutaneous	Proximal	-0.82	0.411
ENSG00000186073	CDIN1	intron	15	36579961	36644278	Adipose_Visceral_Omentum	Overall	0.82	0.411
ENSG00000107521	HPS1	intron	10	98429642	98430571	Adipose_Visceral_Omentum	Distal	1.13	0.411
ENSG00000171603	CLSTN1	intron	1	9736042	9737498	Adipose_Subcutaneous	Colon	-0.82	0.411
ENSG00000171603	CLSTN1	intron	1	9737554	9741094	Adipose_Subcutaneous	Colon	0.82	0.411
ENSG00000104974	LILRA1	intron	19	54577723	54587201	Adipose_Visceral_Omentum	Male	0.81	0.411
ENSG00000239998	LILRA2	intron	19	54577723	54587201	Adipose_Visceral_Omentum	Male	0.81	0.411
ENSG00000106714	CNTNAP3	intron	9	39109287	39118103	Adipose_Subcutaneous	Overall	0.82	0.411
ENSG00000100416	TRMU	intron	22	46335846	46337779	Adipose_Subcutaneous	Male	1.04	0.411
ENSG00000127527	EPS15L1	intron	19	16384275	16385129	Adipose_Subcutaneous	Proximal	-0.82	0.411
ENSG00000104972	LILRB1	intron	19	54633688	54633974	Adipose_Visceral_Omentum	Distal	0.34	0.411
ENSG00000170858	LILRP2	intron	19	54633688	54633974	Adipose_Visceral_Omentum	Distal	0.34	0.411
ENSG00000153406	NMRAL1	intron	16	4469465	4474093	Adipose_Subcutaneous	Colon	-1.27	0.411
ENSG00000143942	CHAC2	intron	2	53757128	53771907	Adipose_Subcutaneous	Distal	-0.82	0.411
ENSG00000053254	FOXN3	intron	14	89412490	89486569	Adipose_Subcutaneous	Distal	0.82	0.411
ENSG00000162614	NEXN	intron	1	77918273	77929316	Adipose_Subcutaneous	Colon	0.81	0.411
ENSG00000049239	H6PD	intron	1	9247083	9262059	Cells_EBV-transformed_lymphocytes	Overall	1.28	0.411
ENSG00000128487	SPECC1	intron	17	20009424	20017987	Adipose_Visceral_Omentum	Male	-0.72	0.411
ENSG00000154309	DISP1	intron	1	222815078	222835119	Adipose_Subcutaneous	Female	0.82	0.411
ENSG00000228106	AL392172.1	intron	1	222815078	222835119	Adipose_Subcutaneous	Female	0.82	0.411
		intron	15	44835300	44839371	Cells_EBV-transformed_lymphocytes	Female	-0.82	0.411
		intron	15	44835565	44839371	Cells_EBV-transformed_lymphocytes	Female	0.82	0.411
ENSG00000099330	OCEL1	intron	19	17228309	17228803	Colon_Sigmoid	Overall	-0.82	0.411
ENSG00000100034	PPM1F	intron	22	21931291	21933391	Adipose_Subcutaneous	Colon	0.82	0.411
ENSG00000120159	CAAP1	intron	9	26887513	26892413	Cells_EBV-transformed_lymphocytes	Proximal	0	0.411
ENSG00000131051	RBM39	intron	20	35713096	35713294	Adipose_Subcutaneous	Female	0.82	0.411
ENSG00000143669	LYST	intron	1	235766277	235770160	Adipose_Visceral_Omentum	Female	0.82	0.411
ENSG00000150401	DCUN1D2	intron	13	113444589	113448999	Adipose_Subcutaneous	Male	-0.82	0.411
ENSG00000153531	ADPRHL1	intron	13	113444589	113448999	Adipose_Subcutaneous	Male	-0.82	0.411
ENSG00000159733	ZFYVE28	intron	4	2335794	2337407	Cells_EBV-transformed_lymphocytes	Female	-0.82	0.411
ENSG00000166508	MCM7	intron	7	100095470	100095774	Adipose_Subcutaneous	Overall	-0.82	0.411
ENSG00000174197	MGA	intron	15	41740203	41748637	Cells_EBV-transformed_lymphocytes	Female	-0.82	0.411
ENSG00000184677	ZBTB40	intron	1	22502441	22506049	Cells_EBV-transformed_lymphocytes	Rectal	0.82	0.411
ENSG00000187609	EXD3	intron	9	137310669	137310763	Adipose_Visceral_Omentum	Rectal	0.82	0.411
ENSG00000162542	TMCO4	intron	1	19771482	19780580	Adipose_Visceral_Omentum	Colon	1.29	0.411
ENSG00000278224	PRICKLE4	intron	6	41780826	41781484	Colon_Transverse	Overall	-0.6	0.411
ENSG00000172890	NADSYN1	intron	11	71503303	71505511	Adipose_Visceral_Omentum	Proximal	0.82	0.411
ENSG00000084070	SMAP2	intron	1	40374223	40413016	Adipose_Subcutaneous	Colon	-0.54	0.411
ENSG00000122490	SLC66A2	intron	18	79934022	79943329	Adipose_Subcutaneous	Distal	-0.51	0.411
ENSG00000244026	FAM86DP	intron	3	75429237	75430832	Cells_EBV-transformed_lymphocytes	Male	-0.82	0.411
ENSG00000122085	MTERF4	intron	2	241094429	241097243	Adipose_Visceral_Omentum	Overall	0.81	0.411
ENSG00000101247	NDUFAF5	intron	20	13793227	13794838	Cells_EBV-transformed_lymphocytes	Proximal	-0.82	0.411
ENSG00000275052	PPP4R3B	intron	2	55588956	55603978	Adipose_Subcutaneous	Male	-0.82	0.411
ENSG00000141552	ANAPC11	intron	17	81891833	81893552	Cells_EBV-transformed_lymphocytes	Female	1.24	0.411
ENSG00000100902	PSMA6	intron	14	35292552	35307994	Adipose_Subcutaneous	Rectal	0.27	0.411
ENSG00000174282	ZBTB4	intron	17	7467327	7479456	Adipose_Subcutaneous	Distal	1.02	0.411
ENSG00000196109	ZNF676	intron	19	22181586	22193016	Adipose_Visceral_Omentum	Male	-0.82	0.411
ENSG00000042832	TG	intron	8	132935864	132941351	Cells_EBV-transformed_lymphocytes	Distal	-0.82	0.411
ENSG00000163541	SUCLG1	intron	2	84431659	84432318	Adipose_Subcutaneous	Male	1.26	0.411
ENSG00000163541	SUCLG1	intron	2	84431659	84433352	Adipose_Subcutaneous	Male	-1.26	0.411
ENSG00000109787	KLF3	intron	4	38680682	38688585	Adipose_Visceral_Omentum	Colon	-0.82	0.411
ENSG00000151116	UEVLD	intron	11	18532487	18536406	Colon_Sigmoid	Overall	0.68	0.411
ENSG00000112367	FIG4	intron	6	109743772	109762091	Cells_EBV-transformed_lymphocytes	Male	0.82	0.411
ENSG00000105483	CARD8	intron	19	48234543	48240962	Adipose_Visceral_Omentum	Female	0.27	0.411
ENSG00000124356	STAMBP	intron	2	73860151	73860534	Adipose_Visceral_Omentum	Colon	0.82	0.411
ENSG00000115486	GGCX	intron	2	85555590	85556182	Adipose_Visceral_Omentum	Male	-0.82	0.411
ENSG00000026950	BTN3A1	intron	6	26412704	26413169	Adipose_Visceral_Omentum	Proximal	0.82	0.411
ENSG00000236333	TRHDE-AS1	intron	12	72255774	72259386	Adipose_Visceral_Omentum	Rectal	0.82	0.411
		intron	16	74963247	74965773	Cells_EBV-transformed_lymphocytes	Rectal	-0.82	0.411
ENSG00000084070	SMAP2	intron	1	40374223	40406736	Cells_EBV-transformed_lymphocytes	Proximal	0.82	0.411
ENSG00000100726	TELO2	intron	16	1497508	1499231	Cells_EBV-transformed_lymphocytes	Overall	0.82	0.411
ENSG00000101311	FERMT1	intron	20	6089089	6094939	Colon_Transverse	Overall	0.82	0.411
ENSG00000101574	METTL4	intron	18	2563859	2566821	Cells_EBV-transformed_lymphocytes	Female	0.82	0.411
ENSG00000105063	PPP6R1	intron	19	55231982	55232075	Cells_EBV-transformed_lymphocytes	Colon	0.82	0.411
ENSG00000106244	PDAP1	intron	7	99398013	99399734	Adipose_Subcutaneous	Female	0	0.411
ENSG00000106244	PDAP1	intron	7	99398013	99400303	Adipose_Visceral_Omentum	Female	-0.82	0.411
ENSG00000107669	ATE1	intron	10	121898969	121902391	Cells_EBV-transformed_lymphocytes	Proximal	-0.82	0.411
ENSG00000108395	TRIM37	intron	17	59062648	59064355	Adipose_Subcutaneous	Distal	-0.82	0.411
ENSG00000110917	MLEC	intron	12	120694269	120696316	Adipose_Visceral_Omentum	Overall	-0.82	0.411
ENSG00000129493	HEATR5A	intron	14	31309182	31312968	Adipose_Visceral_Omentum	Proximal	0.82	0.411
ENSG00000131944	FAAP24	intron	19	32972346	32973184	Adipose_Subcutaneous	Male	-0.82	0.411
ENSG00000132382	MYBBP1A	intron	17	4545345	4545610	Colon_Sigmoid	Overall	0	0.411
ENSG00000139193	CD27	intron	12	6445555	6450173	Cells_EBV-transformed_lymphocytes	Proximal	0.82	0.411
ENSG00000139193	CD27	intron	12	6446232	6450173	Cells_EBV-transformed_lymphocytes	Proximal	-0.82	0.411
ENSG00000139436	GIT2	intron	12	109951316	109953092	Adipose_Subcutaneous	Male	-0.82	0.411
ENSG00000141428	C18orf21	intron	18	35973820	35974896	Adipose_Subcutaneous	Overall	-0.82	0.411
ENSG00000143669	LYST	intron	1	235702977	235709091	Adipose_Visceral_Omentum	Distal	0.82	0.411
ENSG00000147526	TACC1	intron	8	38788819	38819522	Adipose_Subcutaneous	Male	0.27	0.411
ENSG00000161912	ADCY10P1	intron	6	41117665	41118129	Adipose_Visceral_Omentum	Distal	-0.82	0.411
ENSG00000161912	ADCY10P1	intron	6	41118184	41118924	Adipose_Visceral_Omentum	Distal	0.82	0.411
ENSG00000161912	ADCY10P1	intron	6	41118184	41118954	Adipose_Subcutaneous	Distal	-0.82	0.411
ENSG00000164520	RAET1E	intron	6	149888667	149889348	Adipose_Visceral_Omentum	Rectal	0.82	0.411
ENSG00000164619	BMPER	intron	7	34058163	34062002	Adipose_Subcutaneous	Overall	-0.82	0.411
ENSG00000167840	ZNF232	intron	17	5106533	5108926	Adipose_Subcutaneous	Rectal	0.82	0.411
ENSG00000183208	GDPGP1	intron	15	90238548	90240900	Colon_Transverse	Overall	0.82	0.411
ENSG00000185347	TEDC1	intron	14	105493933	105495880	Cells_EBV-transformed_lymphocytes	Proximal	-0.82	0.411
ENSG00000185347	TEDC1	intron	14	105493933	105497357	Cells_EBV-transformed_lymphocytes	Proximal	0.82	0.411
ENSG00000204084	INPP5B	intron	1	37943893	37945756	Adipose_Subcutaneous	Rectal	0.82	0.411
ENSG00000204257	HLA-DMA	intron	6	32949787	32950519	Adipose_Subcutaneous	Male	-0.82	0.411
ENSG00000206530	CFAP44	intron	3	113381060	113395750	Adipose_Visceral_Omentum	Proximal	0.82	0.411
ENSG00000206573	THUMPD3-AS1	intron	3	9391826	9396560	Cells_EBV-transformed_lymphocytes	Rectal	-0.82	0.411
ENSG00000213471	TTLL13	intron	15	90238548	90240900	Colon_Transverse	Overall	0.82	0.411
ENSG00000182885	ADGRG3	intron	16	57680617	57683932	Adipose_Visceral_Omentum	Colon	-1.28	0.411
ENSG00000081803	CADPS2	intron	7	122379442	122386295	Adipose_Visceral_Omentum	Overall	0.82	0.411
ENSG00000081803	CADPS2	intron	7	122379442	122387026	Adipose_Visceral_Omentum	Overall	-0.82	0.411
ENSG00000143179	UCK2	intron	1	165891322	165896190	Whole_Blood	Overall	0.36	0.411
ENSG00000244026	FAM86DP	intron	3	75426599	75429136	Cells_EBV-transformed_lymphocytes	Overall	-0.47	0.411
ENSG00000149499	EML3	intron	11	62609696	62610636	Adipose_Subcutaneous	Distal	-0.28	0.411
ENSG00000165060	FXN	intron	9	69065035	69072612	Cells_EBV-transformed_lymphocytes	Rectal	0.08	0.411
ENSG00000058091	CDK14	intron	7	91045960	91079432	Adipose_Subcutaneous	Overall	-0.94	0.411
ENSG00000196756	SNHG17	intron	20	38422368	38426419	Adipose_Subcutaneous	Distal	0.82	0.411
ENSG00000213079	SCAF8	intron	6	154820333	154822276	Adipose_Subcutaneous	Colon	0.97	0.411
ENSG00000100372	SLC25A17	intron	22	40792676	40794514	Adipose_Subcutaneous	Overall	-0.49	0.411
ENSG00000224597	SVIL-AS1	intron	10	29409683	29415357	Adipose_Subcutaneous	Rectal	1.27	0.411
ENSG00000151327	FAM177A1	intron	14	35053451	35078927	Adipose_Visceral_Omentum	Distal	-0.82	0.411
ENSG00000050130	JKAMP	intron	14	59495224	59498727	Cells_EBV-transformed_lymphocytes	Proximal	0.82	0.411
ENSG00000237854	LINC00674	intron	17	68114525	68160990	Adipose_Subcutaneous	Rectal	0.82	0.411
ENSG00000077044	DGKD	intron	2	233354674	233388257	Cells_EBV-transformed_lymphocytes	Male	-0.82	0.411
		intron	12	94205194	94209590	Cells_EBV-transformed_lymphocytes	Proximal	-0.82	0.411
		intron	2	111049288	111092865	Cells_EBV-transformed_lymphocytes	Female	0.82	0.411
		intron	6	18150653	18155033	Cells_EBV-transformed_lymphocytes	Rectal	-0.82	0.411
ENSG00000008311	AASS	intron	7	122098866	122101621	Adipose_Visceral_Omentum	Female	-0.82	0.411
ENSG00000085365	SCAMP1	intron	5	78388914	78415520	Cells_EBV-transformed_lymphocytes	Overall	0.82	0.411
ENSG00000109046	WSB1	intron	17	27303635	27304780	Adipose_Subcutaneous	Male	-0.82	0.411
ENSG00000109452	INPP4B	intron	4	142112682	142122128	Adipose_Subcutaneous	Rectal	-0.82	0.411
ENSG00000119782	FKBP1B	intron	2	24054192	24060814	Adipose_Subcutaneous	Colon	-0.82	0.411
ENSG00000129472	RAB2B	intron	14	21463767	21468357	Cells_EBV-transformed_lymphocytes	Overall	-0.82	0.411
ENSG00000129493	HEATR5A	intron	14	31374968	31380467	Adipose_Visceral_Omentum	Proximal	0.82	0.411
ENSG00000136141	LRCH1	intron	13	46650345	46669030	Adipose_Visceral_Omentum	Male	0.27	0.411
ENSG00000140563	MCTP2	intron	15	94231664	94278154	Cells_EBV-transformed_lymphocytes	Female	0.82	0.411
ENSG00000145216	FIP1L1	intron	4	53377923	53379225	Cells_EBV-transformed_lymphocytes	Male	0.82	0.411
ENSG00000148019	CEP78	intron	9	78248873	78251905	Cells_EBV-transformed_lymphocytes	Rectal	0.82	0.411
ENSG00000163629	PTPN13	intron	4	86701801	86716530	Adipose_Visceral_Omentum	Distal	-0.82	0.411
ENSG00000176853	FAM91A1	intron	8	123787750	123788201	Adipose_Subcutaneous	Female	0.82	0.411
ENSG00000176853	FAM91A1	intron	8	123787750	123789613	Adipose_Subcutaneous	Female	-0.82	0.411
ENSG00000176853	FAM91A1	intron	8	123788247	123789613	Adipose_Subcutaneous	Female	0.82	0.411
ENSG00000187260	WDR86	intron	7	151409053	151409245	Adipose_Visceral_Omentum	Female	0.82	0.411
ENSG00000198742	SMURF1	intron	7	99049709	99051357	Adipose_Visceral_Omentum	Rectal	0.82	0.411
ENSG00000205639	MFSD2B	intron	2	24054192	24060814	Adipose_Subcutaneous	Colon	-0.82	0.411
ENSG00000214706	IFRD2	intron	3	50289360	50289447	Adipose_Visceral_Omentum	Distal	0.82	0.411
ENSG00000264278	ZNF236-DT	intron	18	76809504	76816755	Cells_EBV-transformed_lymphocytes	Female	0.82	0.411
ENSG00000070778	PTPN21	intron	14	88480352	88485076	Adipose_Subcutaneous	Overall	-0.82	0.411
ENSG00000174348	PODN	intron	1	53071628	53074606	Adipose_Visceral_Omentum	Rectal	1.04	0.411
ENSG00000156171	DRAM2	intron	1	111139711	111140038	Colon_Transverse	Overall	-0.76	0.411
ENSG00000175727	MLXIP	intron	12	122130933	122133348	Adipose_Visceral_Omentum	Proximal	-0.7	0.411
ENSG00000266338	NBPF15	intron	1	144442920	144448775	Adipose_Subcutaneous	Male	0.82	0.411
ENSG00000247809	NR2F2-AS1	intron	15	96121971	96125985	Adipose_Subcutaneous	Colon	0.82	0.411
ENSG00000188186	LAMTOR4	intron	7	100149579	100153400	Whole_Blood	Overall	0.53	0.411
ENSG00000145348	TBCK	intron	4	106252007	106260437	Cells_EBV-transformed_lymphocytes	Colon	-0.82	0.411
ENSG00000107897	ACBD5	intron	10	27219857	27223338	Adipose_Subcutaneous	Colon	0.84	0.411
		intron	1	818198	827484	Cells_EBV-transformed_lymphocytes	Colon	-0.82	0.411
ENSG00000166169	POLL	intron	10	101580416	101587246	Adipose_Visceral_Omentum	Rectal	-0.81	0.411
ENSG00000139182	CLSTN3	intron	12	7136391	7136829	Cells_EBV-transformed_lymphocytes	Colon	-0.81	0.411
ENSG00000090487	SPG21	intron	15	64969066	64969255	Adipose_Subcutaneous	Distal	-0.82	0.411
ENSG00000171735	CAMTA1	intron	1	6825210	6887654	Adipose_Subcutaneous	Colon	1.04	0.411
ENSG00000110321	EIF4G2	intron	11	10799756	10800244	Adipose_Subcutaneous	Male	-0.82	0.411
ENSG00000205268	PDE7A	intron	8	65719495	65723541	Cells_EBV-transformed_lymphocytes	Female	-0.82	0.411
ENSG00000113300	CNOT6	intron	5	180569340	180571230	Cells_EBV-transformed_lymphocytes	Female	-0.53	0.411
ENSG00000256594	AC010186.2	intron	12	9656697	9656921	Adipose_Visceral_Omentum	Male	-0.82	0.411
ENSG00000087884	AAMDC	intron	11	77884916	77918061	Adipose_Visceral_Omentum	Overall	0.82	0.411
ENSG00000104921	FCER2	intron	19	7699845	7702019	Adipose_Visceral_Omentum	Rectal	0.82	0.411
ENSG00000113389	NPR3	intron	5	32712545	32716384	Adipose_Subcutaneous	Rectal	-0.82	0.411
ENSG00000115760	BIRC6	intron	2	32493667	32499547	Adipose_Visceral_Omentum	Colon	-0.82	0.411
ENSG00000119522	DENND1A	intron	9	123440491	123452276	Cells_EBV-transformed_lymphocytes	Rectal	-0.82	0.411
ENSG00000129235	TXNDC17	intron	17	6641152	6641753	Adipose_Subcutaneous	Colon	0.82	0.411
ENSG00000129235	TXNDC17	intron	17	6641227	6642249	Adipose_Visceral_Omentum	Colon	0.82	0.411
ENSG00000132406	TMEM128	intron	4	4237935	4240321	Cells_EBV-transformed_lymphocytes	Female	0.82	0.411
ENSG00000134905	CARS2	intron	13	110683134	110687721	Adipose_Subcutaneous	Colon	-0.82	0.411
ENSG00000151892	GFRA1	intron	10	116211645	116269503	Adipose_Subcutaneous	Male	-0.82	0.411
ENSG00000163629	PTPN13	intron	4	86717117	86722212	Adipose_Visceral_Omentum	Male	-0.82	0.411
ENSG00000163933	RFT1	intron	3	53123840	53125909	Cells_EBV-transformed_lymphocytes	Distal	-0.82	0.411
ENSG00000168522	FNTA	intron	8	43080441	43083118	Adipose_Visceral_Omentum	Rectal	-0.82	0.411
ENSG00000181896	ZNF101	intron	19	19675300	19677864	Cells_EBV-transformed_lymphocytes	Proximal	0.82	0.411
ENSG00000197563	PIGN	intron	18	62162329	62163531	Adipose_Subcutaneous	Distal	-0.82	0.411
ENSG00000197771	MCMBP	intron	10	119832100	119836896	Adipose_Subcutaneous	Overall	-0.82	0.411
ENSG00000118855	MFSD1	intron	3	158825301	158826015	Cells_EBV-transformed_lymphocytes	Colon	1.24	0.411
ENSG00000182919	C11orf54	intron	11	93741728	93741963	Cells_EBV-transformed_lymphocytes	Female	-0.81	0.411
ENSG00000091592	NLRP1	intron	17	5501872	5517746	Adipose_Subcutaneous	Female	-0.18	0.411
ENSG00000184381	PLA2G6	intron	22	38169471	38181664	Cells_EBV-transformed_lymphocytes	Distal	-0.03	0.411
ENSG00000168404	MLKL	intron	16	74678980	74685486	Adipose_Visceral_Omentum	Female	0.82	0.411
ENSG00000179912	R3HDM2	intron	12	57395818	57396968	Adipose_Subcutaneous	Male	-0.82	0.411
ENSG00000161558	TMEM143	intron	19	48345354	48360072	Adipose_Subcutaneous	Male	-0.97	0.411
ENSG00000165810	BTNL9	intron	5	181053501	181054239	Adipose_Visceral_Omentum	Rectal	0.82	0.411
ENSG00000038210	PI4K2B	intron	4	25160753	25197468	Cells_EBV-transformed_lymphocytes	Colon	-0.82	0.411
ENSG00000281501	SEPSECS-AS1	intron	4	25160753	25197468	Cells_EBV-transformed_lymphocytes	Colon	-0.82	0.411
ENSG00000147439	BIN3	intron	8	22630578	22636525	Adipose_Subcutaneous	Rectal	-0.57	0.411
ENSG00000180376	CCDC66	intron	3	56567053	56571181	Adipose_Subcutaneous	Male	-1.02	0.411
ENSG00000129465	RIPK3	intron	14	24332988	24334494	Adipose_Visceral_Omentum	Distal	0.82	0.411
ENSG00000129467	ADCY4	intron	14	24332988	24334494	Adipose_Visceral_Omentum	Distal	0.82	0.411
ENSG00000120254	MTHFD1L	intron	6	151037117	151092467	Adipose_Visceral_Omentum	Distal	0.42	0.411
ENSG00000100991	TRPC4AP	intron	20	35021332	35035123	Adipose_Subcutaneous	Male	-1.19	0.411
ENSG00000173085	COQ2	intron	4	83272172	83273496	Adipose_Subcutaneous	Proximal	-0.82	0.411
ENSG00000163596	ICA1L	intron	2	202796964	202811746	Adipose_Visceral_Omentum	Proximal	0.82	0.411
		intron	12	113208509	113220997	Cells_EBV-transformed_lymphocytes	Male	0.82	0.411
		intron	17	37699194	37704917	Cells_EBV-transformed_lymphocytes	Colon	0.82	0.411
ENSG00000059588	TARBP1	intron	1	234400948	234401181	Cells_EBV-transformed_lymphocytes	Male	0.82	0.411
ENSG00000085433	WDR47	intron	1	108991329	108995580	Adipose_Visceral_Omentum	Overall	-0.16	0.411
ENSG00000101109	STK4	intron	20	45025130	45075018	Adipose_Subcutaneous	Distal	0.82	0.411
ENSG00000107829	FBXW4	intron	10	101673673	101694381	Adipose_Subcutaneous	Male	0.82	0.411
ENSG00000115548	KDM3A	intron	2	86457071	86460779	Adipose_Visceral_Omentum	Male	0.82	0.411
ENSG00000115548	KDM3A	intron	2	86457071	86464053	Adipose_Visceral_Omentum	Male	-0.82	0.411
ENSG00000125247	TMTC4	intron	13	100642311	100656381	Cells_EBV-transformed_lymphocytes	Rectal	-0.82	0.411
ENSG00000127022	CANX	intron	5	179708380	179709873	Adipose_Subcutaneous	Colon	-0.82	0.411
ENSG00000129595	EPB41L4A	intron	5	112209982	112234634	Adipose_Subcutaneous	Overall	0.82	0.411
ENSG00000130803	ZNF317	intron	19	9157394	9158826	Adipose_Subcutaneous	Female	-0.82	0.411
ENSG00000137959	IFI44L	intron	1	78635489	78637032	Adipose_Subcutaneous	Male	0	0.411
ENSG00000137959	IFI44L	intron	1	78635489	78637095	Cells_EBV-transformed_lymphocytes	Male	-0.82	0.411
ENSG00000140451	PIF1	intron	15	64816357	64816574	Cells_EBV-transformed_lymphocytes	Overall	-0.82	0.411
ENSG00000140575	IQGAP1	intron	15	90466091	90466269	Adipose_Visceral_Omentum	Distal	0.82	0.411
ENSG00000141027	NCOR1	intron	17	16058599	16061401	Adipose_Subcutaneous	Overall	0.82	0.411
ENSG00000145386	CCNA2	intron	4	121820765	121820979	Cells_EBV-transformed_lymphocytes	Proximal	-0.82	0.411
ENSG00000145386	CCNA2	intron	4	121821091	121822403	Cells_EBV-transformed_lymphocytes	Proximal	0.82	0.411
ENSG00000158793	NIT1	intron	1	161118881	161119134	Cells_EBV-transformed_lymphocytes	Distal	-0.82	0.411
ENSG00000160323	ADAMTS13	intron	9	133443561	133444863	Adipose_Subcutaneous	Proximal	0.82	0.411
ENSG00000180776	ZDHHC20	intron	13	21378738	21381434	Adipose_Subcutaneous	Colon	-0.82	0.411
ENSG00000185513	L3MBTL1	intron	20	43530419	43532773	Adipose_Visceral_Omentum	Male	0.82	0.411
ENSG00000187609	EXD3	intron	9	137349531	137351038	Adipose_Visceral_Omentum	Rectal	0.82	0.411
ENSG00000187609	EXD3	intron	9	137349534	137351038	Adipose_Subcutaneous	Rectal	-0.82	0.411
ENSG00000198925	ATG9A	intron	2	219227813	219228434	Adipose_Visceral_Omentum	Rectal	0.27	0.411
ENSG00000211788	TRAV13-1	intron	14	21868910	21869078	Whole_Blood	Overall	-0.82	0.411
ENSG00000197614	MFAP5	intron	12	8648555	8649501	Adipose_Subcutaneous	Distal	0.87	0.411
ENSG00000181555	SETD2	intron	3	47086314	47097955	Adipose_Subcutaneous	Distal	-0.82	0.411
ENSG00000223797	ENTPD3-AS1	intron	3	40451782	40453122	Adipose_Subcutaneous	Male	0.82	0.411
ENSG00000214944	ARHGEF28	intron	5	73852692	73857656	Adipose_Subcutaneous	Rectal	0.93	0.411
ENSG00000150433	TMEM218	intron	11	125101303	125102637	Cells_EBV-transformed_lymphocytes	Male	1.07	0.411
ENSG00000172795	DCP2	intron	5	112976986	112981042	Adipose_Visceral_Omentum	Proximal	0.66	0.411
ENSG00000243554	CCZ1P1	intron	7	97937160	97945508	Cells_EBV-transformed_lymphocytes	Colon	0.74	0.411
ENSG00000172349	IL16	intron	15	81265801	81269538	Adipose_Visceral_Omentum	Overall	0.82	0.411
ENSG00000166033	HTRA1	intron	10	122489626	122506691	Adipose_Subcutaneous	Male	0.82	0.411
ENSG00000122490	SLC66A2	intron	18	79904183	79919184	Adipose_Subcutaneous	Proximal	-0.29	0.411
ENSG00000197461	PDGFA	intron	7	501242	510809	Cells_EBV-transformed_lymphocytes	Colon	0.11	0.411
ENSG00000173230	GOLGB1	intron	3	121668158	121668314	Adipose_Visceral_Omentum	Female	1.1	0.411
ENSG00000233622	CYP2T1P	intron	19	40808924	40809958	Adipose_Visceral_Omentum	Overall	-0.82	0.411
		intron	12	94410679	94411697	Cells_EBV-transformed_lymphocytes	Colon	0.82	0.411
		intron	8	96245931	96250906	Cells_EBV-transformed_lymphocytes	Male	0.82	0.411
ENSG00000074855	ANO8	intron	19	17333239	17333690	Adipose_Subcutaneous	Overall	-0.82	0.411
ENSG00000124587	PEX6	intron	6	42974105	42974875	Adipose_Visceral_Omentum	Rectal	-0.82	0.411
ENSG00000135090	TAOK3	intron	12	118235671	118235795	Adipose_Subcutaneous	Overall	0.82	0.411
ENSG00000135090	TAOK3	intron	12	118235671	118238073	Cells_EBV-transformed_lymphocytes	Overall	-0.82	0.411
ENSG00000137802	MAPKBP1	intron	15	41817458	41818009	Cells_EBV-transformed_lymphocytes	Distal	0.82	0.411
ENSG00000148344	PTGES	intron	9	129749642	129752887	Adipose_Subcutaneous	Distal	0.82	0.411
ENSG00000151208	DLG5	intron	10	77811234	77811924	Adipose_Visceral_Omentum	Colon	-0.82	0.411
ENSG00000161944	ASGR2	intron	17	7108888	7114174	Adipose_Visceral_Omentum	Colon	-0.82	0.411
ENSG00000169221	TBC1D10B	intron	16	30359841	30364900	Adipose_Visceral_Omentum	Distal	0.82	0.411
ENSG00000173193	PARP14	intron	3	122701635	122703742	Adipose_Visceral_Omentum	Female	-0.82	0.411
ENSG00000174483	BBS1	intron	11	66519748	66521270	Adipose_Visceral_Omentum	Distal	-0.82	0.411
ENSG00000188986	NELFB	intron	9	137255611	137255907	Adipose_Subcutaneous	Female	0.82	0.411
ENSG00000204681	GABBR1	intron	6	29606484	29606897	Adipose_Visceral_Omentum	Rectal	0.82	0.411
ENSG00000241057	AC004951.3	intron	7	43961745	43965867	Cells_EBV-transformed_lymphocytes	Colon	-0.82	0.411
ENSG00000241057	AC004951.3	intron	7	43962068	43965867	Adipose_Visceral_Omentum	Colon	0.82	0.411
ENSG00000241057	AC004951.3	intron	7	43962090	43965867	Adipose_Visceral_Omentum	Colon	0.82	0.411
ENSG00000175611	ERCC6L2-AS1	intron	9	95870441	95874509	Adipose_Subcutaneous	Distal	1.09	0.412
ENSG00000103005	USB1	intron	16	58001581	58002479	Adipose_Visceral_Omentum	Male	0.74	0.412
ENSG00000159648	SPMIP8	intron	16	58001581	58002479	Adipose_Visceral_Omentum	Male	0.74	0.412
ENSG00000135341	MAP3K7	intron	6	90516681	90518447	Adipose_Subcutaneous	Colon	-0.35	0.412
ENSG00000116641	DOCK7	intron	1	62578966	62583184	Adipose_Subcutaneous	Distal	1.1	0.412
ENSG00000120899	PTK2B	intron	8	27433513	27434093	Adipose_Subcutaneous	Proximal	0.82	0.412
ENSG00000019144	PHLDB1	intron	11	118610526	118613816	Adipose_Visceral_Omentum	Female	-0.82	0.412
ENSG00000125885	MCM8	intron	20	5977379	5977876	Adipose_Subcutaneous	Female	-1.05	0.412
ENSG00000196535	MYO18A	intron	17	29096915	29097223	Cells_EBV-transformed_lymphocytes	Colon	1.13	0.412
ENSG00000015153	YAF2	intron	12	42199235	42210355	Cells_EBV-transformed_lymphocytes	Colon	-0.82	0.412
ENSG00000112305	SMAP1	intron	6	70668141	70732378	Adipose_Subcutaneous	Distal	0.15	0.412
ENSG00000162600	OMA1	intron	1	58530729	58533953	Cells_EBV-transformed_lymphocytes	Colon	1.19	0.412
ENSG00000172775	PSME3IP1	intron	16	57175700	57178502	Cells_EBV-transformed_lymphocytes	Overall	0.82	0.412
ENSG00000175711	B3GNTL1	intron	17	82965746	83005115	Adipose_Subcutaneous	Rectal	1.22	0.412
ENSG00000144848	ATG3	intron	3	112548640	112553280	Adipose_Subcutaneous	Female	-0.82	0.412
ENSG00000106772	PRUNE2	intron	9	76614600	76629192	Colon_Transverse	Overall	-0.81	0.412
		intron	1	35012739	35014697	Cells_EBV-transformed_lymphocytes	Male	0.82	0.412
		intron	13	24501834	24512706	Cells_EBV-transformed_lymphocytes	Proximal	-0.82	0.412
ENSG00000104983	CCDC61	intron	19	45995504	46003008	Adipose_Subcutaneous	Proximal	-0.82	0.412
ENSG00000105639	JAK3	intron	19	17831798	17832519	Cells_EBV-transformed_lymphocytes	Rectal	0.82	0.412
ENSG00000106460	TMEM106B	intron	7	12230438	12231062	Adipose_Subcutaneous	Rectal	0.82	0.412
ENSG00000106948	AKNA	intron	9	114367697	114368439	Adipose_Visceral_Omentum	Colon	0.82	0.412
ENSG00000124523	SIRT5	intron	6	13584225	13588331	Adipose_Subcutaneous	Rectal	-0.82	0.412
ENSG00000135956	TMEM127	intron	2	96254997	96265138	Adipose_Visceral_Omentum	Rectal	0.82	0.412
ENSG00000135956	TMEM127	intron	2	96256564	96265138	Adipose_Subcutaneous	Rectal	-0.82	0.412
ENSG00000152601	MBNL1	intron	3	152300367	152300881	Adipose_Visceral_Omentum	Colon	-0.82	0.412
ENSG00000152601	MBNL1	intron	3	152300367	152301919	Cells_EBV-transformed_lymphocytes	Colon	-0.82	0.412
ENSG00000163697	APBB2	intron	4	41177690	41214405	Adipose_Subcutaneous	Overall	0.82	0.412
ENSG00000163867	ZMYM6	intron	1	35012581	35014697	Cells_EBV-transformed_lymphocytes	Male	-0.82	0.412
ENSG00000169871	TRIM56	intron	7	101085971	101087006	Cells_EBV-transformed_lymphocytes	Colon	-0.82	0.412
ENSG00000171224	FAM241B	intron	10	69631547	69631709	Adipose_Subcutaneous	Overall	0	0.412
ENSG00000187609	EXD3	intron	9	137352724	137354339	Adipose_Visceral_Omentum	Colon	0.82	0.412
ENSG00000189171	S100A13	intron	1	153633157	153633958	Adipose_Visceral_Omentum	Rectal	-0.82	0.412
ENSG00000259134	LINC00924	intron	15	95453873	95501508	Adipose_Subcutaneous	Distal	0.82	0.412
ENSG00000272030	AL162258.2	intron	1	153633157	153633958	Adipose_Visceral_Omentum	Rectal	-0.82	0.412
ENSG00000166912	MTMR10	intron	15	30952038	30953562	Cells_EBV-transformed_lymphocytes	Overall	-0.6	0.412
ENSG00000058063	ATP11B	intron	3	182902566	182913861	Adipose_Visceral_Omentum	Female	0.82	0.412
ENSG00000112992	NNT	intron	5	43651884	43653018	Adipose_Subcutaneous	Proximal	-0.82	0.412
ENSG00000132330	SCLY	intron	2	238083354	238091218	Adipose_Visceral_Omentum	Rectal	0.43	0.412
ENSG00000226711	FAM66C	intron	12	8194327	8194420	Adipose_Subcutaneous	Distal	-0.82	0.412
ENSG00000104320	NBN	intron	8	89978323	89980734	Adipose_Visceral_Omentum	Male	-0.19	0.412
ENSG00000060339	CCAR1	intron	10	68721282	68722455	Whole_Blood	Overall	-0.82	0.412
		intron	4	99866618	99868117	Cells_EBV-transformed_lymphocytes	Female	0.82	0.412
ENSG00000135976	ANKRD36	intron	2	97209872	97211546	Adipose_Visceral_Omentum	Proximal	-0.14	0.412
ENSG00000136068	FLNB	intron	3	58130908	58131927	Adipose_Visceral_Omentum	Distal	-0.87	0.412
ENSG00000136819	C9orf78	intron	9	129828252	129829236	Cells_EBV-transformed_lymphocytes	Rectal	-0.82	0.412
		intron	5	81615557	81650267	Cells_EBV-transformed_lymphocytes	Proximal	-0.82	0.412
		intron	9	123236966	123268436	Cells_EBV-transformed_lymphocytes	Distal	0.82	0.412
		intron	9	137185346	137186224	Cells_EBV-transformed_lymphocytes	Female	-0.82	0.412
ENSG00000066379	POLR1H	intron	6	30061669	30061917	Adipose_Subcutaneous	Distal	0.82	0.412
ENSG00000072195	SPEG	intron	2	219449271	219451136	Adipose_Visceral_Omentum	Distal	0.82	0.412
ENSG00000074266	EED	intron	11	86257596	86264172	Adipose_Visceral_Omentum	Female	-0.82	0.412
ENSG00000099957	P2RX6	intron	22	21026076	21026252	Adipose_Subcutaneous	Overall	-0.82	0.412
ENSG00000099968	BCL2L13	intron	22	17706825	17726677	Adipose_Subcutaneous	Male	-0.27	0.412
ENSG00000100060	MFNG	intron	22	37474677	37476896	Adipose_Subcutaneous	Distal	0.82	0.412
ENSG00000100697	DICER1	intron	14	95131639	95132515	Adipose_Subcutaneous	Rectal	-0.82	0.412
ENSG00000102886	GDPD3	intron	16	30108264	30108373	Cells_EBV-transformed_lymphocytes	Colon	-0.82	0.412
ENSG00000103168	TAF1C	intron	16	84182058	84182202	Cells_EBV-transformed_lymphocytes	Colon	0.82	0.412
ENSG00000103168	TAF1C	intron	16	84182440	84183244	Cells_EBV-transformed_lymphocytes	Colon	0.82	0.412
ENSG00000124074	ENKD1	intron	16	67664062	67664996	Colon_Sigmoid	Overall	-0.82	0.412
ENSG00000124074	ENKD1	intron	16	67665168	67666071	Whole_Blood	Overall	-0.82	0.412
ENSG00000126785	RHOJ	intron	14	63205047	63211319	Adipose_Visceral_Omentum	Male	0.82	0.412
ENSG00000137513	NARS2	intron	11	78469313	78478438	Adipose_Subcutaneous	Proximal	-0.82	0.412
ENSG00000142102	PGGHG	intron	11	294478	294556	Adipose_Subcutaneous	Male	0.82	0.412
ENSG00000144504	ANKMY1	intron	2	240525849	240529037	Adipose_Subcutaneous	Female	-0.82	0.412
ENSG00000155970	MICU3	intron	8	17064237	17069688	Adipose_Subcutaneous	Female	-0.27	0.412
ENSG00000169826	CSGALNACT2	intron	10	43158931	43160494	Adipose_Subcutaneous	Proximal	0.82	0.412
ENSG00000203485	INF2	intron	14	104712992	104713207	Adipose_Subcutaneous	Rectal	-0.82	0.412
ENSG00000213047	DENND1B	intron	1	197735796	197772868	Cells_EBV-transformed_lymphocytes	Male	-0.82	0.412
ENSG00000266714	MYO15B	intron	17	75615884	75616069	Adipose_Visceral_Omentum	Colon	0.82	0.412
ENSG00000130703	OSBPL2	intron	20	62291344	62291703	Adipose_Subcutaneous	Colon	0.82	0.412
ENSG00000166164	BRD7	intron	16	50340086	50340323	Adipose_Subcutaneous	Distal	0.82	0.412
ENSG00000168404	MLKL	intron	16	74678980	74682651	Cells_EBV-transformed_lymphocytes	Female	0.82	0.412
ENSG00000197253	TPSB2	intron	16	1229737	1229891	Adipose_Subcutaneous	Female	-0.82	0.412
ENSG00000203666	EFCAB2	intron	1	245083688	245121920	Adipose_Visceral_Omentum	Distal	-0.06	0.412
ENSG00000196247	ZNF107	intron	7	64679336	64691248	Cells_EBV-transformed_lymphocytes	Male	1.22	0.412
ENSG00000172915	NBEA	intron	13	35646348	35649655	Colon_Sigmoid	Overall	-0.8	0.412
ENSG00000096968	JAK2	intron	9	5044520	5050686	Adipose_Visceral_Omentum	Overall	-1.04	0.412
ENSG00000108883	EFTUD2	intron	17	44867897	44868287	Adipose_Subcutaneous	Colon	0.81	0.412
ENSG00000229180	RABGEF1P1	intron	7	66551849	66554585	Adipose_Visceral_Omentum	Male	-0.7	0.412
ENSG00000137393	RNF144B	intron	6	18399699	18401957	Adipose_Visceral_Omentum	Female	-0.82	0.412
ENSG00000196405	EVL	intron	14	100138897	100139334	Adipose_Visceral_Omentum	Distal	0.82	0.412
		intron	15	76341301	76341598	Cells_EBV-transformed_lymphocytes	Rectal	0.82	0.412
		intron	8	17940158	17941647	Cells_EBV-transformed_lymphocytes	Overall	0.82	0.412
ENSG00000085514	PILRA	intron	7	100399612	100399785	Cells_EBV-transformed_lymphocytes	Overall	0.55	0.412
ENSG00000086015	MAST2	intron	1	45997799	46000959	Adipose_Visceral_Omentum	Proximal	-0.82	0.412
ENSG00000094963	FMO2	intron	1	171196811	171203865	Adipose_Subcutaneous	Overall	0.82	0.412
ENSG00000103404	USP31	intron	16	23080171	23082438	Adipose_Visceral_Omentum	Rectal	0	0.412
ENSG00000109111	SUPT6H	intron	17	28686415	28686654	Adipose_Subcutaneous	Overall	0.82	0.412
ENSG00000109111	SUPT6H	intron	17	28686789	28687088	Colon_Sigmoid	Overall	0.55	0.412
ENSG00000110046	ATG2A	intron	11	64903364	64905563	Cells_EBV-transformed_lymphocytes	Female	0.82	0.412
ENSG00000110046	ATG2A	intron	11	64903660	64905563	Adipose_Subcutaneous	Female	-0.82	0.412
ENSG00000111877	MCM9	intron	6	118828130	118829048	Adipose_Subcutaneous	Male	-0.27	0.412
ENSG00000114767	RRP9	intron	3	51937318	51937545	Adipose_Subcutaneous	Rectal	-0.82	0.412
ENSG00000117481	NSUN4	intron	1	46345144	46346921	Cells_EBV-transformed_lymphocytes	Overall	0.82	0.412
ENSG00000118705	RPN2	intron	20	37230059	37232296	Adipose_Subcutaneous	Female	0.82	0.412
ENSG00000128487	SPECC1	intron	17	20156236	20204333	Cells_EBV-transformed_lymphocytes	Proximal	-0.82	0.412
ENSG00000138688	BLTP1	intron	4	122337020	122339207	Adipose_Subcutaneous	Female	0.82	0.412
ENSG00000153157	SYCP2L	intron	6	10942746	10955116	Adipose_Subcutaneous	Male	0.82	0.412
ENSG00000157429	ZNF19	intron	16	71462004	71462210	Adipose_Subcutaneous	Rectal	0.82	0.412
ENSG00000167377	ZNF23	intron	16	71462004	71462210	Adipose_Subcutaneous	Rectal	0.82	0.412
ENSG00000172071	EIF2AK3	intron	2	88562390	88570874	Adipose_Visceral_Omentum	Male	-0.82	0.412
ENSG00000175662	TOM1L2	intron	17	17862848	17866296	Adipose_Visceral_Omentum	Proximal	-0.82	0.412
ENSG00000177119	ANO6	intron	12	45216391	45302014	Adipose_Subcutaneous	Colon	-0.82	0.412
ENSG00000177990	DPY19L2	intron	12	63591127	63594087	Adipose_Visceral_Omentum	Proximal	0.82	0.412
ENSG00000197321	SVIL	intron	10	29499263	29508342	Adipose_Subcutaneous	Male	-0.82	0.412
ENSG00000247595	MISFA	intron	11	18588995	18603158	Colon_Sigmoid	Overall	0.49	0.412
ENSG00000188566	NDOR1	intron	9	137212599	137213780	Adipose_Subcutaneous	Proximal	-0.82	0.412
ENSG00000196683	TOMM7	intron	7	22818048	22822677	Adipose_Subcutaneous	Colon	-0.81	0.412
ENSG00000060339	CCAR1	intron	10	68721406	68722455	Cells_EBV-transformed_lymphocytes	Overall	0.82	0.412
ENSG00000146733	PSPH	intron	7	56042643	56051138	Adipose_Subcutaneous	Proximal	0.82	0.412
ENSG00000206530	CFAP44	intron	3	113366309	113379306	Adipose_Subcutaneous	Male	1.14	0.412
ENSG00000225706	PTPRD-AS1	intron	9	8858323	8860782	Adipose_Visceral_Omentum	Female	-0.82	0.412
ENSG00000143970	ASXL2	intron	2	25753639	25756018	Colon_Sigmoid	Overall	-0.4	0.412
ENSG00000240065	PSMB9	intron	6	32856205	32858005	Adipose_Visceral_Omentum	Proximal	0.34	0.412
ENSG00000028310	BRD9	intron	5	850602	878355	Adipose_Subcutaneous	Colon	0.97	0.412
ENSG00000166780	BMERB1	intron	16	15515428	15567983	Adipose_Visceral_Omentum	Male	-0.67	0.412
ENSG00000110079	MS4A4A	intron	11	60282739	60292225	Colon_Sigmoid	Overall	0.82	0.412
ENSG00000133773	CCDC59	intron	12	82354594	82356960	Adipose_Visceral_Omentum	Male	0.82	0.412
ENSG00000112941	TENT4A	intron	5	6746427	6748464	Adipose_Subcutaneous	Male	1.31	0.412
ENSG00000183060	LYSMD4	intron	15	99729731	99731718	Adipose_Subcutaneous	Female	0.82	0.412
ENSG00000109775	UFSP2	intron	4	185400478	185403494	Cells_EBV-transformed_lymphocytes	Female	-1.3	0.412
ENSG00000124772	CPNE5	intron	6	36745515	36746396	Adipose_Visceral_Omentum	Male	1.32	0.412
ENSG00000076067	RBMS2	intron	12	56562583	56568066	Adipose_Visceral_Omentum	Proximal	-0.62	0.412
ENSG00000230333	AC004160.1	intron	7	11248375	11379287	Adipose_Visceral_Omentum	Distal	-0.82	0.412
		intron	17	18020998	18021123	Cells_EBV-transformed_lymphocytes	Female	0.82	0.412
ENSG00000058600	POLR3E	intron	16	22308225	22308975	Adipose_Visceral_Omentum	Proximal	-0.82	0.412
ENSG00000076555	ACACB	intron	12	109191950	109193648	Adipose_Subcutaneous	Distal	0.82	0.412
ENSG00000110074	FOXRED1	intron	11	126273454	126274927	Adipose_Subcutaneous	Distal	0.82	0.412
ENSG00000120963	ZNF706	intron	8	101201743	101205435	Adipose_Subcutaneous	Female	0.82	0.412
ENSG00000136807	CDK9	intron	9	127787811	127787947	Adipose_Subcutaneous	Distal	0.82	0.412
ENSG00000154175	ABI3BP	intron	3	100796468	100804792	Adipose_Visceral_Omentum	Proximal	0.82	0.412
ENSG00000159674	SPON2	intron	4	1170576	1170999	Adipose_Visceral_Omentum	Male	0.82	0.412
ENSG00000160145	KALRN	intron	3	124395304	124398697	Adipose_Subcutaneous	Proximal	0.82	0.412
ENSG00000163938	GNL3	intron	3	52686827	52687246	Adipose_Subcutaneous	Overall	-0.82	0.412
ENSG00000164615	CAMLG	intron	5	134738792	134750759	Adipose_Subcutaneous	Female	0.82	0.412
ENSG00000165948	IFI27L1	intron	14	94100771	94101814	Cells_EBV-transformed_lymphocytes	Colon	-0.82	0.412
ENSG00000165948	IFI27L1	intron	14	94100771	94102477	Cells_EBV-transformed_lymphocytes	Colon	0.82	0.412
ENSG00000171953	ATPAF2	intron	17	18021238	18021422	Adipose_Visceral_Omentum	Female	0.82	0.412
ENSG00000171953	ATPAF2	intron	17	18021857	18024624	Adipose_Visceral_Omentum	Female	0.82	0.412
ENSG00000197563	PIGN	intron	18	62161385	62186844	Adipose_Visceral_Omentum	Male	-0.82	0.412
ENSG00000103472	RRN3P2	intron	16	29087212	29087334	Adipose_Visceral_Omentum	Male	0.47	0.412
ENSG00000127415	IDUA	intron	4	991940	1000612	Adipose_Visceral_Omentum	Colon	-0.82	0.412
ENSG00000186205	MTARC1	intron	1	220798275	220798832	Whole_Blood	Overall	-0.27	0.412
ENSG00000096996	IL12RB1	intron	19	18059756	18059907	Cells_EBV-transformed_lymphocytes	Male	-0.82	0.412
ENSG00000182853	VMO1	intron	17	4786052	4786158	Adipose_Subcutaneous	Distal	0.81	0.412
ENSG00000119787	ATL2	intron	2	38310447	38313151	Adipose_Visceral_Omentum	Colon	0.81	0.412
ENSG00000237125	HAND2-AS1	intron	4	173531078	173533913	Adipose_Subcutaneous	Colon	-0.82	0.412
ENSG00000152147	GEMIN6	intron	2	38779118	38781517	Adipose_Visceral_Omentum	Proximal	-0.11	0.412
ENSG00000188002	PDCD6P1	intron	5	1602735	1632845	Adipose_Subcutaneous	Rectal	-0.66	0.412
ENSG00000197343	ZNF655	intron	7	99560695	99561888	Adipose_Visceral_Omentum	Female	1.1	0.412
ENSG00000244219	TMEM225B	intron	7	99560695	99561888	Adipose_Visceral_Omentum	Female	1.1	0.412
ENSG00000105559	PLEKHA4	intron	19	48845446	48845517	Adipose_Visceral_Omentum	Distal	0.32	0.412
ENSG00000128487	SPECC1	intron	17	20009424	20017987	Adipose_Visceral_Omentum	Colon	-0.37	0.412
ENSG00000169288	MRPL1	intron	4	77883500	77885256	Cells_EBV-transformed_lymphocytes	Colon	-0.82	0.412
ENSG00000103351	CLUAP1	intron	16	3504831	3506331	Adipose_Visceral_Omentum	Distal	-0.81	0.412
ENSG00000113657	DPYSL3	intron	5	147424963	147509478	Adipose_Visceral_Omentum	Rectal	0.82	0.412
ENSG00000079277	MKNK1	intron	1	46583329	46584659	Colon_Transverse	Overall	-0.82	0.412
ENSG00000061794	MRPS35	intron	12	27710955	27716291	Colon_Transverse	Overall	0.75	0.412
ENSG00000005194	CIAPIN1	intron	16	57432560	57434044	Adipose_Visceral_Omentum	Distal	-0.82	0.412
ENSG00000063761	ADCK1	intron	14	77924606	77931518	Adipose_Subcutaneous	Proximal	0.82	0.412
ENSG00000073331	ALPK1	intron	4	112425711	112426467	Cells_EBV-transformed_lymphocytes	Female	0.82	0.412
ENSG00000107201	RIGI	intron	9	32544326	32552434	Adipose_Subcutaneous	Overall	-0.82	0.412
ENSG00000107719	PALD1	intron	10	70547446	70551037	Colon_Sigmoid	Overall	-0.82	0.412
ENSG00000111788	DDX12B	intron	12	9311642	9311731	Colon_Sigmoid	Overall	-0.82	0.412
ENSG00000116752	BCAS2	intron	1	114575751	114576688	Adipose_Subcutaneous	Male	0.82	0.412
ENSG00000118900	UBN1	intron	16	4875434	4876875	Adipose_Subcutaneous	Overall	0.82	0.412
ENSG00000121417	ZNF211	intron	19	57621493	57630354	Adipose_Subcutaneous	Proximal	-0.82	0.412
ENSG00000124574	ABCC10	intron	6	43428139	43432142	Adipose_Visceral_Omentum	Male	0	0.412
ENSG00000125618	PAX8	intron	2	113227256	113236601	Adipose_Subcutaneous	Male	0.82	0.412
ENSG00000138111	MFSD13A	intron	10	102471117	102471273	Adipose_Subcutaneous	Proximal	0.82	0.412
ENSG00000140694	PARN	intron	16	14531174	14552021	Cells_EBV-transformed_lymphocytes	Overall	0.82	0.412
ENSG00000141424	SLC39A6	intron	18	36127016	36129114	Cells_EBV-transformed_lymphocytes	Colon	0.82	0.412
ENSG00000157954	WIPI2	intron	7	5216659	5217090	Cells_EBV-transformed_lymphocytes	Rectal	0.82	0.412
ENSG00000161955	TNFSF13	intron	17	7560488	7560724	Adipose_Subcutaneous	Rectal	0.82	0.412
ENSG00000161955	TNFSF13	intron	17	7560817	7560999	Cells_EBV-transformed_lymphocytes	Rectal	-0.82	0.412
ENSG00000161955	TNFSF13	intron	17	7560872	7560999	Adipose_Subcutaneous	Rectal	-0.82	0.412
ENSG00000165457	FOLR2	intron	11	72216925	72218561	Adipose_Subcutaneous	Rectal	0.82	0.412
ENSG00000166002	SMCO4	intron	11	93479269	93499276	Adipose_Visceral_Omentum	Male	0.82	0.412
ENSG00000185614	INKA1	intron	3	49803363	49804181	Colon_Sigmoid	Overall	0.82	0.412
ENSG00000185614	INKA1	intron	3	49803443	49804181	Colon_Transverse	Overall	-0.82	0.412
ENSG00000197245	FAM110D	intron	1	26159126	26161212	Adipose_Visceral_Omentum	Male	0.82	0.412
ENSG00000197579	TOPORS	intron	9	32544326	32552434	Adipose_Subcutaneous	Overall	-0.82	0.412
ENSG00000213762	ZNF134	intron	19	57621493	57630354	Adipose_Subcutaneous	Proximal	-0.82	0.412
ENSG00000239697	TNFSF12	intron	17	7549521	7550120	Adipose_Subcutaneous	Rectal	0.82	0.412
ENSG00000243989	ACY1	intron	3	51978374	51980393	Adipose_Visceral_Omentum	Overall	0.82	0.412
ENSG00000248487	ABHD14A	intron	3	51978374	51980393	Adipose_Visceral_Omentum	Overall	0.82	0.412
ENSG00000196151	WDSUB1	intron	2	159279945	159282672	Adipose_Visceral_Omentum	Colon	0.82	0.412
ENSG00000129696	TTI2	intron	8	33500490	33503429	Adipose_Subcutaneous	Rectal	0.13	0.412
ENSG00000114999	TTL	intron	2	112521341	112528681	Adipose_Visceral_Omentum	Female	-0.82	0.412
ENSG00000270647	TAF15	intron	17	35810063	35817716	Adipose_Subcutaneous	Overall	0.82	0.412
ENSG00000013374	NUB1	intron	7	151351482	151352812	Adipose_Subcutaneous	Male	-1.3	0.412
ENSG00000197568	ANKRD13C-DT	intron	1	70355208	70366444	Adipose_Visceral_Omentum	Rectal	-1.14	0.412
ENSG00000142208	AKT1	intron	14	104792722	104795484	Adipose_Subcutaneous	Female	-0.59	0.412
ENSG00000101265	RASSF2	intron	20	4798085	4800972	Cells_EBV-transformed_lymphocytes	Distal	0.82	0.412
ENSG00000116786	PLEKHM2	intron	1	15721388	15725317	Adipose_Subcutaneous	Overall	-0.7	0.412
ENSG00000204839	MROH6	intron	8	143566517	143567786	Cells_EBV-transformed_lymphocytes	Colon	-0.82	0.412
ENSG00000126870	DYNC2I1	intron	7	158934228	158941925	Adipose_Subcutaneous	Male	0.82	0.412
ENSG00000183323	CCDC125	intron	5	69320345	69320465	Cells_EBV-transformed_lymphocytes	Distal	0.82	0.412
ENSG00000148110	MFSD14B	intron	9	94454070	94458322	Cells_EBV-transformed_lymphocytes	Male	-0.9	0.412
ENSG00000074416	MGLL	intron	3	127692323	127694975	Adipose_Subcutaneous	Female	0.82	0.412
ENSG00000263528	IKBKE	intron	1	206494969	206496112	Cells_EBV-transformed_lymphocytes	Male	0.82	0.412
ENSG00000136014	USP44	intron	12	95521202	95524680	Adipose_Visceral_Omentum	Proximal	-0.82	0.412
		intron	2	46580452	46580609	Cells_EBV-transformed_lymphocytes	Distal	0.82	0.412
ENSG00000006125	AP2B1	intron	17	35657791	35671754	Adipose_Subcutaneous	Rectal	0.82	0.412
ENSG00000047849	MAP4	intron	3	47977933	47987383	Adipose_Visceral_Omentum	Distal	0.82	0.412
ENSG00000047849	MAP4	intron	3	47977933	47998638	Adipose_Subcutaneous	Distal	-0.82	0.412
ENSG00000074527	NTN4	intron	12	95670146	95682707	Adipose_Subcutaneous	Female	-0.82	0.412
ENSG00000127511	SIN3B	intron	19	16847113	16851412	Adipose_Subcutaneous	Male	-0.82	0.412
ENSG00000135502	SLC26A10P	intron	12	57625464	57625582	Adipose_Subcutaneous	Distal	-0.82	0.412
ENSG00000135502	SLC26A10P	intron	12	57625752	57625998	Adipose_Visceral_Omentum	Distal	-0.82	0.412
ENSG00000151746	BICD1	intron	12	32328555	32332454	Adipose_Subcutaneous	Distal	-0.82	0.412
ENSG00000172349	IL16	intron	15	81306166	81306420	Adipose_Visceral_Omentum	Distal	-0.82	0.412
ENSG00000177058	SLC38A9	intron	5	55627980	55633695	Adipose_Subcutaneous	Proximal	-0.82	0.412
ENSG00000184432	COPB2	intron	3	139357958	139358200	Adipose_Visceral_Omentum	Female	0.82	0.412
ENSG00000184916	JAG2	intron	14	105150911	105151283	Adipose_Visceral_Omentum	Proximal	-0.82	0.412
ENSG00000133392	MYH11	intron	16	15704123	15708803	Adipose_Subcutaneous	Proximal	-1.11	0.412
ENSG00000137364	TPMT	intron	6	18133889	18138963	Cells_EBV-transformed_lymphocytes	Rectal	-0.82	0.412
		intron	19	8257077	8261688	Cells_EBV-transformed_lymphocytes	Proximal	-0.82	0.412
ENSG00000257261	SLC38A4-AS1	intron	12	46387972	46455012	Cells_EBV-transformed_lymphocytes	Overall	-0.97	0.412
ENSG00000272369	AC008035.1	intron	12	46387972	46455012	Cells_EBV-transformed_lymphocytes	Overall	-0.97	0.412
ENSG00000143537	ADAM15	intron	1	155060832	155061415	Adipose_Visceral_Omentum	Proximal	-1.12	0.412
ENSG00000122417	ODF2L	intron	1	86348878	86352859	Cells_EBV-transformed_lymphocytes	Proximal	-0.81	0.412
ENSG00000151689	INPP1	intron	2	190343961	190348888	Adipose_Subcutaneous	Distal	1.2	0.412
ENSG00000135956	TMEM127	intron	2	96254997	96256494	Adipose_Subcutaneous	Rectal	-0.82	0.412
ENSG00000125246	CLYBL	intron	13	99859049	99862991	Adipose_Subcutaneous	Rectal	-0.11	0.412
ENSG00000176438	SYNE3	intron	14	95457338	95465931	Adipose_Subcutaneous	Proximal	0.82	0.412
ENSG00000134363	FST	intron	5	53485227	53485687	Adipose_Subcutaneous	Distal	0.51	0.412
ENSG00000163913	IFT122	intron	3	129495607	129499902	Adipose_Subcutaneous	Male	-0.91	0.412
ENSG00000227372	TP73-AS1	intron	1	3740387	3742430	Adipose_Subcutaneous	Female	0.23	0.412
ENSG00000113083	LOX	intron	5	122075541	122076893	Adipose_Subcutaneous	Proximal	0.17	0.412
		intron	15	76341301	76341598	Cells_EBV-transformed_lymphocytes	Overall	-0.82	0.412
		intron	9	105448235	105464236	Cells_EBV-transformed_lymphocytes	Overall	0.82	0.412
ENSG00000106948	AKNA	intron	9	114342125	114345863	Cells_EBV-transformed_lymphocytes	Distal	0.27	0.412
ENSG00000114698	PLSCR4	intron	3	146200039	146201035	Adipose_Visceral_Omentum	Distal	-0.82	0.412
ENSG00000170231	FABP6	intron	5	160229624	160232098	Cells_EBV-transformed_lymphocytes	Female	-0.82	0.412
ENSG00000182109	RP11-69E11.4	intron	1	39529164	39541720	Adipose_Subcutaneous	Female	0.82	0.412
ENSG00000188732	FAM221A	intron	7	23698299	23700789	Cells_EBV-transformed_lymphocytes	Proximal	-0.82	0.412
ENSG00000225138	SLC9A3-AS1	intron	5	475319	476050	Adipose_Visceral_Omentum	Female	-0.82	0.412
ENSG00000243970	PPIEL	intron	1	39529164	39541720	Adipose_Subcutaneous	Female	0.82	0.412
ENSG00000243970	PPIEL	intron	1	39547634	39548862	Cells_EBV-transformed_lymphocytes	Female	-0.82	0.412
ENSG00000243970	PPIEL	intron	1	39554392	39556599	Adipose_Subcutaneous	Female	0.82	0.412
ENSG00000251141	MRPS30-DT	intron	5	44746038	44777037	Cells_EBV-transformed_lymphocytes	Female	0.82	0.412
ENSG00000028203	VEZT	intron	12	95274889	95282313	Adipose_Subcutaneous	Distal	0.82	0.412
ENSG00000100592	DAAM1	intron	14	59359264	59359397	Adipose_Subcutaneous	Overall	-0.82	0.412
ENSG00000105483	CARD8	intron	19	48219012	48221730	Adipose_Visceral_Omentum	Distal	0.82	0.412
ENSG00000106948	AKNA	intron	9	114342125	114343708	Adipose_Subcutaneous	Distal	0.82	0.412
ENSG00000114779	ABHD14B	intron	3	51971698	51971812	Adipose_Visceral_Omentum	Male	0.82	0.412
ENSG00000114779	ABHD14B	intron	3	51971892	51973965	Adipose_Visceral_Omentum	Male	0.82	0.412
ENSG00000115109	EPB41L5	intron	2	120100814	120127688	Adipose_Subcutaneous	Distal	0	0.412
ENSG00000115109	EPB41L5	intron	2	120101719	120104060	Adipose_Subcutaneous	Distal	0.82	0.412
ENSG00000115827	DCAF17	intron	2	171435186	171443523	Cells_EBV-transformed_lymphocytes	Proximal	0.82	0.412
ENSG00000134516	DOCK2	intron	5	169761625	169803058	Adipose_Subcutaneous	Female	-0.82	0.412
ENSG00000136425	CIB2	intron	15	78123739	78131165	Adipose_Subcutaneous	Colon	0.82	0.412
ENSG00000138031	ADCY3	intron	2	24838622	24839873	Adipose_Visceral_Omentum	Distal	-0.82	0.412
ENSG00000138031	ADCY3	intron	2	24838912	24839873	Cells_EBV-transformed_lymphocytes	Distal	0.82	0.412
ENSG00000142552	RCN3	intron	19	49534395	49537033	Adipose_Subcutaneous	Distal	-0.82	0.412
ENSG00000160145	KALRN	intron	3	124385036	124395135	Adipose_Subcutaneous	Rectal	0.82	0.412
ENSG00000160801	PTH1R	intron	3	46883634	46893907	Adipose_Subcutaneous	Colon	0.82	0.412
ENSG00000171649	ZIK1	intron	19	57588665	57590011	Adipose_Visceral_Omentum	Rectal	-0.82	0.412
ENSG00000176783	RUFY1	intron	5	179607659	179608490	Cells_EBV-transformed_lymphocytes	Rectal	-0.82	0.412
ENSG00000178971	CTC1	intron	17	8237414	8238031	Adipose_Visceral_Omentum	Proximal	-0.82	0.412
ENSG00000182109	RP11-69E11.4	intron	1	39522505	39529016	Adipose_Subcutaneous	Female	-0.82	0.412
ENSG00000186166	CENATAC	intron	11	118998317	118998430	Adipose_Visceral_Omentum	Colon	-0.82	0.412
ENSG00000186166	CENATAC	intron	11	118998593	118999011	Adipose_Visceral_Omentum	Colon	0.82	0.412
ENSG00000243970	PPIEL	intron	1	39554392	39559216	Adipose_Subcutaneous	Female	-0.82	0.412
ENSG00000204536	CCHCR1	intron	6	31145808	31148405	Cells_EBV-transformed_lymphocytes	Female	-0.07	0.412
ENSG00000117143	UAP1	intron	1	162590511	162597792	Adipose_Subcutaneous	Colon	0.81	0.412
ENSG00000159674	SPON2	intron	4	1200047	1201269	Adipose_Subcutaneous	Proximal	-0.76	0.412
ENSG00000262879	AC068152.1	intron	17	47033381	47054118	Adipose_Subcutaneous	Proximal	-1.22	0.412
ENSG00000101247	NDUFAF5	intron	20	13801683	13808842	Adipose_Visceral_Omentum	Proximal	0.82	0.412
ENSG00000103121	CMC2	intron	16	80998351	81006734	Cells_EBV-transformed_lymphocytes	Female	-0.81	0.412
ENSG00000100211	CBY1	intron	22	38668132	38670884	Adipose_Subcutaneous	Female	-0.81	0.412
ENSG00000120519	SLC10A7	intron	4	146256936	146258692	Adipose_Visceral_Omentum	Distal	-0.82	0.412
ENSG00000186866	POFUT2	intron	21	45282459	45282804	Adipose_Visceral_Omentum	Colon	-0.82	0.412
ENSG00000159110	IFNAR2	intron	21	33268517	33279752	Adipose_Visceral_Omentum	Colon	0.55	0.412
ENSG00000243646	IL10RB	intron	21	33268517	33279752	Adipose_Visceral_Omentum	Colon	0.55	0.412
ENSG00000117475	BLZF1	intron	1	169368362	169369473	Adipose_Subcutaneous	Rectal	0.82	0.412
ENSG00000008128	CDK11A	intron	1	1722831	1723949	Cells_EBV-transformed_lymphocytes	Colon	0.63	0.412
ENSG00000215790	SLC35E2A	intron	1	1722831	1723949	Cells_EBV-transformed_lymphocytes	Colon	0.63	0.412
ENSG00000213096	ZNF254	intron	19	24087337	24105940	Whole_Blood	Overall	1.28	0.412
ENSG00000268362	AC092279.1	intron	19	24087337	24105940	Whole_Blood	Overall	1.28	0.412
ENSG00000171055	FEZ2	intron	2	36558513	36578597	Adipose_Visceral_Omentum	Overall	-1.46	0.412
ENSG00000204252	HLA-DOA	intron	6	33007215	33007311	Adipose_Subcutaneous	Rectal	0.82	0.412
		intron	15	89592176	89594415	Cells_EBV-transformed_lymphocytes	Overall	0.82	0.412
ENSG00000000457	SCYL3	intron	1	169862797	169866896	Adipose_Subcutaneous	Colon	0.82	0.412
ENSG00000087470	DNM1L	intron	12	32737161	32737865	Adipose_Subcutaneous	Distal	-0.82	0.412
ENSG00000106610	STAG3L4	intron	7	67309139	67309564	Adipose_Subcutaneous	Colon	-0.82	0.412
ENSG00000107290	SETX	intron	9	132271808	132274556	Adipose_Subcutaneous	Proximal	-0.82	0.412
ENSG00000117569	PTBP2	intron	1	96812928	96813029	Adipose_Subcutaneous	Distal	0.82	0.412
ENSG00000117569	PTBP2	intron	1	96813106	96813276	Adipose_Visceral_Omentum	Distal	0.82	0.412
ENSG00000124831	LRRFIP1	intron	2	237772182	237772866	Adipose_Visceral_Omentum	Male	-0.82	0.412
ENSG00000124831	LRRFIP1	intron	2	237772198	237772866	Adipose_Visceral_Omentum	Male	-0.82	0.412
ENSG00000134444	RELCH	intron	18	62244876	62252664	Adipose_Visceral_Omentum	Overall	0.82	0.412
ENSG00000135336	ORC3	intron	6	87594407	87594527	Adipose_Visceral_Omentum	Colon	-0.82	0.412
ENSG00000137221	TJAP1	intron	6	43478718	43497881	Adipose_Subcutaneous	Distal	0	0.412
ENSG00000139278	GLIPR1	intron	12	75482079	75487739	Cells_EBV-transformed_lymphocytes	Colon	0.82	0.412
ENSG00000139278	GLIPR1	intron	12	75482079	75490406	Adipose_Visceral_Omentum	Colon	-0.82	0.412
ENSG00000145832	SLC25A48	intron	5	135874154	135879968	Adipose_Subcutaneous	Overall	0.82	0.412
ENSG00000149782	PLCB3	intron	11	64263597	64263691	Adipose_Visceral_Omentum	Distal	0.82	0.412
ENSG00000164815	ORC5	intron	7	104165282	104166772	Whole_Blood	Overall	0.82	0.412
ENSG00000167685	ZNF444	intron	19	56157546	56158494	Cells_EBV-transformed_lymphocytes	Distal	0.82	0.412
ENSG00000176155	CCDC57	intron	17	82101866	82104194	Adipose_Subcutaneous	Colon	0.82	0.412
ENSG00000177335	LINC02904	intron	8	143049298	143053226	Adipose_Visceral_Omentum	Overall	-0.82	0.412
ENSG00000197619	ZNF615	intron	19	52001908	52002155	Adipose_Subcutaneous	Overall	0.82	0.412
ENSG00000233251	AC007743.1	intron	2	56177735	56179603	Adipose_Subcutaneous	Colon	0.82	0.412
ENSG00000242852	ZNF709	intron	19	12466519	12466724	Cells_EBV-transformed_lymphocytes	Distal	0.82	0.412
ENSG00000249709	ZNF564	intron	19	12466519	12466724	Cells_EBV-transformed_lymphocytes	Distal	0.82	0.412
ENSG00000256683	ZNF350	intron	19	52001908	52002155	Adipose_Subcutaneous	Overall	0.82	0.412
ENSG00000266967	AARSD1	intron	17	42953778	42954876	Adipose_Subcutaneous	Female	0.82	0.412
ENSG00000269560	AC010422.4	intron	19	12466519	12466724	Cells_EBV-transformed_lymphocytes	Distal	0.82	0.412
ENSG00000080503	SMARCA2	intron	9	2161903	2181571	Adipose_Subcutaneous	Proximal	-0.82	0.412
ENSG00000187824	TMEM220	intron	17	10723329	10724455	Adipose_Subcutaneous	Proximal	0.82	0.412
ENSG00000144231	POLR2D	intron	2	127848185	127850590	Adipose_Subcutaneous	Distal	0.64	0.412
ENSG00000151413	NUBPL	intron	14	31850201	31859118	Colon_Sigmoid	Overall	0.82	0.412
ENSG00000095906	NUBP2	intron	16	1783036	1786537	Adipose_Visceral_Omentum	Distal	-0.87	0.412
ENSG00000165995	CACNB2	intron	10	18514369	18518336	Adipose_Visceral_Omentum	Male	0.82	0.412
ENSG00000163938	GNL3	intron	3	52686202	52686769	Adipose_Visceral_Omentum	Proximal	0.82	0.412
ENSG00000093183	SEC22C	intron	3	42569073	42581846	Adipose_Subcutaneous	Rectal	-0.9	0.412
ENSG00000230084	ZBTB47-AS1	intron	3	42569073	42581846	Adipose_Subcutaneous	Rectal	-0.9	0.412
ENSG00000197530	MIB2	intron	1	1626754	1626837	Adipose_Visceral_Omentum	Male	-0.82	0.412
ENSG00000143156	NME7	intron	1	169169554	169230718	Adipose_Subcutaneous	Overall	0.76	0.412
ENSG00000183207	RUVBL2	intron	19	49015150	49015572	Adipose_Visceral_Omentum	Rectal	0.82	0.412
ENSG00000115415	STAT1	intron	2	191010004	191013525	Cells_EBV-transformed_lymphocytes	Male	-0.86	0.412
ENSG00000163755	HPS3	intron	3	149167240	149167889	Adipose_Visceral_Omentum	Distal	-0.11	0.412
ENSG00000115109	EPB41L5	intron	2	120100814	120104060	Adipose_Subcutaneous	Distal	-0.82	0.412
ENSG00000142798	HSPG2	intron	1	21835637	21838825	Adipose_Subcutaneous	Proximal	-0.99	0.412
ENSG00000157379	DHRS1	intron	14	24292701	24296509	Cells_EBV-transformed_lymphocytes	Overall	0.64	0.412
ENSG00000042445	RETSAT	intron	2	85343381	85343639	Adipose_Subcutaneous	Proximal	-0.82	0.412
ENSG00000042445	RETSAT	intron	2	85343798	85343999	Adipose_Subcutaneous	Proximal	-0.82	0.412
ENSG00000086544	ITPKC	intron	19	40729415	40736986	Adipose_Subcutaneous	Female	0.82	0.412
ENSG00000103423	DNAJA3	intron	16	4454927	4455546	Cells_EBV-transformed_lymphocytes	Colon	-0.82	0.412
ENSG00000104365	IKBKB	intron	8	42322494	42325287	Adipose_Visceral_Omentum	Female	-0.82	0.412
ENSG00000104951	IL4I1	intron	19	49909884	49911105	Cells_EBV-transformed_lymphocytes	Proximal	-0.82	0.412
ENSG00000112511	PHF1	intron	6	33412422	33412508	Adipose_Subcutaneous	Female	0.27	0.412
ENSG00000112511	PHF1	intron	6	33412422	33412516	Adipose_Visceral_Omentum	Female	-0.27	0.412
ENSG00000115355	CCDC88A	intron	2	55316114	55317206	Adipose_Subcutaneous	Male	0.82	0.412
ENSG00000116688	MFN2	intron	1	11980484	11981810	Adipose_Visceral_Omentum	Rectal	0.82	0.412
ENSG00000123243	ITIH5	intron	10	7600565	7609420	Adipose_Subcutaneous	Overall	-0.82	0.412
ENSG00000126870	DYNC2I1	intron	7	158879989	158887021	Cells_EBV-transformed_lymphocytes	Distal	0.82	0.412
ENSG00000136111	TBC1D4	intron	13	75326423	75327752	Cells_EBV-transformed_lymphocytes	Rectal	0.82	0.412
ENSG00000138036	DYNC2LI1	intron	2	43796795	43800841	Cells_EBV-transformed_lymphocytes	Colon	0.82	0.412
ENSG00000151693	ASAP2	intron	2	9344635	9350808	Adipose_Visceral_Omentum	Rectal	-0.82	0.412
ENSG00000157450	RNF111	intron	15	59084254	59085659	Adipose_Subcutaneous	Male	-0.82	0.412
ENSG00000161955	TNFSF13	intron	17	7559702	7560049	Adipose_Subcutaneous	Colon	0.82	0.412
ENSG00000167785	ZNF558	intron	19	8821306	8821442	Adipose_Visceral_Omentum	Distal	-0.82	0.412
ENSG00000167785	ZNF558	intron	19	8821306	8822003	Adipose_Subcutaneous	Distal	0.82	0.412
ENSG00000174899	SLC66A1L	intron	3	157553340	157571177	Adipose_Visceral_Omentum	Overall	0.82	0.412
ENSG00000177628	GBA1	intron	1	155241180	155244095	Adipose_Subcutaneous	Proximal	0.82	0.412
ENSG00000177628	GBA	intron	1	155241180	155244095	Adipose_Subcutaneous	Proximal	0.82	0.412
ENSG00000179943	FIZ1	intron	19	55593646	55595620	Adipose_Subcutaneous	Rectal	-0.82	0.412
ENSG00000213024	NUP62	intron	19	49909884	49911105	Cells_EBV-transformed_lymphocytes	Proximal	-0.82	0.412
ENSG00000235257	ITGA9-AS1	intron	3	37818930	37821014	Adipose_Visceral_Omentum	Colon	-0.82	0.412
ENSG00000239697	TNFSF12	intron	17	7559702	7560049	Adipose_Subcutaneous	Colon	0.82	0.412
ENSG00000106823	ECM2	intron	9	92510034	92514631	Adipose_Visceral_Omentum	Rectal	-0.53	0.412
ENSG00000107669	ATE1	intron	10	121913893	121922349	Cells_EBV-transformed_lymphocytes	Colon	0.05	0.412
ENSG00000168487	BMP1	intron	8	22195587	22196680	Adipose_Visceral_Omentum	Female	-0.82	0.412
ENSG00000017260	ATP2C1	intron	3	130959341	130963971	Adipose_Subcutaneous	Male	0.82	0.412
ENSG00000107263	RAPGEF1	intron	9	131598310	131602061	Adipose_Visceral_Omentum	Distal	-0.81	0.412
ENSG00000257103	LSM14A	intron	19	34209051	34215596	Adipose_Visceral_Omentum	Colon	-1.04	0.412
ENSG00000128829	EIF2AK4	intron	15	40030456	40032757	Adipose_Visceral_Omentum	Female	-0.82	0.412
ENSG00000074266	EED	intron	11	86264263	86266083	Adipose_Visceral_Omentum	Male	-0.82	0.412
ENSG00000171503	ETFDH	intron	4	158672490	158679290	Adipose_Subcutaneous	Distal	0.37	0.412
ENSG00000100226	GTPBP1	intron	22	38717000	38721742	Cells_EBV-transformed_lymphocytes	Male	-0.49	0.412
ENSG00000167380	ZNF226	intron	19	44165807	44170035	Adipose_Visceral_Omentum	Overall	-1.25	0.412
ENSG00000182359	KBTBD3	intron	11	106059109	106077312	Adipose_Visceral_Omentum	Distal	1.2	0.412
ENSG00000171045	TSNARE1	intron	8	142273587	142274781	Cells_EBV-transformed_lymphocytes	Colon	0.42	0.412
ENSG00000163481	RNF25	intron	2	218666059	218666159	Adipose_Visceral_Omentum	Proximal	-0.82	0.412
ENSG00000106560	GIMAP2	intron	7	150716690	150719042	Cells_EBV-transformed_lymphocytes	Overall	-0.72	0.412
ENSG00000213203	GIMAP1	intron	7	150716690	150719042	Cells_EBV-transformed_lymphocytes	Overall	-0.72	0.412
ENSG00000115525	ST3GAL5	intron	2	85848084	85861181	Adipose_Visceral_Omentum	Proximal	0.82	0.412
ENSG00000150779	TIMM8B	intron	11	112085462	112085978	Adipose_Subcutaneous	Male	-0.82	0.412
ENSG00000243244	STON1	intron	2	48530216	48530713	Adipose_Subcutaneous	Rectal	-0.82	0.412
		intron	18	14179597	14183652	Cells_EBV-transformed_lymphocytes	Overall	0.82	0.412
		intron	5	44786952	44808642	Cells_EBV-transformed_lymphocytes	Colon	-0.82	0.412
ENSG00000095787	WAC	intron	10	28614685	28616173	Cells_EBV-transformed_lymphocytes	Rectal	0.82	0.412
ENSG00000095787	WAC	intron	10	28614685	28616176	Adipose_Subcutaneous	Rectal	-0.82	0.412
ENSG00000101280	ANGPT4	intron	20	879848	881171	Adipose_Visceral_Omentum	Overall	-0.82	0.412
ENSG00000107537	PHYH	intron	10	13288541	13291825	Adipose_Subcutaneous	Colon	-0.82	0.412
ENSG00000115942	ORC2	intron	2	200940912	200941248	Adipose_Subcutaneous	Distal	-0.82	0.412
ENSG00000132205	EMILIN2	intron	18	2908975	2909691	Adipose_Subcutaneous	Proximal	0.82	0.412
ENSG00000143850	PLEKHA6	intron	1	204256888	204257353	Adipose_Subcutaneous	Colon	0.82	0.412
ENSG00000235257	ITGA9-AS1	intron	3	37806185	37808704	Colon_Sigmoid	Overall	-0.82	0.412
ENSG00000167384	ZNF180	intron	19	44497377	44500275	Adipose_Subcutaneous	Overall	-0.82	0.413
ENSG00000171824	EXOSC10	intron	1	11077443	11077601	Cells_EBV-transformed_lymphocytes	Distal	-0.81	0.413
ENSG00000108846	ABCC3	intron	17	50687730	50691092	Adipose_Visceral_Omentum	Proximal	1.02	0.413
ENSG00000087448	KLHL42	intron	12	27781202	27791708	Cells_EBV-transformed_lymphocytes	Rectal	0.85	0.413
ENSG00000133739	LRRCC1	intron	8	85107399	85110115	Adipose_Visceral_Omentum	Overall	-0.82	0.413
ENSG00000060339	CCAR1	intron	10	68755536	68757294	Adipose_Visceral_Omentum	Proximal	-0.82	0.413
ENSG00000132386	SERPINF1	intron	17	1772075	1775058	Adipose_Visceral_Omentum	Distal	-0.82	0.413
ENSG00000107281	NPDC1	intron	9	137039864	137039971	Adipose_Subcutaneous	Rectal	-0.82	0.413
ENSG00000122741	DCAF10	intron	9	37854982	37860048	Adipose_Subcutaneous	Female	0.82	0.413
ENSG00000140398	NEIL1	intron	15	75349339	75352324	Adipose_Visceral_Omentum	Rectal	0.21	0.413
ENSG00000112936	C7	intron	5	40962172	40964741	Adipose_Subcutaneous	Overall	-0.82	0.413
ENSG00000198742	SMURF1	intron	7	99033112	99035515	Adipose_Visceral_Omentum	Female	0.62	0.413
ENSG00000010361	FUZ	intron	19	49808491	49808574	Whole_Blood	Overall	-0.53	0.413
ENSG00000138193	PLCE1	intron	10	94252498	94254190	Adipose_Visceral_Omentum	Overall	1.18	0.413
ENSG00000138119	MYOF	intron	10	93404219	93408787	Adipose_Visceral_Omentum	Rectal	0.82	0.413
ENSG00000173801	JUP	intron	17	41771862	41786588	Adipose_Subcutaneous	Colon	0.98	0.413
ENSG00000155256	ZFYVE27	intron	10	97737325	97738477	Adipose_Subcutaneous	Overall	0.81	0.413
		intron	11	111838399	111844601	Cells_EBV-transformed_lymphocytes	Proximal	-0.82	0.413
ENSG00000061794	MRPS35	intron	12	27724186	27737539	Cells_EBV-transformed_lymphocytes	Proximal	0.82	0.413
ENSG00000067798	NAV3	intron	12	78127208	78128706	Adipose_Subcutaneous	Male	-0.82	0.413
ENSG00000079150	FKBP7	intron	2	178465931	178477062	Colon_Transverse	Overall	-0.82	0.413
ENSG00000090581	GNPTG	intron	16	1361797	1361872	Adipose_Subcutaneous	Female	-0.82	0.413
ENSG00000112511	PHF1	intron	6	33414829	33414966	Adipose_Visceral_Omentum	Female	-0.82	0.413
ENSG00000112511	PHF1	intron	6	33415144	33415235	Adipose_Visceral_Omentum	Female	0.82	0.413
ENSG00000131471	AOC3	intron	17	42854733	42856275	Adipose_Visceral_Omentum	Female	-0.82	0.413
ENSG00000136010	ALDH1L2	intron	12	105050058	105052090	Adipose_Subcutaneous	Distal	-0.82	0.413
ENSG00000151006	PRSS53	intron	16	31091342	31092783	Adipose_Visceral_Omentum	Distal	0.82	0.413
ENSG00000151006	PRSS53	intron	16	31092866	31093312	Adipose_Subcutaneous	Distal	0.82	0.413
ENSG00000157617	C2CD2	intron	21	41907784	41909459	Adipose_Subcutaneous	Female	0.82	0.413
ENSG00000166262	FAM227B	intron	15	49576845	49577172	Cells_EBV-transformed_lymphocytes	Distal	-0.82	0.413
ENSG00000167397	VKORC1	intron	16	31091342	31092783	Adipose_Visceral_Omentum	Distal	0.82	0.413
ENSG00000167397	VKORC1	intron	16	31092866	31093312	Adipose_Subcutaneous	Distal	0.82	0.413
ENSG00000173852	DPY19L1	intron	7	34941884	34942615	Adipose_Subcutaneous	Proximal	-0.82	0.413
ENSG00000177169	ULK1	intron	12	131917062	131917411	Adipose_Subcutaneous	Colon	-0.82	0.413
ENSG00000177628	GBA1	intron	1	155244230	155244506	Cells_EBV-transformed_lymphocytes	Male	0.82	0.413
ENSG00000177628	GBA	intron	1	155244230	155244506	Cells_EBV-transformed_lymphocytes	Male	0.82	0.413
ENSG00000178896	EXOSC4	intron	8	144080149	144080242	Adipose_Visceral_Omentum	Overall	-0.82	0.413
ENSG00000184402	SS18L1	intron	20	62143889	62154281	Cells_EBV-transformed_lymphocytes	Colon	0.82	0.413
ENSG00000197121	PGAP1	intron	2	196848037	196864987	Adipose_Visceral_Omentum	Rectal	0.82	0.413
ENSG00000197121	PGAP1	intron	2	196848037	196870941	Adipose_Visceral_Omentum	Rectal	-0.82	0.413
ENSG00000197323	TRIM33	intron	1	114421636	114424591	Cells_EBV-transformed_lymphocytes	Rectal	-0.82	0.413
ENSG00000197467	COL13A1	intron	10	69937715	69944125	Adipose_Subcutaneous	Female	0.82	0.413
ENSG00000235033	DAAM2-AS1	intron	6	39897400	39898961	Adipose_Visceral_Omentum	Proximal	-0.82	0.413
ENSG00000235033	DAAM2-AS1	intron	6	39897403	39899749	Adipose_Subcutaneous	Proximal	0.82	0.413
ENSG00000260549	MT1L	intron	16	56618244	56618589	Cells_EBV-transformed_lymphocytes	Rectal	0.82	0.413
ENSG00000185101	ANO9	intron	11	428199	428358	Cells_EBV-transformed_lymphocytes	Overall	0.82	0.413
ENSG00000273061	CDC37L1-DT	intron	9	4676749	4679387	Adipose_Visceral_Omentum	Male	-1.16	0.413
ENSG00000240303	ACAD11	intron	3	132619545	132626691	Adipose_Subcutaneous	Distal	0.28	0.413
ENSG00000186998	EMID1	intron	22	29225216	29226490	Cells_EBV-transformed_lymphocytes	Rectal	0.75	0.413
ENSG00000131732	ZCCHC9	intron	5	81301698	81308561	Cells_EBV-transformed_lymphocytes	Overall	0.36	0.413
ENSG00000196199	MPHOSPH8	intron	13	19661838	19661963	Cells_EBV-transformed_lymphocytes	Colon	-0.71	0.413
ENSG00000119725	ZNF410	intron	14	73923522	73931503	Adipose_Visceral_Omentum	Overall	-1.25	0.413
ENSG00000134444	RELCH	intron	18	62268948	62273980	Adipose_Subcutaneous	Proximal	0.81	0.413
ENSG00000231672	DIRC3	intron	2	217284863	217317966	Adipose_Subcutaneous	Overall	-0.82	0.413
ENSG00000102763	VWA8	intron	13	41727313	41729542	Colon_Transverse	Overall	0.02	0.413
ENSG00000075884	ARHGAP15	intron	2	143435699	143436913	Adipose_Subcutaneous	Female	-0.53	0.413
ENSG00000134152	KATNBL1	intron	15	34142371	34145398	Cells_EBV-transformed_lymphocytes	Proximal	-0.82	0.413
ENSG00000196460	RFX8	intron	2	101402752	101405943	Adipose_Visceral_Omentum	Overall	0.87	0.413
ENSG00000114770	ABCC5	intron	3	184001251	184014264	Adipose_Visceral_Omentum	Male	1	0.413
ENSG00000103811	CTSH	intron	15	78932038	78932372	Cells_EBV-transformed_lymphocytes	Overall	-0.39	0.413
ENSG00000169592	INO80E	intron	16	30003526	30003650	Adipose_Subcutaneous	Distal	-0.81	0.413
ENSG00000105355	PLIN3	intron	19	4844793	4847691	Cells_EBV-transformed_lymphocytes	Male	-0.82	0.413
		intron	18	80148254	80148554	Cells_EBV-transformed_lymphocytes	Distal	0.82	0.413
ENSG00000100068	LRP5L	intron	22	25357426	25359827	Cells_EBV-transformed_lymphocytes	Male	0.82	0.413
ENSG00000142453	CARM1	intron	19	10916777	10919595	Adipose_Visceral_Omentum	Rectal	-0.82	0.413
ENSG00000143630	HCN3	intron	1	155282840	155283974	Adipose_Visceral_Omentum	Overall	-0.27	0.413
ENSG00000147894	C9orf72	intron	9	27550707	27556561	Whole_Blood	Overall	-0.82	0.413
ENSG00000169016	E2F6	intron	2	11453798	11457179	Adipose_Subcutaneous	Distal	0.82	0.413
ENSG00000182957	SPATA13	intron	13	24270912	24284135	Adipose_Subcutaneous	Female	0.82	0.413
ENSG00000239467	AC007405.3	intron	2	170771427	170777377	Adipose_Visceral_Omentum	Proximal	-0.82	0.413
		intron	18	80148254	80148422	Cells_EBV-transformed_lymphocytes	Distal	-0.82	0.413
ENSG00000079277	MKNK1	intron	1	46593852	46594113	Cells_EBV-transformed_lymphocytes	Distal	0.82	0.413
ENSG00000084092	NOA1	intron	4	56964526	56966620	Adipose_Subcutaneous	Female	0.82	0.413
ENSG00000115109	EPB41L5	intron	2	120100814	120101589	Adipose_Subcutaneous	Distal	0.82	0.413
ENSG00000138382	METTL5	intron	2	169821273	169821943	Adipose_Subcutaneous	Female	0.82	0.413
ENSG00000141384	TAF4B	intron	18	26357794	26389845	Adipose_Subcutaneous	Rectal	-0.82	0.413
ENSG00000145545	SRD5A1	intron	5	6652008	6656078	Adipose_Subcutaneous	Female	0.82	0.413
ENSG00000162600	OMA1	intron	1	58539310	58546664	Adipose_Subcutaneous	Rectal	-0.82	0.413
ENSG00000197037	ZSCAN25	intron	7	99616989	99618525	Adipose_Subcutaneous	Female	-0.82	0.413
ENSG00000255052	FAM66D	intron	8	12122050	12145423	Adipose_Subcutaneous	Overall	0.09	0.413
ENSG00000064313	TAF2	intron	8	119745036	119746705	Cells_EBV-transformed_lymphocytes	Distal	0.27	0.413
ENSG00000166451	CENPN	intron	16	81022698	81024715	Cells_EBV-transformed_lymphocytes	Distal	-0.82	0.413
ENSG00000080822	CLDND1	intron	3	98521437	98522849	Adipose_Visceral_Omentum	Colon	0.82	0.413
ENSG00000080822	CLDND1	intron	3	98521442	98522849	Adipose_Subcutaneous	Colon	-0.27	0.413
		intron	10	1233845	1242131	Cells_EBV-transformed_lymphocytes	Female	-0.82	0.413
		intron	17	62507449	62508408	Cells_EBV-transformed_lymphocytes	Proximal	0.82	0.413
ENSG00000140876	NUDT7	intron	16	77725584	77741582	Whole_Blood	Overall	-0.88	0.413
ENSG00000181894	ZNF329	intron	19	58143198	58150752	Cells_EBV-transformed_lymphocytes	Proximal	-0.98	0.413
ENSG00000122779	TRIM24	intron	7	138576445	138577420	Cells_EBV-transformed_lymphocytes	Overall	-0.82	0.413
ENSG00000203999	LINC01270	intron	20	50275735	50277491	Adipose_Visceral_Omentum	Overall	0.96	0.413
ENSG00000224397	PELATON	intron	20	50275735	50277491	Adipose_Visceral_Omentum	Overall	0.96	0.413
ENSG00000087470	DNM1L	intron	12	32738296	32740064	Adipose_Subcutaneous	Female	1.12	0.413
ENSG00000179832	MROH1	intron	8	144260057	144260677	Cells_EBV-transformed_lymphocytes	Rectal	0.82	0.413
ENSG00000163702	IL17RC	intron	3	9930943	9932608	Adipose_Visceral_Omentum	Overall	-0.81	0.413
ENSG00000103811	CTSH	intron	15	78931506	78931869	Adipose_Subcutaneous	Rectal	-1.26	0.413
ENSG00000240875	LINC00886	intron	3	156672130	156674207	Adipose_Subcutaneous	Overall	0.81	0.413
ENSG00000243926	TIPARP-AS1	intron	3	156672130	156674207	Adipose_Subcutaneous	Overall	0.81	0.413
ENSG00000138964	PARVG	intron	22	44198722	44205757	Cells_EBV-transformed_lymphocytes	Female	0.81	0.413
ENSG00000188352	FOCAD	intron	9	20658826	20715322	Cells_EBV-transformed_lymphocytes	Overall	0.86	0.413
ENSG00000186162	CIDECP1	intron	3	10015526	10023560	Colon_Transverse	Overall	0.81	0.413
ENSG00000167065	DUSP18	intron	22	30652297	30663404	Adipose_Subcutaneous	Proximal	0.82	0.413
ENSG00000240303	ACAD11	intron	3	132605205	132618634	Adipose_Subcutaneous	Female	0.82	0.413
ENSG00000111011	RSRC2	intron	12	122511188	122514712	Adipose_Subcutaneous	Male	0.27	0.413
ENSG00000112159	MDN1	intron	6	89776695	89780212	Cells_EBV-transformed_lymphocytes	Male	-0.82	0.413
ENSG00000124181	PLCG1	intron	20	41174011	41174127	Adipose_Visceral_Omentum	Colon	-0.82	0.413
ENSG00000130159	ECSIT	intron	19	11514221	11519075	Adipose_Visceral_Omentum	Rectal	0.82	0.413
ENSG00000132600	PRMT7	intron	16	68312176	68321426	Adipose_Subcutaneous	Proximal	0.82	0.413
ENSG00000144233	AMMECR1L	intron	2	127884312	127885810	Adipose_Visceral_Omentum	Proximal	-0.82	0.413
ENSG00000154262	ABCA6	intron	17	69140748	69149033	Adipose_Visceral_Omentum	Rectal	0.82	0.413
ENSG00000154263	ABCA10	intron	17	69140748	69149033	Adipose_Visceral_Omentum	Rectal	0.82	0.413
ENSG00000164066	INTU	intron	4	127633180	127643521	Colon_Sigmoid	Overall	-0.82	0.413
ENSG00000174373	RALGAPA1	intron	14	35595789	35605586	Adipose_Subcutaneous	Male	0.82	0.413
ENSG00000215483	LINC00598	intron	13	40082316	40094536	Adipose_Visceral_Omentum	Overall	-0.82	0.413
ENSG00000154930	ACSS1	intron	20	25046872	25048085	Colon_Transverse	Overall	-0.82	0.413
ENSG00000152926	ZNF117	intron	7	65006322	65006541	Adipose_Visceral_Omentum	Female	-0.82	0.413
ENSG00000213462	ERV3-1	intron	7	65006322	65006541	Adipose_Visceral_Omentum	Female	-0.82	0.413
ENSG00000156869	FRRS1	intron	1	99709259	99710806	Colon_Transverse	Overall	-0.81	0.413
ENSG00000164124	TMEM144	intron	4	158232982	158235438	Adipose_Subcutaneous	Overall	0.82	0.413
ENSG00000169905	TOR1AIP2	intron	1	179865854	179877693	Adipose_Visceral_Omentum	Male	0.82	0.413
ENSG00000185808	PIGP	intron	21	37069624	37072145	Adipose_Subcutaneous	Male	-0.86	0.413
ENSG00000196943	NOP9	intron	14	24300857	24301570	Adipose_Subcutaneous	Overall	-0.8	0.413
ENSG00000196943	NOP9	intron	14	24300857	24301612	Adipose_Subcutaneous	Overall	0.61	0.413
ENSG00000010270	STARD3NL	intron	7	38201830	38207447	Cells_EBV-transformed_lymphocytes	Distal	0.82	0.413
ENSG00000136819	C9orf78	intron	9	129828252	129829205	Cells_EBV-transformed_lymphocytes	Rectal	0.82	0.413
ENSG00000106009	BRAT1	intron	7	2538944	2539179	Cells_EBV-transformed_lymphocytes	Female	-1.29	0.413
ENSG00000131591	C1orf159	intron	1	1090428	1091472	Adipose_Subcutaneous	Distal	1	0.413
ENSG00000136819	C9orf78	intron	9	129828252	129829236	Cells_EBV-transformed_lymphocytes	Distal	-0.82	0.413
ENSG00000124207	CSE1L	intron	20	49084162	49089247	Adipose_Subcutaneous	Colon	1.26	0.413
ENSG00000064490	RFXANK	intron	19	19200893	19201649	Adipose_Visceral_Omentum	Colon	1.27	0.413
ENSG00000169490	TM2D2	intron	8	38995794	38996213	Adipose_Visceral_Omentum	Female	-0.65	0.413
		intron	9	125172001	125174787	Cells_EBV-transformed_lymphocytes	Rectal	0.82	0.413
ENSG00000072274	TFRC	intron	3	196060247	196062582	Adipose_Visceral_Omentum	Female	0.82	0.413
ENSG00000077063	CTTNBP2	intron	7	117728267	117734913	Adipose_Subcutaneous	Distal	0.82	0.413
ENSG00000114861	FOXP1	intron	3	71047095	71052537	Colon_Sigmoid	Overall	0.82	0.413
ENSG00000169914	OTUD3	intron	1	19897662	19904267	Cells_EBV-transformed_lymphocytes	Colon	0.82	0.413
ENSG00000175110	MRPS22	intron	3	139344718	139346878	Cells_EBV-transformed_lymphocytes	Female	0.82	0.413
ENSG00000177054	ZDHHC13	intron	11	19117276	19146181	Cells_EBV-transformed_lymphocytes	Proximal	0.82	0.413
ENSG00000188566	NDOR1	intron	9	137214068	137214204	Adipose_Visceral_Omentum	Colon	-0.82	0.413
ENSG00000004139	SARM1	intron	17	28360847	28361675	Cells_EBV-transformed_lymphocytes	Proximal	0.82	0.413
ENSG00000005379	TSPOAP1	intron	17	58305171	58305387	Adipose_Visceral_Omentum	Female	-0.82	0.413
ENSG00000101000	PROCR	intron	20	35176446	35176698	Adipose_Subcutaneous	Proximal	-0.82	0.413
ENSG00000101000	PROCR	intron	20	35176446	35177087	Adipose_Subcutaneous	Proximal	0.82	0.413
ENSG00000101000	PROCR	intron	20	35176446	35215893	Adipose_Visceral_Omentum	Proximal	0.82	0.413
ENSG00000101000	PROCR	intron	20	35177215	35183461	Adipose_Subcutaneous	Proximal	0.82	0.413
ENSG00000101000	PROCR	intron	20	35177215	35215893	Adipose_Subcutaneous	Proximal	0.82	0.413
ENSG00000101639	CEP192	intron	18	13103588	13103875	Adipose_Subcutaneous	Male	0.82	0.413
ENSG00000101639	CEP192	intron	18	13103588	13104984	Adipose_Subcutaneous	Male	0.82	0.413
ENSG00000104731	KLHDC4	intron	16	87729364	87730552	Cells_EBV-transformed_lymphocytes	Overall	-0.82	0.413
ENSG00000106993	CDC37L1	intron	9	4685158	4688513	Adipose_Visceral_Omentum	Male	-0.82	0.413
ENSG00000107643	MAPK8	intron	10	48426070	48426380	Adipose_Visceral_Omentum	Rectal	0.82	0.413
ENSG00000115464	USP34	intron	2	61284957	61288677	Cells_EBV-transformed_lymphocytes	Proximal	-0.82	0.413
ENSG00000116161	CACYBP	intron	1	174999689	175004614	Adipose_Subcutaneous	Female	0.82	0.413
ENSG00000116161	CACYBP	intron	1	175000195	175004614	Cells_EBV-transformed_lymphocytes	Female	0.82	0.413
ENSG00000119414	PPP6C	intron	9	125171180	125171909	Adipose_Subcutaneous	Rectal	-0.82	0.413
ENSG00000133731	IMPA1	intron	8	81676265	81679126	Cells_EBV-transformed_lymphocytes	Proximal	0.82	0.413
ENSG00000134255	CEPT1	intron	1	111139914	111147642	Cells_EBV-transformed_lymphocytes	Colon	0.82	0.413
ENSG00000142303	ADAMTS10	intron	19	8586251	8586344	Adipose_Subcutaneous	Overall	0.82	0.413
ENSG00000144134	RABL2A	intron	2	113628713	113632915	Adipose_Subcutaneous	Proximal	-0.82	0.413
ENSG00000163661	PTX3	intron	3	157437063	157437513	Adipose_Visceral_Omentum	Overall	0.82	0.413
ENSG00000163661	PTX3	intron	3	157437914	157442366	Adipose_Visceral_Omentum	Overall	-0.82	0.413
ENSG00000165810	BTNL9	intron	5	181053501	181055989	Adipose_Visceral_Omentum	Female	0.82	0.413
ENSG00000175110	MRPS22	intron	3	139344198	139346878	Adipose_Subcutaneous	Female	-0.82	0.413
ENSG00000178031	ADAMTSL1	intron	9	18829977	18887831	Adipose_Visceral_Omentum	Distal	-0.82	0.413
ENSG00000203705	TATDN3	intron	1	212797196	212804320	Adipose_Subcutaneous	Colon	0	0.413
ENSG00000234546	LNCTAM34A	intron	1	9191124	9191393	Cells_EBV-transformed_lymphocytes	Rectal	0.82	0.413
ENSG00000244045	TMEM199	intron	17	28360847	28361675	Cells_EBV-transformed_lymphocytes	Proximal	0.82	0.413
ENSG00000163964	PIGX	intron	3	196713124	196716858	Adipose_Visceral_Omentum	Colon	0.81	0.413
ENSG00000174004	NRROS	intron	3	196713124	196716858	Adipose_Visceral_Omentum	Colon	0.81	0.413
ENSG00000137656	BUD13	intron	11	116748575	116756228	Adipose_Visceral_Omentum	Proximal	0.33	0.413
ENSG00000100997	ABHD12	intron	20	25300884	25302219	Adipose_Visceral_Omentum	Colon	1.07	0.413
ENSG00000142197	DOP1B	intron	21	36281611	36288014	Adipose_Visceral_Omentum	Colon	0.34	0.413
ENSG00000166012	TAF1D	intron	11	93730712	93734625	Adipose_Subcutaneous	Rectal	0.82	0.413
ENSG00000166012	TAF1D	intron	11	93730712	93731150	Adipose_Subcutaneous	Rectal	-0.82	0.413
ENSG00000196739	COL27A1	intron	9	114288967	114289172	Adipose_Subcutaneous	Proximal	-0.82	0.413
ENSG00000148120	AOPEP	intron	9	95082719	95086682	Adipose_Visceral_Omentum	Overall	0.81	0.413
ENSG00000170185	USP38	intron	4	143214943	143220295	Adipose_Visceral_Omentum	Male	0.82	0.413
ENSG00000125447	GGA3	intron	17	75243570	75246509	Adipose_Subcutaneous	Male	0.74	0.413
ENSG00000154710	RABGEF1	intron	7	66654626	66700769	Cells_EBV-transformed_lymphocytes	Rectal	-0.82	0.413
ENSG00000226824	AC006001.2	intron	7	66654626	66700769	Cells_EBV-transformed_lymphocytes	Rectal	-0.82	0.413
ENSG00000206417	H1-10-AS1	intron	3	129323997	129324181	Adipose_Subcutaneous	Distal	0.81	0.413
ENSG00000113504	SLC12A7	intron	5	1081744	1083745	Cells_EBV-transformed_lymphocytes	Proximal	-0.82	0.413
ENSG00000124831	LRRFIP1	intron	2	237760205	237769943	Adipose_Visceral_Omentum	Proximal	1.27	0.413
		intron	9	133474835	133474961	Cells_EBV-transformed_lymphocytes	Proximal	0.82	0.413
ENSG00000132478	UNK	intron	17	75813878	75815169	Adipose_Subcutaneous	Rectal	-0.31	0.413
ENSG00000124588	NQO2	intron	6	3016985	3018193	Adipose_Subcutaneous	Rectal	-0.81	0.413
ENSG00000163605	PPP4R2	intron	3	73061060	73064003	Adipose_Visceral_Omentum	Overall	-1.03	0.413
ENSG00000048649	RSF1	intron	11	77813701	77820528	Adipose_Subcutaneous	Male	-0.82	0.413
ENSG00000101138	CSTF1	intron	20	56392538	56395521	Adipose_Visceral_Omentum	Colon	-0.82	0.413
ENSG00000104774	MAN2B1	intron	19	12661376	12663317	Adipose_Subcutaneous	Male	-0.82	0.413
ENSG00000108559	NUP88	intron	17	5394981	5399552	Cells_EBV-transformed_lymphocytes	Distal	-0.82	0.413
ENSG00000114670	NEK11	intron	3	131029878	131080423	Adipose_Visceral_Omentum	Distal	-0.82	0.413
ENSG00000137411	VARS2	intron	6	30917806	30918827	Cells_EBV-transformed_lymphocytes	Distal	0.82	0.413
ENSG00000142552	RCN3	intron	19	49533032	49534193	Adipose_Subcutaneous	Distal	0.82	0.413
ENSG00000151718	WWC2	intron	4	183280897	183282708	Adipose_Subcutaneous	Female	-0.82	0.413
ENSG00000151718	WWC2	intron	4	183280969	183282708	Adipose_Subcutaneous	Female	0.82	0.413
ENSG00000152061	RABGAP1L	intron	1	174683596	174699525	Adipose_Subcutaneous	Proximal	-0.82	0.413
ENSG00000158545	ZC3H18	intron	16	88577726	88586600	Adipose_Visceral_Omentum	Rectal	0.82	0.413
ENSG00000159423	ALDH4A1	intron	1	18890105	18902462	Adipose_Subcutaneous	Male	0.82	0.413
ENSG00000163660	CCNL1	intron	3	157157083	157158866	Adipose_Visceral_Omentum	Colon	-0.82	0.413
ENSG00000163703	CRELD1	intron	3	9944095	9944365	Adipose_Visceral_Omentum	Proximal	-0.82	0.413
ENSG00000164654	MIOS	intron	7	7585805	7588498	Adipose_Subcutaneous	Overall	0.82	0.413
ENSG00000165810	BTNL9	intron	5	181040432	181047927	Adipose_Visceral_Omentum	Proximal	0.82	0.413
ENSG00000166289	PLEKHF1	intron	19	29667180	29673824	Cells_EBV-transformed_lymphocytes	Female	0	0.413
ENSG00000183621	ZNF438	intron	10	30984426	30999338	Adipose_Subcutaneous	Male	0.82	0.413
ENSG00000187239	FNBP1	intron	9	129900101	129900426	Adipose_Subcutaneous	Male	0.82	0.413
ENSG00000196961	AP2A1	intron	19	49792494	49792991	Adipose_Subcutaneous	Overall	-0.82	0.413
ENSG00000198954	KIFBP	intron	10	69005915	69007627	Adipose_Subcutaneous	Proximal	-0.82	0.413
ENSG00000198954	KIFBP	intron	10	69007751	69008841	Adipose_Subcutaneous	Proximal	-0.82	0.413
ENSG00000204859	ZBTB48	intron	1	6580070	6580541	Adipose_Subcutaneous	Proximal	0.82	0.413
ENSG00000230082	PRRT3-AS1	intron	3	9944095	9944365	Adipose_Visceral_Omentum	Proximal	-0.82	0.413
ENSG00000253540	FAM86HP	intron	3	130104297	130105530	Cells_EBV-transformed_lymphocytes	Colon	0.3	0.413
ENSG00000185684	EP400P1	intron	12	132084399	132103997	Adipose_Visceral_Omentum	Distal	-0.39	0.413
ENSG00000132842	AP3B1	intron	5	78129307	78141143	Adipose_Subcutaneous	Overall	0.33	0.413
ENSG00000130511	SSBP4	intron	19	18433932	18434217	Adipose_Subcutaneous	Rectal	-0.03	0.413
ENSG00000125247	TMTC4	intron	13	100642311	100662964	Adipose_Subcutaneous	Rectal	-0.13	0.413
ENSG00000182362	YBEY	intron	21	46296230	46297539	Whole_Blood	Overall	0.93	0.413
ENSG00000042317	SPATA7	intron	14	88385837	88391381	Adipose_Subcutaneous	Overall	0.7	0.413
ENSG00000225439	BOLA3-DT	intron	2	74148478	74148698	Adipose_Subcutaneous	Distal	-0.18	0.413
ENSG00000135845	PIGC	intron	1	172370311	172376554	Adipose_Visceral_Omentum	Distal	-0.32	0.413
ENSG00000171101	SIGLEC17P	intron	19	51168650	51172066	Adipose_Subcutaneous	Distal	-0.82	0.413
ENSG00000103066	PLA2G15	intron	16	68245553	68249290	Adipose_Visceral_Omentum	Rectal	-0.82	0.413
ENSG00000134339	SAA2	intron	11	18245515	18245910	Adipose_Subcutaneous	Female	0.18	0.413
ENSG00000148965	SAA4	intron	11	18245515	18245910	Adipose_Subcutaneous	Female	0.18	0.413
ENSG00000188313	PLSCR1	intron	3	146538044	146544467	Cells_EBV-transformed_lymphocytes	Proximal	1.19	0.413
ENSG00000204632	HLA-G	intron	6	30261479	30261587	Adipose_Visceral_Omentum	Female	-0.49	0.413
ENSG00000206341	HLA-H	intron	6	30261479	30261587	Adipose_Visceral_Omentum	Female	-0.49	0.413
ENSG00000206503	HLA-A	intron	6	30261479	30261587	Adipose_Visceral_Omentum	Female	-0.49	0.413
ENSG00000231130	HLA-T	intron	6	30261479	30261587	Adipose_Visceral_Omentum	Female	-0.49	0.413
ENSG00000243753	HLA-L	intron	6	30261479	30261587	Adipose_Visceral_Omentum	Female	-0.49	0.413
ENSG00000137449	CPEB2	intron	4	15008427	15017188	Adipose_Subcutaneous	Rectal	-0.62	0.413
ENSG00000162076	FLYWCH2	intron	16	2895320	2896352	Adipose_Subcutaneous	Proximal	0.82	0.413
ENSG00000106948	AKNA	intron	9	114337306	114337560	Cells_EBV-transformed_lymphocytes	Rectal	0.48	0.413
ENSG00000066697	MSANTD3	intron	9	100427393	100441906	Adipose_Subcutaneous	Distal	0.82	0.413
ENSG00000054179	ENTPD2	intron	9	137048860	137048941	Cells_EBV-transformed_lymphocytes	Proximal	0.82	0.413
		intron	1	203059271	203059770	Cells_EBV-transformed_lymphocytes	Overall	0.82	0.413
ENSG00000018510	AGPS	intron	2	177462018	177468416	Cells_EBV-transformed_lymphocytes	Overall	0	0.413
ENSG00000079277	MKNK1	intron	1	46576654	46580530	Adipose_Subcutaneous	Distal	0.82	0.413
ENSG00000086189	DIMT1	intron	5	62392234	62392926	Adipose_Subcutaneous	Overall	0.82	0.413
ENSG00000087157	PGS1	intron	17	78420323	78424061	Adipose_Visceral_Omentum	Proximal	0.82	0.413
ENSG00000099817	POLR2E	intron	19	1094078	1095259	Cells_EBV-transformed_lymphocytes	Colon	0.82	0.413
ENSG00000116001	TIA1	intron	2	70212845	70214349	Adipose_Subcutaneous	Distal	0.82	0.413
ENSG00000120896	SORBS3	intron	8	22566484	22566661	Adipose_Visceral_Omentum	Distal	-0.82	0.413
ENSG00000136111	TBC1D4	intron	13	75337040	75341125	Cells_EBV-transformed_lymphocytes	Colon	-0.82	0.413
ENSG00000138735	PDE5A	intron	4	119607297	119627150	Adipose_Subcutaneous	Rectal	-0.82	0.413
ENSG00000138735	PDE5A	intron	4	119607297	119628520	Adipose_Subcutaneous	Rectal	0.82	0.413
ENSG00000149573	MPZL2	intron	11	118261445	118262438	Adipose_Subcutaneous	Female	0.82	0.413
ENSG00000166912	MTMR10	intron	15	30966040	30967920	Adipose_Subcutaneous	Female	-0.82	0.413
ENSG00000168395	ING5	intron	2	241703883	241704653	Adipose_Visceral_Omentum	Proximal	0.82	0.413
ENSG00000175309	PHYKPL	intron	5	178222580	178222852	Adipose_Visceral_Omentum	Proximal	0.82	0.413
ENSG00000185442	FAM174B	intron	15	92782141	92787964	Adipose_Visceral_Omentum	Overall	-0.82	0.413
ENSG00000185485	SDHAP1	intron	3	195967990	195968215	Adipose_Subcutaneous	Colon	-0.82	0.413
ENSG00000187951	ARHGAP11B	intron	15	30641617	30644639	Cells_EBV-transformed_lymphocytes	Female	-0.82	0.413
ENSG00000196576	PLXNB2	intron	22	50281189	50281360	Adipose_Visceral_Omentum	Proximal	0.82	0.413
ENSG00000258741	H2AZ2P1	intron	15	92782141	92787964	Adipose_Visceral_Omentum	Overall	-0.82	0.413
ENSG00000258922	AC106028.2	intron	15	92782141	92787964	Adipose_Visceral_Omentum	Overall	-0.82	0.413
ENSG00000002933	TMEM176A	intron	7	150804472	150804827	Adipose_Subcutaneous	Overall	0.8	0.413
ENSG00000159147	DONSON	intron	21	33582055	33584590	Adipose_Subcutaneous	Distal	-0.97	0.413
ENSG00000161671	EMC10	intron	19	50480977	50482149	Adipose_Visceral_Omentum	Overall	1.24	0.413
ENSG00000166913	YWHAB	intron	20	44885886	44901531	Adipose_Visceral_Omentum	Female	0.81	0.413
ENSG00000170634	ACYP2	intron	2	54267365	54304688	Adipose_Subcutaneous	Colon	-0.81	0.413
ENSG00000130921	MTRFR	intron	12	123233531	123253647	Adipose_Visceral_Omentum	Male	0.82	0.413
ENSG00000175806	MSRA	intron	8	10054658	10207833	Adipose_Visceral_Omentum	Distal	-0.42	0.413
ENSG00000136878	USP20	intron	9	129865381	129868005	Adipose_Subcutaneous	Proximal	0	0.413
ENSG00000214046	SMIM7	intron	19	16646800	16647120	Cells_EBV-transformed_lymphocytes	Male	-0.82	0.413
ENSG00000130222	GADD45G	intron	9	89605174	89605667	Adipose_Visceral_Omentum	Proximal	-0.42	0.413
ENSG00000168405	CMAHP	intron	6	25081658	25084480	Cells_EBV-transformed_lymphocytes	Distal	0.81	0.413
ENSG00000064313	TAF2	intron	8	119762608	119778019	Adipose_Visceral_Omentum	Proximal	0.3	0.413
ENSG00000172890	NADSYN1	intron	11	71474526	71476201	Cells_EBV-transformed_lymphocytes	Proximal	-0.66	0.413
ENSG00000167272	POP5	intron	12	120579923	120580996	Adipose_Visceral_Omentum	Distal	-0.82	0.413
ENSG00000104517	UBR5	intron	8	102262070	102265100	Cells_EBV-transformed_lymphocytes	Proximal	-0.18	0.413
ENSG00000130429	ARPC1B	intron	7	99377455	99385702	Adipose_Visceral_Omentum	Colon	-0.81	0.413
ENSG00000101558	VAPA	intron	18	9914335	9931810	Adipose_Visceral_Omentum	Distal	0.65	0.413
ENSG00000129295	DNAAF11	intron	8	132578516	132583694	Adipose_Subcutaneous	Female	0.82	0.413
ENSG00000060688	SNRNP40	intron	1	31261632	31267871	Adipose_Subcutaneous	Male	-0.46	0.413
ENSG00000185024	BRF1	intron	14	105228913	105241265	Adipose_Visceral_Omentum	Distal	-0.95	0.413
ENSG00000109065	NAT9	intron	17	74773685	74773866	Adipose_Visceral_Omentum	Male	0.81	0.413
		intron	9	83623221	83628007	Cells_EBV-transformed_lymphocytes	Distal	0.82	0.413
ENSG00000113645	WWC1	intron	5	168454100	168455356	Adipose_Visceral_Omentum	Colon	0.82	0.413
ENSG00000122376	SHLD2	intron	10	87104962	87151350	Cells_EBV-transformed_lymphocytes	Colon	-0.82	0.413
ENSG00000131373	HACL1	intron	3	15585342	15586525	Adipose_Visceral_Omentum	Female	0.82	0.413
ENSG00000131373	HACL1	intron	3	15585342	15589540	Adipose_Subcutaneous	Female	-0.82	0.413
ENSG00000132313	MRPL35	intron	2	86206295	86207183	Colon_Transverse	Overall	-0.82	0.413
ENSG00000137767	SQOR	intron	15	45676310	45682478	Cells_EBV-transformed_lymphocytes	Proximal	-0.82	0.413
ENSG00000148057	IDNK	intron	9	83623221	83628181	Adipose_Subcutaneous	Distal	0.82	0.413
ENSG00000156787	TBC1D31	intron	8	123144855	123150036	Cells_EBV-transformed_lymphocytes	Male	0.82	0.413
ENSG00000164924	YWHAZ	intron	8	100948900	100951929	Cells_EBV-transformed_lymphocytes	Rectal	0.82	0.413
ENSG00000165264	NDUFB6	intron	9	32553944	32570960	Adipose_Subcutaneous	Male	0.82	0.413
ENSG00000168779	SHOX2	intron	3	158098284	158099860	Cells_EBV-transformed_lymphocytes	Distal	0.82	0.413
ENSG00000168779	SHOX2	intron	3	158098320	158099860	Adipose_Subcutaneous	Distal	-0.82	0.413
ENSG00000196961	AP2A1	intron	19	49792064	49792991	Adipose_Subcutaneous	Rectal	0.82	0.413
ENSG00000196961	AP2A1	intron	19	49792494	49792991	Adipose_Subcutaneous	Rectal	-0.82	0.413
ENSG00000221926	TRIM16	intron	17	15680953	15682854	Cells_EBV-transformed_lymphocytes	Proximal	0	0.413
ENSG00000115705	TPO	intron	2	1496765	1516883	Colon_Sigmoid	Overall	0.82	0.413
ENSG00000141580	WDR45B	intron	17	82631022	82643949	Whole_Blood	Overall	-0.46	0.413
ENSG00000173272	MZT2A	intron	2	131484218	131492992	Adipose_Subcutaneous	Distal	0.82	0.413
		intron	4	87132408	87139731	Cells_EBV-transformed_lymphocytes	Colon	-0.82	0.413
ENSG00000131732	ZCCHC9	intron	5	81301670	81308561	Adipose_Subcutaneous	Overall	0.84	0.413
ENSG00000131446	MGAT1	intron	5	180793097	180815414	Adipose_Visceral_Omentum	Female	1.29	0.413
ENSG00000144837	PLA1A	intron	3	119609576	119613017	Cells_EBV-transformed_lymphocytes	Male	-0.82	0.413
ENSG00000148832	PAOX	intron	10	133381659	133388956	Adipose_Visceral_Omentum	Colon	-0.46	0.413
ENSG00000177990	DPY19L2	intron	12	63560662	63567600	Adipose_Subcutaneous	Distal	-0.81	0.413
ENSG00000138434	ITPRID2	intron	2	181919446	181920597	Adipose_Subcutaneous	Distal	-0.81	0.413
ENSG00000198920	KIAA0753	intron	17	6623097	6623607	Adipose_Subcutaneous	Proximal	-0.71	0.413
ENSG00000143748	NVL	intron	1	224268133	224269732	Cells_EBV-transformed_lymphocytes	Rectal	0.82	0.413
ENSG00000143748	NVL	intron	1	224268133	224275339	Adipose_Visceral_Omentum	Rectal	-0.82	0.413
ENSG00000083444	PLOD1	intron	1	11954893	11956917	Colon_Sigmoid	Overall	0.82	0.413
ENSG00000001617	SEMA3F	intron	3	50176861	50182284	Adipose_Visceral_Omentum	Colon	0.82	0.413
ENSG00000001617	SEMA3F	intron	3	50177328	50182284	Adipose_Visceral_Omentum	Colon	-0.82	0.413
ENSG00000106829	TLE4	intron	9	79627448	79649820	Adipose_Subcutaneous	Female	0.82	0.413
ENSG00000108465	CDK5RAP3	intron	17	47975638	47975869	Cells_EBV-transformed_lymphocytes	Distal	0.82	0.413
ENSG00000116213	WRAP73	intron	1	3631657	3632213	Adipose_Subcutaneous	Overall	0.82	0.413
ENSG00000116213	WRAP73	intron	1	3632156	3633398	Adipose_Subcutaneous	Overall	-0.82	0.413
ENSG00000116213	WRAP73	intron	1	3632317	3633398	Cells_EBV-transformed_lymphocytes	Overall	0.82	0.413
ENSG00000116213	WRAP73	intron	1	3632338	3633398	Adipose_Subcutaneous	Overall	0.82	0.413
ENSG00000116353	MECR	intron	1	29200589	29201943	Cells_EBV-transformed_lymphocytes	Colon	0.82	0.413
ENSG00000128709	HOXD9	intron	2	176117578	176118954	Colon_Sigmoid	Overall	0.82	0.413
ENSG00000128710	HOXD10	intron	2	176117578	176118954	Colon_Sigmoid	Overall	0.82	0.413
ENSG00000140598	EFL1	intron	15	82230971	82238307	Cells_EBV-transformed_lymphocytes	Male	-0.82	0.413
ENSG00000144908	ALDH1L1	intron	3	126114656	126118005	Adipose_Visceral_Omentum	Overall	0.82	0.413
ENSG00000144908	ALDH1L1	intron	3	126115416	126118005	Adipose_Visceral_Omentum	Overall	-0.82	0.413
ENSG00000153922	CHD1	intron	5	98860068	98863408	Adipose_Subcutaneous	Proximal	0.27	0.413
ENSG00000159346	ADIPOR1	intron	1	202945195	202946439	Adipose_Visceral_Omentum	Female	-0.82	0.413
ENSG00000163956	LRPAP1	intron	4	3520193	3524907	Adipose_Visceral_Omentum	Rectal	0.82	0.413
ENSG00000175106	TVP23C	intron	17	15503232	15540433	Adipose_Subcutaneous	Distal	0.82	0.413
ENSG00000175879	HOXD8	intron	2	176117578	176118954	Colon_Sigmoid	Overall	0.82	0.413
ENSG00000188186	LAMTOR4	intron	7	100153517	100153867	Adipose_Subcutaneous	Male	-0.82	0.413
ENSG00000197355	UAP1L1	intron	9	137077821	137078050	Adipose_Visceral_Omentum	Female	0.82	0.413
ENSG00000197355	UAP1L1	intron	9	137079449	137080002	Adipose_Visceral_Omentum	Female	0.82	0.413
ENSG00000197816	CCDC180	intron	9	97330767	97343340	Adipose_Visceral_Omentum	Distal	-0.82	0.413
ENSG00000197948	FCHSD1	intron	5	141645932	141646087	Adipose_Visceral_Omentum	Female	-0.82	0.413
ENSG00000239704	CDRT4	intron	17	15503232	15540433	Adipose_Subcutaneous	Distal	0.82	0.413
ENSG00000197355	UAP1L1	intron	9	137079148	137079256	Cells_EBV-transformed_lymphocytes	Female	-0.82	0.413
ENSG00000174775	HRAS	intron	11	533944	534212	Adipose_Subcutaneous	Male	0.9	0.413
ENSG00000131504	DIAPH1	intron	5	141587197	141618798	Cells_EBV-transformed_lymphocytes	Male	-0.14	0.413
ENSG00000143951	WDPCP	intron	2	63313311	63378386	Adipose_Visceral_Omentum	Rectal	-0.81	0.413
ENSG00000178307	TMEM11	intron	17	21211227	21214091	Cells_EBV-transformed_lymphocytes	Overall	0.05	0.413
ENSG00000154310	TNIK	intron	3	171347218	171369620	Colon_Transverse	Overall	1.34	0.413
ENSG00000133739	LRRCC1	intron	8	85107399	85109595	Colon_Transverse	Overall	0.81	0.413
ENSG00000132274	TRIM22	intron	11	5696655	5698315	Adipose_Subcutaneous	Distal	-0.82	0.413
ENSG00000204262	COL5A2	intron	2	189110449	189179508	Adipose_Subcutaneous	Rectal	0.82	0.413
ENSG00000215837	SDHAP2	intron	3	195685939	195688533	Adipose_Visceral_Omentum	Overall	1.2	0.413
ENSG00000283426	SMBD1P	intron	3	195685939	195688533	Adipose_Visceral_Omentum	Overall	1.2	0.413
ENSG00000170899	GSTA4	intron	6	52978592	52982574	Adipose_Subcutaneous	Female	0.22	0.413
ENSG00000197343	ZNF655	intron	7	99561973	99562368	Cells_EBV-transformed_lymphocytes	Proximal	0.82	0.413
ENSG00000244219	TMEM225B	intron	7	99561973	99562368	Cells_EBV-transformed_lymphocytes	Proximal	0.82	0.413
ENSG00000275066	SYNRG	intron	17	37538420	37539192	Cells_EBV-transformed_lymphocytes	Proximal	0.81	0.413
ENSG00000186272	ZNF17	intron	19	57411406	57413596	Cells_EBV-transformed_lymphocytes	Male	0.82	0.413
ENSG00000075945	KIFAP3	intron	1	170039288	170046712	Cells_EBV-transformed_lymphocytes	Proximal	0.82	0.413
ENSG00000022976	ZNF839	intron	14	102322842	102325985	Colon_Transverse	Overall	1.01	0.413
ENSG00000006042	TMEM98	intron	17	32928237	32931327	Adipose_Subcutaneous	Distal	0.82	0.413
ENSG00000006042	TMEM98	intron	17	32931402	32931475	Adipose_Subcutaneous	Distal	-0.82	0.413
ENSG00000006042	TMEM98	intron	17	32931402	32931481	Adipose_Visceral_Omentum	Distal	-0.82	0.413
ENSG00000006042	TMEM98	intron	17	32931659	32933174	Adipose_Subcutaneous	Distal	-0.82	0.413
ENSG00000011454	RABGAP1	intron	9	122998766	123010354	Cells_EBV-transformed_lymphocytes	Colon	0.82	0.413
ENSG00000087157	PGS1	intron	17	78382785	78392476	Adipose_Visceral_Omentum	Rectal	0.82	0.413
ENSG00000100372	SLC25A17	intron	22	40779125	40779758	Colon_Sigmoid	Overall	0.82	0.413
ENSG00000132002	DNAJB1	intron	19	14517046	14517591	Cells_EBV-transformed_lymphocytes	Male	0.27	0.413
ENSG00000132002	DNAJB1	intron	19	14517046	14518139	Adipose_Visceral_Omentum	Male	-0.82	0.413
ENSG00000136444	RSAD1	intron	17	50483487	50483706	Adipose_Subcutaneous	Colon	0.82	0.413
ENSG00000136444	RSAD1	intron	17	50483487	50484442	Adipose_Subcutaneous	Colon	0.82	0.413
ENSG00000136444	RSAD1	intron	17	50483760	50484442	Adipose_Subcutaneous	Colon	-0.82	0.413
ENSG00000141448	GATA6	intron	18	22177121	22181453	Adipose_Visceral_Omentum	Male	-0.82	0.413
ENSG00000160190	SLC37A1	intron	21	42568438	42574818	Adipose_Visceral_Omentum	Rectal	-0.82	0.413
ENSG00000169139	UBE2V2	intron	8	48008470	48043033	Adipose_Subcutaneous	Proximal	0.27	0.413
ENSG00000174233	ADCY6	intron	12	48773647	48775303	Adipose_Subcutaneous	Female	0.82	0.413
ENSG00000181722	ZBTB20	intron	3	115027574	115071219	Adipose_Subcutaneous	Colon	-0.82	0.413
ENSG00000182359	KBTBD3	intron	11	106059109	106076507	Adipose_Visceral_Omentum	Rectal	0.82	0.413
ENSG00000183486	MX2	intron	21	41382564	41395587	Adipose_Subcutaneous	Overall	0.82	0.413
ENSG00000196724	ZNF418	intron	19	57928047	57930428	Adipose_Subcutaneous	Proximal	0.82	0.413
ENSG00000197226	TBC1D9B	intron	5	179885136	179888103	Cells_EBV-transformed_lymphocytes	Male	-0.82	0.413
ENSG00000133895	MEN1	intron	11	64806013	64806232	Adipose_Visceral_Omentum	Distal	0.27	0.413
ENSG00000151498	ACAD8	intron	11	134261372	134261738	Adipose_Subcutaneous	Male	0.82	0.413
ENSG00000138592	USP8	intron	15	50439177	50441349	Cells_EBV-transformed_lymphocytes	Female	0.82	0.413
ENSG00000116212	LRRC42	intron	1	53946549	53951986	Adipose_Visceral_Omentum	Female	-0.81	0.413
ENSG00000129993	CBFA2T3	intron	16	88880788	88880988	Adipose_Subcutaneous	Colon	0.82	0.413
ENSG00000161267	BDH1	intron	3	197546486	197554562	Adipose_Visceral_Omentum	Colon	0.88	0.413
ENSG00000167840	ZNF232	intron	17	5109868	5111076	Cells_EBV-transformed_lymphocytes	Rectal	0.82	0.413
ENSG00000163597	SNHG16	intron	17	76557857	76558374	Adipose_Subcutaneous	Proximal	1.05	0.413
ENSG00000077157	PPP1R12B	intron	1	202442572	202448989	Cells_EBV-transformed_lymphocytes	Male	-0.69	0.413
ENSG00000171425	ZNF581	intron	19	55635115	55635543	Adipose_Visceral_Omentum	Female	-0.82	0.413
ENSG00000151445	VIPAS39	intron	14	77457365	77457495	Adipose_Subcutaneous	Overall	-0.48	0.413
ENSG00000125458	NT5C	intron	17	75130867	75131045	Adipose_Subcutaneous	Colon	0.21	0.413
ENSG00000142632	ARHGEF19	intron	1	16199254	16201782	Colon_Transverse	Overall	-0.82	0.413
ENSG00000176946	THAP4	intron	2	241606473	241617412	Adipose_Visceral_Omentum	Male	0.91	0.413
ENSG00000176946	THAP4	intron	2	241606473	241632917	Adipose_Visceral_Omentum	Male	-0.91	0.413
ENSG00000175806	MSRA	intron	8	10054658	10149148	Adipose_Subcutaneous	Colon	1.25	0.413
ENSG00000226002	GTF2IP14	intron	7	65089492	65090664	Adipose_Subcutaneous	Female	0.82	0.413
ENSG00000197321	SVIL	intron	10	29532172	29535989	Colon_Sigmoid	Overall	-0.98	0.413
ENSG00000100083	GGA1	intron	22	37609154	37614190	Adipose_Subcutaneous	Proximal	0.81	0.413
ENSG00000100225	FBXO7	intron	22	32475398	32479133	Cells_EBV-transformed_lymphocytes	Colon	0.82	0.413
ENSG00000096060	FKBP5	intron	6	35642843	35646163	Adipose_Visceral_Omentum	Overall	0.81	0.413
ENSG00000112139	MDGA1	intron	6	37644649	37645933	Adipose_Subcutaneous	Proximal	0.82	0.414
ENSG00000171603	CLSTN1	intron	1	9735174	9735467	Cells_EBV-transformed_lymphocytes	Proximal	0.82	0.414
ENSG00000177663	IL17RA	intron	22	17047426	17057073	Cells_EBV-transformed_lymphocytes	Colon	-0.82	0.414
ENSG00000214900	LINC01588	intron	14	50007419	50010934	Cells_EBV-transformed_lymphocytes	Distal	-0.82	0.414
ENSG00000237438	CECR7	intron	22	17047426	17057073	Cells_EBV-transformed_lymphocytes	Colon	-0.82	0.414
ENSG00000099814	CEP170B	intron	14	104893849	104894285	Adipose_Visceral_Omentum	Proximal	0.82	0.414
ENSG00000105662	CRTC1	intron	19	18765528	18768485	Adipose_Subcutaneous	Rectal	-0.82	0.414
ENSG00000136100	VPS36	intron	13	52429432	52433662	Cells_EBV-transformed_lymphocytes	Proximal	-0.82	0.414
ENSG00000138398	PPIG	intron	2	169584490	169603642	Adipose_Visceral_Omentum	Overall	0.82	0.414
ENSG00000138398	PPIG	intron	2	169584899	169603642	Cells_EBV-transformed_lymphocytes	Overall	-0.82	0.414
ENSG00000163803	PLB1	intron	2	28604047	28604655	Adipose_Visceral_Omentum	Colon	-0.82	0.414
ENSG00000173273	TNKS	intron	8	9748212	9751609	Cells_EBV-transformed_lymphocytes	Distal	-0.82	0.414
ENSG00000177054	ZDHHC13	intron	11	19166385	19170411	Adipose_Subcutaneous	Male	-0.82	0.414
ENSG00000275052	PPP4R3B	intron	2	55588956	55591505	Cells_EBV-transformed_lymphocytes	Overall	0.82	0.414
ENSG00000144837	PLA1A	intron	3	119625232	119628701	Adipose_Subcutaneous	Male	-0.8	0.414
ENSG00000135916	ITM2C	intron	2	230875808	230877400	Adipose_Subcutaneous	Rectal	-0.8	0.414
ENSG00000166473	PKD1L2	intron	16	81168101	81170943	Adipose_Visceral_Omentum	Proximal	0.91	0.414
ENSG00000141959	PFKL	intron	21	44311083	44312105	Cells_EBV-transformed_lymphocytes	Colon	0.89	0.414
ENSG00000109536	FRG1	intron	4	189952287	189957398	Adipose_Visceral_Omentum	Male	-0.82	0.414
ENSG00000099994	SUSD2	intron	22	24184940	24185094	Adipose_Subcutaneous	Female	1.21	0.414
ENSG00000167232	ZNF91	intron	19	23374764	23395325	Cells_EBV-transformed_lymphocytes	Proximal	-0.82	0.414
ENSG00000160285	LSS	intron	21	46195756	46205836	Colon_Transverse	Overall	0.36	0.414
		intron	12	50130694	50131434	Cells_EBV-transformed_lymphocytes	Overall	0.82	0.414
		intron	6	33008094	33009455	Cells_EBV-transformed_lymphocytes	Colon	-0.82	0.414
ENSG00000071626	DAZAP1	intron	19	1433827	1434737	Adipose_Subcutaneous	Male	-0.82	0.414
ENSG00000076604	TRAF4	intron	17	28748666	28748945	Adipose_Visceral_Omentum	Female	0.82	0.414
ENSG00000100815	TRIP11	intron	14	92025420	92033192	Adipose_Subcutaneous	Rectal	-0.82	0.414
ENSG00000118263	KLF7	intron	2	207124404	207165467	Cells_EBV-transformed_lymphocytes	Male	-0.82	0.414
ENSG00000120685	PROSER1	intron	13	39017544	39022326	Adipose_Visceral_Omentum	Distal	0.82	0.414
ENSG00000120685	PROSER1	intron	13	39017544	39024473	Adipose_Subcutaneous	Distal	-0.82	0.414
ENSG00000132676	DAP3	intron	1	155689243	155709773	Adipose_Subcutaneous	Proximal	-0.82	0.414
ENSG00000157216	SSBP3	intron	1	54251860	54281438	Adipose_Subcutaneous	Female	-0.82	0.414
ENSG00000169926	KLF13	intron	15	31327789	31372010	Cells_EBV-transformed_lymphocytes	Male	-0.82	0.414
ENSG00000183527	PSMG1	intron	21	39178647	39179924	Adipose_Subcutaneous	Female	-0.82	0.414
ENSG00000185359	HGS	intron	17	81695999	81696357	Adipose_Visceral_Omentum	Distal	0.82	0.414
ENSG00000185359	HGS	intron	17	81696003	81696357	Adipose_Subcutaneous	Distal	-0.82	0.414
ENSG00000197183	NOL4L	intron	20	32447816	32452236	Adipose_Visceral_Omentum	Male	-0.82	0.414
ENSG00000235194	PPP1R3E	intron	14	23299541	23300107	Cells_EBV-transformed_lymphocytes	Rectal	0.82	0.414
ENSG00000250917	AL035458.2	intron	20	34280650	34281027	Adipose_Visceral_Omentum	Colon	-0.82	0.414
ENSG00000111237	VPS29	intron	12	110499546	110502049	Adipose_Subcutaneous	Distal	-0.27	0.414
ENSG00000132676	DAP3	intron	1	155689174	155709773	Adipose_Subcutaneous	Proximal	0.82	0.414
ENSG00000139192	TAPBPL	intron	12	6458947	6460855	Adipose_Visceral_Omentum	Female	-0.81	0.414
ENSG00000140043	PTGR2	intron	14	73874214	73874584	Adipose_Visceral_Omentum	Overall	-0.96	0.414
ENSG00000125826	RBCK1	intron	20	419731	419918	Cells_EBV-transformed_lymphocytes	Rectal	0.43	0.414
ENSG00000131116	ZNF428	intron	19	43608603	43614229	Adipose_Visceral_Omentum	Male	-1.08	0.414
ENSG00000133794	BMAL1	intron	11	13355296	13356739	Adipose_Subcutaneous	Male	0.82	0.414
ENSG00000149090	PAMR1	intron	11	35441693	35468001	Adipose_Subcutaneous	Colon	-0.82	0.414
ENSG00000015153	YAF2	intron	12	42199235	42210355	Adipose_Subcutaneous	Female	-0.82	0.414
ENSG00000171503	ETFDH	intron	4	158672490	158680467	Adipose_Visceral_Omentum	Distal	-0.16	0.414
ENSG00000171045	TSNARE1	intron	8	142274863	142275409	Adipose_Subcutaneous	Colon	0.73	0.414
ENSG00000136717	BIN1	intron	2	127059155	127060596	Adipose_Visceral_Omentum	Colon	-0.18	0.414
ENSG00000123342	MMP19	intron	12	55839741	55840667	Adipose_Subcutaneous	Rectal	-0.82	0.414
ENSG00000161249	DMKN	intron	19	35506185	35508205	Cells_EBV-transformed_lymphocytes	Female	0.84	0.414
ENSG00000100401	RANGAP1	intron	22	41254494	41256021	Adipose_Visceral_Omentum	Female	-1.26	0.414
ENSG00000150403	TMCO3	intron	13	113503588	113510238	Adipose_Subcutaneous	Male	0.81	0.414
ENSG00000189190	ZNF600	intron	19	52783998	52786595	Adipose_Subcutaneous	Rectal	-0.81	0.414
ENSG00000138134	STAMBPL1	intron	10	88880638	88901656	Adipose_Subcutaneous	Colon	0.97	0.414
ENSG00000144120	TMEM177	intron	2	119679276	119680832	Adipose_Subcutaneous	Female	0.82	0.414
ENSG00000184465	WDR27	intron	6	169665556	169667136	Adipose_Visceral_Omentum	Distal	-0.53	0.414
ENSG00000168958	MFF	intron	2	227340380	227352514	Adipose_Subcutaneous	Rectal	-0.46	0.414
ENSG00000111802	TDP2	intron	6	24653153	24653362	Adipose_Subcutaneous	Colon	1.25	0.414
ENSG00000135655	USP15	intron	12	62306058	62314790	Adipose_Visceral_Omentum	Male	-0.93	0.414
ENSG00000186088	GSAP	intron	7	77311449	77312101	Adipose_Subcutaneous	Rectal	0.81	0.414
ENSG00000077380	DYNC1I2	intron	2	171707377	171712767	Cells_EBV-transformed_lymphocytes	Rectal	0.82	0.414
ENSG00000196187	TMEM63A	intron	1	225855940	225856911	Cells_EBV-transformed_lymphocytes	Proximal	-0.82	0.414
ENSG00000196535	MYO18A	intron	17	29074914	29082316	Cells_EBV-transformed_lymphocytes	Colon	-0.36	0.414
ENSG00000176293	ZNF135	intron	19	58059310	58061580	Adipose_Visceral_Omentum	Proximal	-0.11	0.414
ENSG00000142102	PGGHG	intron	11	290781	290961	Adipose_Visceral_Omentum	Male	0.82	0.414
ENSG00000100342	APOL1	intron	22	36253219	36253838	Adipose_Subcutaneous	Female	-0.81	0.414
		intron	2	227305083	227307710	Cells_EBV-transformed_lymphocytes	Distal	-0.82	0.414
		intron	21	41370395	41376836	Cells_EBV-transformed_lymphocytes	Proximal	0.82	0.414
ENSG00000042493	CAPG	intron	2	85394958	85395538	Cells_EBV-transformed_lymphocytes	Rectal	-0.82	0.414
ENSG00000091009	RBM27	intron	5	146229910	146230654	Adipose_Subcutaneous	Female	-0.82	0.414
ENSG00000099204	ABLIM1	intron	10	114448026	114450141	Adipose_Subcutaneous	Rectal	-0.82	0.414
ENSG00000101596	SMCHD1	intron	18	2775924	2777806	Adipose_Subcutaneous	Overall	0.27	0.414
ENSG00000111452	ADGRD1	intron	12	130987349	130991014	Cells_EBV-transformed_lymphocytes	Male	0.82	0.414
ENSG00000115020	PIKFYVE	intron	2	208330694	208333315	Adipose_Visceral_Omentum	Rectal	-0.82	0.414
ENSG00000143374	TARS2	intron	1	150504435	150504906	Adipose_Subcutaneous	Overall	0.82	0.414
ENSG00000149657	LSM14B	intron	20	62126439	62127585	Cells_EBV-transformed_lymphocytes	Colon	0.82	0.414
ENSG00000163755	HPS3	intron	3	149167983	149172095	Cells_EBV-transformed_lymphocytes	Distal	-0.82	0.414
ENSG00000167202	TBC1D2B	intron	15	78045068	78054034	Adipose_Visceral_Omentum	Overall	0.82	0.414
ENSG00000167323	STIM1	intron	11	4084765	4086477	Colon_Sigmoid	Overall	0.82	0.414
ENSG00000167491	GATAD2A	intron	19	19457229	19465340	Cells_EBV-transformed_lymphocytes	Proximal	0.82	0.414
ENSG00000182985	CADM1	intron	11	115178775	115198406	Cells_EBV-transformed_lymphocytes	Colon	-0.82	0.414
ENSG00000183486	MX2	intron	21	41363389	41376836	Adipose_Visceral_Omentum	Proximal	-0.82	0.414
ENSG00000154710	RABGEF1	intron	7	66667610	66668764	Adipose_Subcutaneous	Proximal	-1.18	0.414
ENSG00000226824	AC006001.2	intron	7	66667610	66668764	Adipose_Subcutaneous	Proximal	-1.18	0.414
ENSG00000106346	USP42	intron	7	6139194	6140128	Adipose_Visceral_Omentum	Proximal	0	0.414
ENSG00000112701	SENP6	intron	6	75621625	75623900	Adipose_Subcutaneous	Rectal	-0.27	0.414
ENSG00000138442	WDR12	intron	2	202884535	202892617	Adipose_Subcutaneous	Female	-0.81	0.414
ENSG00000137767	SQOR	intron	15	45673801	45682478	Adipose_Visceral_Omentum	Proximal	0.82	0.414
ENSG00000146386	ABRACL	intron	6	139028875	139034155	Adipose_Subcutaneous	Colon	0.82	0.414
ENSG00000091592	NLRP1	intron	17	5555180	5558339	Adipose_Subcutaneous	Male	0.06	0.414
ENSG00000157992	KRTCAP3	intron	2	27444061	27446301	Colon_Transverse	Overall	-0.82	0.414
ENSG00000170634	ACYP2	intron	2	54115756	54135453	Cells_EBV-transformed_lymphocytes	Female	0.67	0.414
ENSG00000048544	MRPS10	intron	6	42214218	42214280	Adipose_Subcutaneous	Overall	-0.82	0.414
		intron	1	1204236	1205370	Cells_EBV-transformed_lymphocytes	Male	-0.82	0.414
ENSG00000189136	UBE2Q2P1	intron	15	84538616	84542145	Adipose_Subcutaneous	Colon	-0.81	0.414
ENSG00000116922	AIRIM	intron	1	37689883	37690216	Adipose_Visceral_Omentum	Female	-0.34	0.414
ENSG00000231389	HLA-DPA1	intron	6	33069886	33080680	Adipose_Visceral_Omentum	Overall	0.82	0.414
ENSG00000152061	RABGAP1L	intron	1	174219184	174220972	Cells_EBV-transformed_lymphocytes	Overall	0.66	0.414
ENSG00000156411	ATP5MJ	intron	14	103915189	103921470	Adipose_Subcutaneous	Male	0.82	0.414
ENSG00000124588	NQO2	intron	6	3016985	3019479	Adipose_Visceral_Omentum	Distal	0.57	0.414
ENSG00000118900	UBN1	intron	16	4875434	4876871	Colon_Transverse	Overall	-1.23	0.414
ENSG00000184967	NOC4L	intron	12	132145665	132151258	Adipose_Subcutaneous	Rectal	-0.29	0.414
ENSG00000122884	P4HA1	intron	10	73045051	73046925	Adipose_Visceral_Omentum	Rectal	-0.81	0.414
ENSG00000225889	AC012368.1	intron	2	64228522	64229497	Adipose_Subcutaneous	Female	0.82	0.414
		intron	1	26112650	26114292	Cells_EBV-transformed_lymphocytes	Female	0.82	0.414
		intron	20	5942030	5942428	Cells_EBV-transformed_lymphocytes	Overall	0.82	0.414
		intron	9	3228889	3248032	Cells_EBV-transformed_lymphocytes	Proximal	0.82	0.414
ENSG00000016864	GLT8D1	intron	3	52704952	52705447	Cells_EBV-transformed_lymphocytes	Female	-0.82	0.414
ENSG00000019144	PHLDB1	intron	11	118641784	118642254	Adipose_Visceral_Omentum	Male	0.82	0.414
ENSG00000019144	PHLDB1	intron	11	118642394	118643800	Adipose_Subcutaneous	Male	0.82	0.414
ENSG00000019144	PHLDB1	intron	11	118645825	118647775	Adipose_Visceral_Omentum	Female	0.82	0.414
ENSG00000065357	DGKA	intron	12	55942263	55943297	Adipose_Subcutaneous	Colon	0.82	0.414
ENSG00000084636	COL16A1	intron	1	31681067	31682934	Adipose_Subcutaneous	Female	0.82	0.414
ENSG00000089195	TRMT6	intron	20	5942036	5942428	Cells_EBV-transformed_lymphocytes	Overall	-0.82	0.414
ENSG00000109689	STIM2	intron	4	27021612	27022519	Colon_Sigmoid	Overall	0.82	0.414
ENSG00000112078	KCTD20	intron	6	36479711	36481562	Adipose_Visceral_Omentum	Colon	-0.82	0.414
ENSG00000115648	MLPH	intron	2	237542659	237546606	Adipose_Subcutaneous	Male	-0.82	0.414
ENSG00000117298	ECE1	intron	1	21290156	21290364	Adipose_Visceral_Omentum	Proximal	0.82	0.414
ENSG00000124496	TRERF1	intron	6	42236411	42243248	Adipose_Visceral_Omentum	Distal	0.82	0.414
ENSG00000130635	COL5A1	intron	9	134727397	134728670	Adipose_Subcutaneous	Male	-0.82	0.414
ENSG00000131620	ANO1	intron	11	70111191	70111707	Adipose_Subcutaneous	Colon	0.82	0.414
ENSG00000134070	IRAK2	intron	3	10217048	10219680	Cells_EBV-transformed_lymphocytes	Overall	0.27	0.414
ENSG00000135968	GCC2	intron	2	108481816	108482287	Cells_EBV-transformed_lymphocytes	Proximal	-0.82	0.414
ENSG00000138709	LARP1B	intron	4	128107313	128114570	Adipose_Visceral_Omentum	Rectal	0.82	0.414
ENSG00000139990	DCAF5	intron	14	69119230	69122217	Adipose_Visceral_Omentum	Distal	0.82	0.414
ENSG00000155660	PDIA4	intron	7	149012360	149014904	Colon_Sigmoid	Overall	-0.82	0.414
ENSG00000160055	TMEM234	intron	1	32217351	32217437	Adipose_Subcutaneous	Distal	-0.82	0.414
ENSG00000160055	TMEM234	intron	1	32217351	32221131	Adipose_Subcutaneous	Distal	0.82	0.414
ENSG00000160055	TMEM234	intron	1	32217577	32221131	Adipose_Visceral_Omentum	Distal	-0.27	0.414
ENSG00000160305	DIP2A	intron	21	46534113	46534585	Adipose_Subcutaneous	Male	0	0.414
ENSG00000169727	GPS1	intron	17	82054975	82055165	Adipose_Visceral_Omentum	Rectal	0.82	0.414
ENSG00000170190	SLC16A5	intron	17	75098181	75100007	Adipose_Subcutaneous	Distal	-0.82	0.414
ENSG00000170293	CMTM8	intron	3	32239119	32282591	Adipose_Subcutaneous	Overall	-0.82	0.414
ENSG00000170293	CMTM8	intron	3	32239119	32367872	Adipose_Subcutaneous	Overall	0.82	0.414
ENSG00000182400	TRAPPC6B	intron	14	39154294	39158285	Adipose_Subcutaneous	Colon	0.82	0.414
ENSG00000213995	NAXD	intron	13	110637249	110638378	Adipose_Subcutaneous	Distal	-0.82	0.414
ENSG00000225791	TRAM2-AS1	intron	6	52578393	52579375	Cells_EBV-transformed_lymphocytes	Rectal	0.82	0.414
ENSG00000107959	PITRM1	intron	10	3140765	3143389	Colon_Sigmoid	Overall	0.97	0.414
ENSG00000135636	DYSF	intron	2	71466933	71480883	Adipose_Subcutaneous	Male	1.06	0.414
ENSG00000113273	ARSB	intron	5	78839426	78885584	Adipose_Subcutaneous	Distal	0.81	0.414
ENSG00000070718	AP3M2	intron	8	42154960	42157941	Adipose_Subcutaneous	Male	0.04	0.414
ENSG00000102796	DHRS12	intron	13	51791257	51799534	Adipose_Visceral_Omentum	Colon	0.82	0.414
ENSG00000281106	TMEM272	intron	13	51791257	51799534	Adipose_Visceral_Omentum	Colon	0.82	0.414
ENSG00000114019	AMOTL2	intron	3	134357763	134358540	Adipose_Visceral_Omentum	Female	0.82	0.414
ENSG00000214289	RPL39P5	intron	3	134357763	134358540	Adipose_Visceral_Omentum	Female	0.82	0.414
ENSG00000089060	SLC8B1	intron	12	113299974	113304321	Adipose_Subcutaneous	Proximal	0.14	0.414
ENSG00000121316	PLBD1	intron	12	14535803	14536403	Whole_Blood	Overall	-0.82	0.414
ENSG00000022277	RTF2	intron	20	56513428	56517106	Whole_Blood	Overall	-0.82	0.414
ENSG00000054179	ENTPD2	intron	9	137051370	137051510	Cells_EBV-transformed_lymphocytes	Male	0.82	0.414
ENSG00000067248	DHX29	intron	5	55281515	55283203	Cells_EBV-transformed_lymphocytes	Proximal	-0.82	0.414
ENSG00000077044	DGKD	intron	2	233454464	233454763	Adipose_Visceral_Omentum	Colon	0.82	0.414
ENSG00000099817	POLR2E	intron	19	1094078	1095259	Cells_EBV-transformed_lymphocytes	Proximal	0.82	0.414
ENSG00000101751	POLI	intron	18	54269661	54271360	Cells_EBV-transformed_lymphocytes	Colon	0.82	0.414
ENSG00000109270	LAMTOR3	intron	4	99894000	99894335	Adipose_Visceral_Omentum	Proximal	0.82	0.414
ENSG00000112659	CUL9	intron	6	43200834	43202716	Adipose_Subcutaneous	Proximal	-0.82	0.414
ENSG00000114904	NEK4	intron	3	52746904	52749692	Cells_EBV-transformed_lymphocytes	Rectal	-0.82	0.414
ENSG00000122218	COPA	intron	1	160297745	160305433	Adipose_Subcutaneous	Colon	-0.82	0.414
ENSG00000122218	COPA	intron	1	160299264	160305433	Adipose_Subcutaneous	Colon	0.82	0.414
ENSG00000127989	MTERF1	intron	7	91880113	91880657	Adipose_Subcutaneous	Overall	0	0.414
ENSG00000128591	FLNC	intron	7	128843319	128843408	Adipose_Subcutaneous	Male	-0.82	0.414
ENSG00000137573	SULF1	intron	8	69638858	69640808	Adipose_Visceral_Omentum	Female	0.82	0.414
ENSG00000139044	B4GALNT3	intron	12	558088	558508	Whole_Blood	Overall	-0.82	0.414
ENSG00000139044	B4GALNT3	intron	12	558661	559295	Whole_Blood	Overall	-0.82	0.414
ENSG00000151422	FER	intron	5	108768238	108798124	Adipose_Visceral_Omentum	Proximal	0.82	0.414
ENSG00000156787	TBC1D31	intron	8	123126687	123128281	Adipose_Visceral_Omentum	Female	0	0.414
ENSG00000157916	RER1	intron	1	2400935	2402097	Adipose_Visceral_Omentum	Overall	0.82	0.414
ENSG00000160293	VAV2	intron	9	133782460	133783503	Cells_EBV-transformed_lymphocytes	Proximal	-0.82	0.414
ENSG00000164649	CDCA7L	intron	7	21911751	21916754	Adipose_Visceral_Omentum	Distal	-0.27	0.414
ENSG00000164649	CDCA7L	intron	7	21911754	21916754	Adipose_Visceral_Omentum	Distal	-0.82	0.414
ENSG00000166831	RBPMS2	intron	15	64751638	64775233	Colon_Sigmoid	Overall	0.82	0.414
ENSG00000168000	BSCL2	intron	11	62690867	62691075	Adipose_Visceral_Omentum	Male	-0.82	0.414
ENSG00000168000	BSCL2	intron	11	62690873	62691075	Cells_EBV-transformed_lymphocytes	Male	0.82	0.414
ENSG00000168000	BSCL2	intron	11	62691141	62691280	Cells_EBV-transformed_lymphocytes	Male	-0.82	0.414
ENSG00000171302	CANT1	intron	17	78997644	78997840	Adipose_Subcutaneous	Rectal	-0.82	0.414
ENSG00000173852	DPY19L1	intron	7	34939375	34940153	Adipose_Subcutaneous	Proximal	-0.82	0.414
ENSG00000242338	BMS1P4	intron	10	73743211	73743834	Adipose_Visceral_Omentum	Overall	-0.82	0.414
ENSG00000242338	BMS1P4	intron	10	73743211	73743914	Adipose_Visceral_Omentum	Overall	-0.82	0.414
ENSG00000242338	BMS1P4	intron	10	73743211	73744217	Adipose_Visceral_Omentum	Overall	0.82	0.414
ENSG00000242338	BMS1P4	intron	10	73743235	73744217	Adipose_Visceral_Omentum	Overall	-0.82	0.414
ENSG00000112249	ASCC3	intron	6	100859202	100864064	Cells_EBV-transformed_lymphocytes	Distal	-0.79	0.414
ENSG00000129566	TEP1	intron	14	20369576	20369674	Adipose_Visceral_Omentum	Rectal	-0.82	0.414
ENSG00000074416	MGLL	intron	3	127692323	127692966	Adipose_Subcutaneous	Rectal	-0.82	0.414
ENSG00000114770	ABCC5	intron	3	184001251	184014264	Adipose_Subcutaneous	Female	-1.11	0.414
ENSG00000186364	NUDT17	intron	1	145846196	145846433	Colon_Sigmoid	Overall	0.82	0.414
ENSG00000225889	AC012368.1	intron	2	64251983	64252420	Adipose_Visceral_Omentum	Male	0.81	0.414
ENSG00000100445	SDR39U1	intron	14	24440926	24441678	Adipose_Visceral_Omentum	Rectal	-0.92	0.414
ENSG00000108774	RAB5C	intron	17	42130590	42154893	Whole_Blood	Overall	-0.81	0.414
ENSG00000257621	PSMA3-AS1	intron	14	58274135	58290699	Adipose_Visceral_Omentum	Distal	-0.82	0.414
ENSG00000160226	CFAP410	intron	21	44335804	44337649	Whole_Blood	Overall	0.58	0.414
ENSG00000159147	DONSON	intron	21	33582246	33583488	Adipose_Subcutaneous	Distal	0.98	0.414
ENSG00000233937	AC008443.1	intron	5	181247386	181257187	Adipose_Visceral_Omentum	Male	1.12	0.414
ENSG00000248275	TRIM52-AS1	intron	5	181247386	181257187	Adipose_Visceral_Omentum	Male	1.12	0.414
ENSG00000092439	TRPM7	intron	15	50596381	50599122	Whole_Blood	Overall	-0.13	0.414
ENSG00000204623	POLR1HASP	intron	6	30035983	30058115	Cells_EBV-transformed_lymphocytes	Female	0.13	0.414
		intron	11	62728933	62735382	Cells_EBV-transformed_lymphocytes	Female	-0.82	0.414
		intron	14	77346471	77351673	Cells_EBV-transformed_lymphocytes	Rectal	0.82	0.414
		intron	2	110963713	110987108	Cells_EBV-transformed_lymphocytes	Female	-0.82	0.414
		intron	2	64903124	64903586	Cells_EBV-transformed_lymphocytes	Distal	-0.82	0.414
ENSG00000105855	ITGB8	intron	7	20406171	20409615	Adipose_Visceral_Omentum	Male	-0.82	0.414
ENSG00000106009	BRAT1	intron	7	2554447	2555487	Adipose_Visceral_Omentum	Colon	0.82	0.414
ENSG00000112584	FAM120B	intron	6	170358420	170388287	Adipose_Subcutaneous	Rectal	-0.82	0.414
ENSG00000114735	HEMK1	intron	3	50577573	50577826	Adipose_Visceral_Omentum	Female	-0.82	0.414
ENSG00000132294	EFR3A	intron	8	131955905	131959585	Adipose_Subcutaneous	Colon	0.82	0.414
ENSG00000132294	EFR3A	intron	8	131996497	132001759	Cells_EBV-transformed_lymphocytes	Proximal	-0.82	0.414
ENSG00000143748	NVL	intron	1	224308263	224311800	Cells_EBV-transformed_lymphocytes	Female	-0.82	0.414
ENSG00000162804	SNED1	intron	2	241091855	241093104	Adipose_Subcutaneous	Male	-0.82	0.414
ENSG00000198513	ATL1	intron	14	50628462	50629995	Adipose_Subcutaneous	Colon	-0.82	0.414
ENSG00000246985	SOCS2-AS1	intron	12	93543305	93545071	Adipose_Subcutaneous	Overall	0.82	0.414
		intron	11	62728929	62735382	Cells_EBV-transformed_lymphocytes	Female	-0.82	0.414
		intron	13	24885670	24892643	Cells_EBV-transformed_lymphocytes	Distal	0.82	0.414
ENSG00000119979	DENND10	intron	10	119123569	119129515	Adipose_Subcutaneous	Overall	0.82	0.414
ENSG00000162222	TTC9C	intron	11	62729086	62733118	Cells_EBV-transformed_lymphocytes	Female	-0.82	0.414
ENSG00000197601	FAR1	intron	11	13721859	13727556	Adipose_Subcutaneous	Distal	0.82	0.414
ENSG00000011454	RABGAP1	intron	9	123071501	123073552	Cells_EBV-transformed_lymphocytes	Colon	0.82	0.414
ENSG00000118007	STAG1	intron	3	136502779	136521213	Adipose_Subcutaneous	Colon	-0.6	0.414
ENSG00000257261	SLC38A4-AS1	intron	12	46470262	46484458	Cells_EBV-transformed_lymphocytes	Female	-0.82	0.414
ENSG00000272369	AC008035.1	intron	12	46470262	46484458	Cells_EBV-transformed_lymphocytes	Female	-0.82	0.414
ENSG00000064933	PMS1	intron	2	189744788	189746380	Adipose_Visceral_Omentum	Male	-0.82	0.414
ENSG00000151687	ANKAR	intron	2	189744788	189746380	Adipose_Visceral_Omentum	Male	-0.82	0.414
ENSG00000253559	OSGEPL1-AS1	intron	2	189744788	189746380	Adipose_Visceral_Omentum	Male	-0.82	0.414
ENSG00000113851	CRBN	intron	3	3151045	3153424	Adipose_Subcutaneous	Proximal	-1.17	0.414
ENSG00000205643	CDPF1	intron	22	46245238	46250256	Adipose_Subcutaneous	Male	-0.82	0.414
ENSG00000136819	C9orf78	intron	9	129828252	129829205	Cells_EBV-transformed_lymphocytes	Distal	0.81	0.414
ENSG00000146556	WASH2P	intron	2	113563298	113568007	Colon_Sigmoid	Overall	-0.82	0.414
ENSG00000225398	PGM5P4	intron	2	113563298	113568007	Colon_Sigmoid	Overall	-0.82	0.414
ENSG00000151552	QDPR	intron	4	17492340	17501719	Cells_EBV-transformed_lymphocytes	Distal	-0.82	0.414
ENSG00000148660	CAMK2G	intron	10	73839601	73842169	Adipose_Subcutaneous	Female	0.36	0.414
		intron	18	697414	706470	Cells_EBV-transformed_lymphocytes	Male	0.82	0.414
ENSG00000133983	COX16	intron	14	70326449	70328166	Cells_EBV-transformed_lymphocytes	Colon	0.82	0.414
ENSG00000103326	CAPN15	intron	16	533998	536029	Adipose_Visceral_Omentum	Female	1.02	0.414
ENSG00000101193	GID8	intron	20	62938824	62941491	Cells_EBV-transformed_lymphocytes	Rectal	0.81	0.414
ENSG00000215440	NPEPL1	intron	20	58693050	58693737	Cells_EBV-transformed_lymphocytes	Rectal	-0.07	0.414
ENSG00000091127	PUS7	intron	7	105470848	105472132	Cells_EBV-transformed_lymphocytes	Female	0.82	0.414
		intron	1	1060393	1063079	Cells_EBV-transformed_lymphocytes	Overall	-0.82	0.414
		intron	1	1060393	1065830	Cells_EBV-transformed_lymphocytes	Overall	0.82	0.414
		intron	1	1063201	1065830	Cells_EBV-transformed_lymphocytes	Overall	-0.82	0.414
		intron	8	142982501	143019854	Cells_EBV-transformed_lymphocytes	Colon	0.82	0.414
ENSG00000017260	ATP2C1	intron	3	130961595	130963971	Adipose_Subcutaneous	Overall	-0.82	0.414
ENSG00000019144	PHLDB1	intron	11	118645825	118647930	Adipose_Subcutaneous	Male	-0.82	0.414
ENSG00000103249	CLCN7	intron	16	1448484	1448681	Cells_EBV-transformed_lymphocytes	Proximal	0.82	0.414
ENSG00000119912	IDE	intron	10	92475994	92479277	Adipose_Subcutaneous	Rectal	-0.27	0.414
ENSG00000121741	ZMYM2	intron	13	20028064	20031319	Adipose_Subcutaneous	Proximal	0.82	0.414
ENSG00000121775	TMEM39B	intron	1	32094971	32100442	Cells_EBV-transformed_lymphocytes	Overall	0.82	0.414
ENSG00000126217	MCF2L	intron	13	113084984	113085086	Adipose_Visceral_Omentum	Female	-0.82	0.414
ENSG00000141503	MINK1	intron	17	4881040	4881114	Adipose_Subcutaneous	Colon	0	0.414
ENSG00000148396	SEC16A	intron	9	136447909	136448084	Adipose_Subcutaneous	Female	-0.82	0.414
ENSG00000153303	FRMD1	intron	6	168067446	168078882	Adipose_Subcutaneous	Overall	-0.82	0.414
ENSG00000158966	CACHD1	intron	1	64658873	64663695	Adipose_Subcutaneous	Female	-0.82	0.414
ENSG00000160712	IL6R	intron	1	154435156	154435969	Cells_EBV-transformed_lymphocytes	Rectal	0.82	0.414
ENSG00000165271	NOL6	intron	9	33467262	33467394	Adipose_Visceral_Omentum	Rectal	-0.82	0.414
ENSG00000165271	NOL6	intron	9	33467516	33467691	Adipose_Visceral_Omentum	Rectal	0.82	0.414
ENSG00000165271	NOL6	intron	9	33467868	33468010	Adipose_Subcutaneous	Rectal	-0.82	0.414
ENSG00000165271	NOL6	intron	9	33467868	33468030	Adipose_Subcutaneous	Rectal	-0.82	0.414
ENSG00000166266	CUL5	intron	11	108046369	108049890	Adipose_Subcutaneous	Rectal	0.82	0.414
ENSG00000167323	STIM1	intron	11	4023987	4055526	Adipose_Subcutaneous	Distal	0.82	0.414
ENSG00000175203	DCTN2	intron	12	57532315	57532572	Adipose_Subcutaneous	Distal	0.82	0.414
ENSG00000160190	SLC37A1	intron	21	42554142	42558958	Adipose_Visceral_Omentum	Proximal	1.07	0.414
ENSG00000111642	CHD4	intron	12	6580929	6581044	Adipose_Subcutaneous	Proximal	0.82	0.414
ENSG00000135845	PIGC	intron	1	172399916	172415294	Adipose_Visceral_Omentum	Proximal	-1.01	0.414
		intron	2	181478824	181481598	Cells_EBV-transformed_lymphocytes	Proximal	-0.82	0.414
ENSG00000143977	SNRPG	intron	2	70289372	70293618	Cells_EBV-transformed_lymphocytes	Female	0.82	0.414
ENSG00000124762	CDKN1A	intron	6	36678798	36680474	Adipose_Visceral_Omentum	Proximal	0.81	0.414
ENSG00000196074	SYCP2	intron	20	59867847	59868413	Adipose_Visceral_Omentum	Distal	-0.82	0.414
ENSG00000163964	PIGX	intron	3	196726771	196727923	Adipose_Subcutaneous	Distal	0.8	0.414
ENSG00000168405	CMAHP	intron	6	25081658	25084480	Cells_EBV-transformed_lymphocytes	Rectal	0.81	0.414
ENSG00000102699	PARP4	intron	13	24482288	24484653	Adipose_Subcutaneous	Male	-0.82	0.414
ENSG00000154309	DISP1	intron	1	222823945	222827428	Adipose_Visceral_Omentum	Distal	-0.82	0.414
ENSG00000228106	AL392172.1	intron	1	222823945	222827428	Adipose_Visceral_Omentum	Distal	-0.82	0.414
ENSG00000152117	SMPD4BP	intron	2	131501508	131502455	Adipose_Visceral_Omentum	Proximal	0.37	0.414
ENSG00000100483	VCPKMT	intron	14	50113512	50114285	Cells_EBV-transformed_lymphocytes	Male	0.82	0.414
ENSG00000176700	SCAND2P	intron	15	84634381	84637347	Adipose_Visceral_Omentum	Proximal	1.07	0.414
ENSG00000055955	ITIH4	intron	3	52818727	52819393	Cells_EBV-transformed_lymphocytes	Distal	-0.88	0.414
ENSG00000166387	PPFIBP2	intron	11	7649654	7650840	Adipose_Visceral_Omentum	Female	0.43	0.414
ENSG00000170074	FAM153A	intron	5	177713916	177714054	Adipose_Visceral_Omentum	Male	0.82	0.414
ENSG00000166169	POLL	intron	10	101580416	101582763	Adipose_Subcutaneous	Rectal	-0.81	0.414
ENSG00000006025	OSBPL7	intron	17	47807708	47808220	Adipose_Subcutaneous	Rectal	0.8	0.414
ENSG00000077235	GTF3C1	intron	16	27463592	27464395	Adipose_Visceral_Omentum	Female	1.27	0.414
ENSG00000235173	HGH1	intron	8	144138428	144138507	Adipose_Subcutaneous	Colon	0.82	0.414
ENSG00000176945	MUC20	intron	3	195726572	195729648	Adipose_Subcutaneous	Colon	-0.82	0.414
ENSG00000283426	SMBD1P	intron	3	195726572	195729648	Adipose_Subcutaneous	Colon	-0.82	0.414
ENSG00000100445	SDR39U1	intron	14	24441795	24442109	Cells_EBV-transformed_lymphocytes	Female	-0.78	0.414
ENSG00000072756	TRNT1	intron	3	3149233	3150540	Adipose_Subcutaneous	Male	0.9	0.414
ENSG00000157837	SPPL3	intron	12	120765070	120767394	Adipose_Subcutaneous	Colon	0.82	0.414
ENSG00000099889	ARVCF	intron	22	19970743	19971886	Adipose_Subcutaneous	Male	-0.82	0.414
ENSG00000128284	APOL3	intron	22	36149964	36160669	Adipose_Subcutaneous	Male	0.82	0.414
ENSG00000009950	MLXIPL	intron	7	73599666	73605688	Adipose_Subcutaneous	Colon	0.82	0.414
ENSG00000009950	MLXIPL	intron	7	73599695	73605688	Adipose_Visceral_Omentum	Colon	-0.82	0.414
ENSG00000067248	DHX29	intron	5	55256540	55259848	Adipose_Visceral_Omentum	Proximal	0.82	0.414
ENSG00000067365	METTL22	intron	16	8624118	8625496	Cells_EBV-transformed_lymphocytes	Proximal	-0.82	0.414
ENSG00000084623	EIF3I	intron	1	32228816	32229135	Adipose_Subcutaneous	Overall	-0.82	0.414
ENSG00000084623	EIF3I	intron	1	32228816	32230927	Adipose_Visceral_Omentum	Overall	0.82	0.414
ENSG00000084623	EIF3I	intron	1	32229208	32230927	Adipose_Visceral_Omentum	Overall	0.82	0.414
ENSG00000088876	ZNF343	intron	20	2492825	2493519	Colon_Sigmoid	Overall	0.82	0.414
ENSG00000104218	CSPP1	intron	8	67190759	67193464	Adipose_Visceral_Omentum	Proximal	0.27	0.414
ENSG00000107104	KANK1	intron	9	731266	734748	Adipose_Subcutaneous	Male	0.82	0.414
ENSG00000107738	VSIR	intron	10	71755466	71773358	Adipose_Visceral_Omentum	Rectal	-0.82	0.414
ENSG00000111885	MAN1A1	intron	6	119204882	119210846	Adipose_Visceral_Omentum	Colon	0.82	0.414
ENSG00000124228	DDX27	intron	20	49233709	49234769	Adipose_Subcutaneous	Overall	-0.82	0.414
ENSG00000124228	DDX27	intron	20	49233709	49234935	Adipose_Subcutaneous	Overall	0.82	0.414
ENSG00000144354	CDCA7	intron	2	173359491	173363226	Cells_EBV-transformed_lymphocytes	Distal	-0.82	0.414
ENSG00000154309	DISP1	intron	1	222837066	222837219	Colon_Sigmoid	Overall	-0.82	0.414
ENSG00000170265	ZNF282	intron	7	149207470	149210585	Cells_EBV-transformed_lymphocytes	Rectal	-0.82	0.414
ENSG00000170293	CMTM8	intron	3	32357546	32367872	Adipose_Subcutaneous	Distal	-0.82	0.414
ENSG00000172927	MYEOV	intron	11	69367112	69367295	Adipose_Subcutaneous	Rectal	0.82	0.414
ENSG00000228106	AL392172.1	intron	1	222835215	222837219	Colon_Sigmoid	Overall	-0.82	0.414
ENSG00000228106	AL392172.1	intron	1	222836883	222836996	Colon_Sigmoid	Overall	0.82	0.414
ENSG00000228106	AL392172.1	intron	1	222837066	222837219	Colon_Sigmoid	Overall	-0.82	0.414
ENSG00000235501	CNN3-DT	intron	1	94928402	94931872	Adipose_Visceral_Omentum	Colon	0.82	0.414
ENSG00000005156	LIG3	intron	17	34999856	35001257	Cells_EBV-transformed_lymphocytes	Distal	-0.82	0.414
ENSG00000115289	PCGF1	intron	2	74506252	74506732	Adipose_Visceral_Omentum	Rectal	-0.82	0.414
ENSG00000215039	CD27-AS1	intron	12	6443717	6446961	Adipose_Subcutaneous	Colon	-0.96	0.414
ENSG00000171735	CAMTA1	intron	1	6785575	6825092	Adipose_Subcutaneous	Rectal	0.4	0.414
ENSG00000079150	FKBP7	intron	2	178477213	178478279	Adipose_Subcutaneous	Colon	-1.3	0.414
ENSG00000103199	ZNF500	intron	16	4764778	4765565	Adipose_Subcutaneous	Overall	-0.82	0.414
ENSG00000178927	CYBC1	intron	17	82445960	82450700	Adipose_Visceral_Omentum	Overall	-0.18	0.414
ENSG00000143429	LSP1P4	intron	2	91637033	91654920	Adipose_Visceral_Omentum	Overall	0.82	0.414
ENSG00000184058	TBX1	intron	22	19765113	19765758	Adipose_Visceral_Omentum	Rectal	-0.09	0.414
ENSG00000175356	SCUBE2	intron	11	9021955	9025702	Adipose_Visceral_Omentum	Male	-0.81	0.414
ENSG00000213366	GSTM2	intron	1	109669371	109669471	Adipose_Subcutaneous	Colon	0.82	0.414
ENSG00000131626	PPFIA1	intron	11	70372574	70374660	Adipose_Subcutaneous	Proximal	0.82	0.414
ENSG00000132406	TMEM128	intron	4	4236256	4237827	Cells_EBV-transformed_lymphocytes	Rectal	-0.62	0.414
ENSG00000167693	NXN	intron	17	978630	979319	Adipose_Visceral_Omentum	Proximal	0.81	0.414
ENSG00000163040	CCDC74A	intron	2	131532781	131532864	Adipose_Subcutaneous	Rectal	0.52	0.414
ENSG00000115648	MLPH	intron	2	237527516	237540348	Adipose_Subcutaneous	Proximal	0.81	0.414
ENSG00000206562	METTL6	intron	3	15414914	15415498	Adipose_Visceral_Omentum	Colon	-0.82	0.414
ENSG00000148660	CAMK2G	intron	10	73837511	73842169	Adipose_Visceral_Omentum	Distal	-1.14	0.414
		intron	15	90981981	90984018	Cells_EBV-transformed_lymphocytes	Overall	0.82	0.414
ENSG00000188921	HACD4	intron	9	21016010	21026596	Adipose_Subcutaneous	Proximal	-0.8	0.414
		intron	12	101897930	101901291	Cells_EBV-transformed_lymphocytes	Female	-0.82	0.414
ENSG00000073050	XRCC1	intron	19	43554804	43560910	Adipose_Visceral_Omentum	Rectal	0.82	0.414
ENSG00000092929	UNC13D	intron	17	75828983	75830028	Cells_EBV-transformed_lymphocytes	Female	0.82	0.414
ENSG00000100258	LMF2	intron	22	50503900	50504340	Adipose_Visceral_Omentum	Distal	0.82	0.414
ENSG00000104093	DMXL2	intron	15	51453641	51455151	Adipose_Subcutaneous	Distal	0.27	0.414
ENSG00000110200	ANAPC15	intron	11	72111496	72112650	Adipose_Visceral_Omentum	Female	0.82	0.414
ENSG00000133027	PEMT	intron	17	17512654	17576920	Colon_Sigmoid	Overall	-0.82	0.414
ENSG00000137161	CNPY3	intron	6	42938207	42938568	Adipose_Visceral_Omentum	Female	-0.82	0.414
ENSG00000137161	CNPY3	intron	6	42940929	42943798	Adipose_Visceral_Omentum	Female	0.82	0.414
ENSG00000137764	MAP2K5	intron	15	67580823	67585890	Cells_EBV-transformed_lymphocytes	Rectal	0.82	0.414
ENSG00000150347	ARID5B	intron	10	62049483	62050888	Cells_EBV-transformed_lymphocytes	Colon	-0.82	0.414
ENSG00000150977	RILPL2	intron	12	123410649	123423044	Adipose_Visceral_Omentum	Female	0.82	0.414
ENSG00000152133	GPATCH11	intron	2	37088440	37089640	Cells_EBV-transformed_lymphocytes	Colon	0.82	0.414
ENSG00000162882	HAAO	intron	2	42770186	42770493	Adipose_Subcutaneous	Proximal	-0.27	0.414
ENSG00000164649	CDCA7L	intron	7	21916894	21945781	Adipose_Visceral_Omentum	Distal	-0.82	0.414
ENSG00000165795	NDRG2	intron	14	21018504	21018763	Adipose_Subcutaneous	Distal	-0.82	0.414
ENSG00000231113	LINC02976	intron	6	42938207	42938568	Adipose_Visceral_Omentum	Female	-0.82	0.414
ENSG00000231113	LINC02976	intron	6	42940929	42943798	Adipose_Visceral_Omentum	Female	0.82	0.414
ENSG00000241163	LINC00877	intron	3	72060611	72060803	Cells_EBV-transformed_lymphocytes	Overall	0.82	0.414
ENSG00000260565	ERVK13-1	intron	16	2663407	2671345	Adipose_Visceral_Omentum	Male	0.82	0.414
ENSG00000276471	AC105265.4	intron	3	72060611	72060803	Cells_EBV-transformed_lymphocytes	Overall	0.82	0.414
ENSG00000066827	ZFAT	intron	8	134565421	134583832	Adipose_Visceral_Omentum	Colon	1.06	0.414
ENSG00000168394	TAP1	intron	6	32849118	32850320	Adipose_Visceral_Omentum	Distal	-0.82	0.414
ENSG00000226002	GTF2IP14	intron	7	65088941	65090664	Cells_EBV-transformed_lymphocytes	Female	0.26	0.414
ENSG00000110619	CARS1	intron	11	3040581	3040896	Cells_EBV-transformed_lymphocytes	Rectal	-0.82	0.414
ENSG00000079459	FDFT1	intron	8	11821878	11826024	Adipose_Visceral_Omentum	Colon	-0.81	0.414
ENSG00000079459	FDFT1	intron	8	11821878	11826079	Adipose_Visceral_Omentum	Colon	0.81	0.414
ENSG00000175193	PARL	intron	3	183833589	183840570	Adipose_Visceral_Omentum	Distal	-0.14	0.414
ENSG00000180834	MAP6D1	intron	3	183833589	183840570	Adipose_Visceral_Omentum	Distal	-0.14	0.414
ENSG00000166669	ATF7IP2	intron	16	10473989	10480879	Adipose_Subcutaneous	Male	-0.82	0.414
ENSG00000164308	ERAP2	intron	5	96900189	96901506	Adipose_Visceral_Omentum	Male	-0.81	0.414
ENSG00000144283	PKP4	intron	2	158674000	158678581	Adipose_Subcutaneous	Proximal	0.71	0.414
ENSG00000144283	PKP4	intron	2	158674000	158680429	Adipose_Subcutaneous	Proximal	0.93	0.414
ENSG00000132716	DCAF8	intron	1	160240370	160261285	Adipose_Subcutaneous	Male	1.22	0.414
ENSG00000141503	MINK1	intron	17	4893067	4893434	Adipose_Subcutaneous	Proximal	-0.87	0.414
ENSG00000003402	CFLAR	intron	2	201118901	201119028	Adipose_Subcutaneous	Female	-0.82	0.414
ENSG00000144034	TPRKB	intron	2	73732285	73734528	Adipose_Visceral_Omentum	Female	0.82	0.414
ENSG00000132155	RAF1	intron	3	12604289	12608766	Adipose_Subcutaneous	Proximal	-1.27	0.414
ENSG00000090857	PDPR	intron	16	70146228	70148464	Adipose_Subcutaneous	Overall	-0.82	0.414
ENSG00000092439	TRPM7	intron	15	50586488	50588191	Cells_EBV-transformed_lymphocytes	Distal	1.05	0.414
ENSG00000099204	ABLIM1	intron	10	114448020	114451624	Adipose_Subcutaneous	Overall	-1.12	0.414
ENSG00000124198	ARFGEF2	intron	20	48963898	48965875	Adipose_Visceral_Omentum	Proximal	-0.25	0.414
ENSG00000143198	MGST3	intron	1	165632274	165649841	Adipose_Subcutaneous	Colon	0.81	0.414
ENSG00000223891	OSER1-DT	intron	20	44215003	44224821	Cells_EBV-transformed_lymphocytes	Rectal	0.42	0.414
ENSG00000078043	PIAS2	intron	18	46864248	46890580	Adipose_Subcutaneous	Female	0.82	0.414
ENSG00000110931	CAMKK2	intron	12	121260355	121263806	Adipose_Visceral_Omentum	Female	0.82	0.414
ENSG00000042088	TDP1	intron	14	90019418	90033106	Whole_Blood	Overall	-0.49	0.414
ENSG00000129187	DCTD	intron	4	182916539	182916673	Adipose_Subcutaneous	Proximal	0.81	0.414
ENSG00000013810	TACC3	intron	4	1740986	1744518	Adipose_Visceral_Omentum	Colon	-1.28	0.414
		intron	14	89980632	89983114	Cells_EBV-transformed_lymphocytes	Rectal	-0.82	0.414
		intron	16	89526468	89529135	Cells_EBV-transformed_lymphocytes	Female	-0.82	0.414
		intron	17	4062917	4064361	Cells_EBV-transformed_lymphocytes	Proximal	0.82	0.414
		intron	22	36257407	36265151	Cells_EBV-transformed_lymphocytes	Rectal	0.82	0.414
		intron	7	155623934	155643468	Cells_EBV-transformed_lymphocytes	Rectal	-0.82	0.414
ENSG00000101220	ADISSP	intron	20	3758678	3759308	Adipose_Visceral_Omentum	Male	-0.82	0.414
ENSG00000101445	PPP1R16B	intron	20	38906094	38906979	Adipose_Visceral_Omentum	Distal	-0.82	0.414
ENSG00000124772	CPNE5	intron	6	36742486	36743689	Cells_EBV-transformed_lymphocytes	Distal	0.82	0.414
ENSG00000128294	TPST2	intron	22	26534977	26536288	Adipose_Visceral_Omentum	Male	0.82	0.414
ENSG00000130816	DNMT1	intron	19	10154773	10154905	Adipose_Subcutaneous	Proximal	-0.27	0.414
ENSG00000135250	SRPK2	intron	7	105127062	105132791	Adipose_Subcutaneous	Female	0.27	0.414
ENSG00000157540	DYRK1A	intron	21	37430400	37472684	Adipose_Subcutaneous	Male	-0.82	0.414
ENSG00000165810	BTNL9	intron	5	181054259	181055433	Adipose_Visceral_Omentum	Rectal	0.82	0.414
ENSG00000166669	ATF7IP2	intron	16	10419623	10428868	Cells_EBV-transformed_lymphocytes	Rectal	0.82	0.414
ENSG00000167670	CHAF1A	intron	19	4402814	4405912	Adipose_Visceral_Omentum	Distal	0.82	0.414
ENSG00000171316	CHD7	intron	8	60795127	60800388	Cells_EBV-transformed_lymphocytes	Female	0.82	0.414
ENSG00000172965	MIR4435-2HG	intron	2	111233739	111239802	Adipose_Visceral_Omentum	Female	-0.82	0.414
ENSG00000196584	XRCC2	intron	7	152649363	152660701	Cells_EBV-transformed_lymphocytes	Female	0.82	0.414
ENSG00000197780	TAF13	intron	1	109066232	109074987	Cells_EBV-transformed_lymphocytes	Proximal	-0.82	0.414
ENSG00000197780	TAF13	intron	1	109066232	109075921	Adipose_Subcutaneous	Proximal	0.82	0.414
ENSG00000132600	PRMT7	intron	16	68316074	68321426	Adipose_Subcutaneous	Distal	-0.82	0.414
ENSG00000110871	COQ5	intron	12	120526546	120528940	Cells_EBV-transformed_lymphocytes	Proximal	0.81	0.414
ENSG00000187583	PLEKHN1	intron	1	973640	973833	Cells_EBV-transformed_lymphocytes	Female	0.82	0.414
ENSG00000175274	TP53I11	intron	11	44941077	44950677	Adipose_Visceral_Omentum	Colon	-0.82	0.414
ENSG00000223745	CCDC18-AS1	intron	1	93305470	93311490	Cells_EBV-transformed_lymphocytes	Male	1.21	0.414
ENSG00000102606	ARHGEF7	intron	13	111210002	111217679	Adipose_Subcutaneous	Female	0.74	0.414
ENSG00000158062	UBXN11	intron	1	26297481	26297995	Adipose_Subcutaneous	Overall	-0.8	0.414
ENSG00000182566	CLEC4G	intron	19	7730859	7731026	Adipose_Visceral_Omentum	Colon	0.82	0.414
ENSG00000267767	LINC01801	intron	19	34850794	34860174	Adipose_Visceral_Omentum	Overall	-0.82	0.414
ENSG00000271109	LINC03049	intron	19	34850794	34860174	Adipose_Visceral_Omentum	Overall	-0.82	0.414
ENSG00000135502	SLC26A10P	intron	12	57624982	57625123	Adipose_Visceral_Omentum	Distal	-0.82	0.414
ENSG00000258498	DIO3OS	intron	14	101552754	101560252	Adipose_Visceral_Omentum	Proximal	0.82	0.414
		intron	15	43744219	43744395	Cells_EBV-transformed_lymphocytes	Distal	-0.82	0.415
ENSG00000003393	ALS2	intron	2	201744429	201746566	Adipose_Visceral_Omentum	Colon	0.82	0.415
ENSG00000065833	ME1	intron	6	83352139	83398367	Adipose_Subcutaneous	Distal	0.82	0.415
ENSG00000077585	GPR137B	intron	1	236178636	236179879	Adipose_Subcutaneous	Overall	0	0.415
ENSG00000100395	L3MBTL2	intron	22	41219536	41220734	Cells_EBV-transformed_lymphocytes	Overall	0.82	0.415
ENSG00000110344	UBE4A	intron	11	118376694	118379446	Adipose_Visceral_Omentum	Distal	-0.27	0.415
ENSG00000113282	CLINT1	intron	5	157817547	157858930	Adipose_Subcutaneous	Male	0.82	0.415
ENSG00000118046	STK11	intron	19	1221340	1221696	Adipose_Visceral_Omentum	Rectal	0.82	0.415
ENSG00000137033	IL33	intron	9	6252991	6253552	Adipose_Visceral_Omentum	Male	-0.82	0.415
ENSG00000140995	DEF8	intron	16	89954376	89955169	Cells_EBV-transformed_lymphocytes	Male	0.82	0.415
ENSG00000149474	KAT14	intron	20	18159265	18161820	Cells_EBV-transformed_lymphocytes	Distal	-0.82	0.415
ENSG00000149474	KAT14	intron	20	18159265	18161823	Cells_EBV-transformed_lymphocytes	Distal	0.82	0.415
ENSG00000149474	KAT14	intron	20	18162239	18162377	Adipose_Visceral_Omentum	Distal	-0.82	0.415
ENSG00000150867	PIP4K2A	intron	10	22537281	22539971	Adipose_Subcutaneous	Rectal	0.82	0.415
ENSG00000154122	ANKH	intron	5	14741378	14741827	Cells_EBV-transformed_lymphocytes	Male	0.82	0.415
ENSG00000168538	TRAPPC11	intron	4	183705070	183706726	Adipose_Subcutaneous	Male	-0.82	0.415
ENSG00000172354	GNB2	intron	7	100676573	100676693	Adipose_Subcutaneous	Distal	0.82	0.415
ENSG00000176407	KCMF1	intron	2	85046278	85049366	Adipose_Subcutaneous	Distal	0.27	0.415
ENSG00000178038	ALS2CL	intron	3	46683326	46683782	Adipose_Visceral_Omentum	Proximal	-0.82	0.415
ENSG00000181523	SGSH	intron	17	80212274	80213804	Adipose_Subcutaneous	Overall	0.82	0.415
ENSG00000184014	DENND5A	intron	11	9170777	9178132	Adipose_Visceral_Omentum	Female	-0.27	0.415
ENSG00000186522	SEPTIN10	intron	2	109585838	109593051	Adipose_Visceral_Omentum	Overall	-0.82	0.415
ENSG00000255185	PDXDC2P	intron	16	70034360	70035624	Adipose_Subcutaneous	Colon	-0.82	0.415
ENSG00000255185	PDXDC2P	intron	16	70034360	70036432	Adipose_Subcutaneous	Colon	0.27	0.415
ENSG00000150403	TMCO3	intron	13	113503588	113520616	Adipose_Subcutaneous	Rectal	-0.82	0.415
ENSG00000139350	NEDD1	intron	12	96907300	96907604	Cells_EBV-transformed_lymphocytes	Rectal	0.62	0.415
ENSG00000196616	ADH1B	intron	4	99318886	99321314	Adipose_Visceral_Omentum	Distal	-0.82	0.415
ENSG00000196498	NCOR2	intron	12	124372610	124378237	Adipose_Subcutaneous	Overall	-0.67	0.415
ENSG00000048028	USP28	intron	11	113817837	113823605	Adipose_Subcutaneous	Female	0.42	0.415
ENSG00000089775	ZBTB25	intron	14	64490540	64495243	Adipose_Subcutaneous	Overall	0.81	0.415
ENSG00000136098	NEK3	intron	13	52133815	52136116	Cells_EBV-transformed_lymphocytes	Colon	-0.74	0.415
ENSG00000198039	ZNF273	intron	7	64893897	64897348	Adipose_Subcutaneous	Rectal	-0.36	0.415
ENSG00000136098	NEK3	intron	13	52153992	52154080	Colon_Sigmoid	Overall	-1.26	0.415
ENSG00000161011	SQSTM1	intron	5	179833437	179833587	Whole_Blood	Overall	-0.73	0.415
ENSG00000137806	NDUFAF1	intron	15	41388522	41394859	Cells_EBV-transformed_lymphocytes	Colon	0.89	0.415
ENSG00000241852	C8orf58	intron	8	22602312	22602537	Adipose_Subcutaneous	Distal	0.51	0.415
ENSG00000174749	FAM241A	intron	4	112180858	112186693	Cells_EBV-transformed_lymphocytes	Female	-1.22	0.415
ENSG00000221866	PLXNA4	intron	7	132385295	132489292	Adipose_Visceral_Omentum	Proximal	0.78	0.415
ENSG00000155324	GRAMD2B	intron	5	126465545	126472238	Colon_Sigmoid	Overall	0.04	0.415
ENSG00000074266	EED	intron	11	86264263	86266083	Adipose_Visceral_Omentum	Female	0.82	0.415
ENSG00000173918	C1QTNF1	intron	17	79025245	79043955	Adipose_Visceral_Omentum	Proximal	0.82	0.415
ENSG00000137806	NDUFAF1	intron	15	41397140	41402144	Cells_EBV-transformed_lymphocytes	Proximal	-0.58	0.415
ENSG00000105063	PPP6R1	intron	19	55247109	55258435	Adipose_Subcutaneous	Distal	0.82	0.415
ENSG00000106772	PRUNE2	intron	9	76625058	76629192	Adipose_Subcutaneous	Male	0.82	0.415
ENSG00000116641	DOCK7	intron	1	62584878	62586507	Adipose_Subcutaneous	Male	-0.82	0.415
ENSG00000154767	XPC	intron	3	14145613	14147290	Cells_EBV-transformed_lymphocytes	Proximal	-0.82	0.415
ENSG00000159884	CCDC107	intron	9	35658727	35659940	Adipose_Subcutaneous	Female	0.82	0.415
ENSG00000163312	HELQ	intron	4	83421736	83425994	Adipose_Subcutaneous	Proximal	0.82	0.415
ENSG00000163312	HELQ	intron	4	83423555	83425994	Adipose_Subcutaneous	Proximal	-0.82	0.415
ENSG00000168014	C2CD3	intron	11	74139828	74161399	Adipose_Visceral_Omentum	Male	0.82	0.415
ENSG00000170989	S1PR1	intron	1	101237099	101241689	Adipose_Subcutaneous	Male	-0.82	0.415
ENSG00000196396	PTPN1	intron	20	50565069	50568380	Adipose_Subcutaneous	Rectal	0.82	0.415
ENSG00000196684	HSH2D	intron	19	16155763	16156561	Cells_EBV-transformed_lymphocytes	Rectal	-0.82	0.415
ENSG00000196684	HSH2D	intron	19	16156756	16157210	Cells_EBV-transformed_lymphocytes	Rectal	-0.82	0.415
ENSG00000214425	LRRC37A4P	intron	17	45542835	45545605	Cells_EBV-transformed_lymphocytes	Colon	-0.82	0.415
ENSG00000223797	ENTPD3-AS1	intron	3	40392569	40399474	Adipose_Subcutaneous	Overall	-0.82	0.415
ENSG00000257433	RPAP3-DT	intron	12	47719699	47728887	Adipose_Subcutaneous	Colon	-0.82	0.415
ENSG00000280739	EIF1B-AS1	intron	3	40392569	40399474	Adipose_Subcutaneous	Overall	-0.82	0.415
ENSG00000230148	HOXB-AS1	intron	17	48543637	48545495	Adipose_Visceral_Omentum	Female	-1.27	0.415
ENSG00000101150	TPD52L2	intron	20	63889238	63889382	Adipose_Visceral_Omentum	Rectal	-0.82	0.415
ENSG00000101152	DNAJC5	intron	20	63889238	63889382	Adipose_Visceral_Omentum	Rectal	-0.82	0.415
ENSG00000103111	MON1B	intron	16	77195682	77198108	Adipose_Subcutaneous	Overall	0.82	0.415
ENSG00000205078	SYCE1L	intron	16	77195682	77198108	Adipose_Subcutaneous	Overall	0.82	0.415
ENSG00000079277	MKNK1	intron	1	46585974	46586234	Cells_EBV-transformed_lymphocytes	Colon	-1.04	0.415
ENSG00000168916	ZNF608	intron	5	124637906	124639133	Adipose_Subcutaneous	Female	0.82	0.415
ENSG00000006282	SPATA20	intron	17	50547767	50548283	Adipose_Visceral_Omentum	Colon	-1.22	0.415
ENSG00000107551	RASSF4	intron	10	44990085	44990948	Whole_Blood	Overall	1.12	0.415
ENSG00000011454	RABGAP1	intron	9	123020459	123065348	Adipose_Visceral_Omentum	Female	-0.15	0.415
ENSG00000100300	TSPO	intron	22	43151604	43159210	Adipose_Visceral_Omentum	Female	0.81	0.415
ENSG00000150433	TMEM218	intron	11	125102317	125102734	Cells_EBV-transformed_lymphocytes	Proximal	0.81	0.415
ENSG00000074071	MRPS34	intron	16	1772646	1772795	Adipose_Subcutaneous	Colon	0.82	0.415
ENSG00000074071	MRPS34	intron	16	1772646	1772799	Adipose_Subcutaneous	Colon	-0.82	0.415
ENSG00000103024	NME3	intron	16	1771171	1771269	Adipose_Visceral_Omentum	Colon	-0.82	0.415
ENSG00000103024	NME3	intron	16	1771171	1771280	Adipose_Visceral_Omentum	Colon	0.82	0.415
ENSG00000172273	HINFP	intron	11	119132297	119132496	Cells_EBV-transformed_lymphocytes	Male	0.81	0.415
ENSG00000123983	ACSL3	intron	2	222887888	222900674	Cells_EBV-transformed_lymphocytes	Proximal	0.81	0.415
ENSG00000070495	JMJD6	intron	17	76688176	76710605	Adipose_Visceral_Omentum	Male	0.82	0.415
ENSG00000092199	HNRNPC	intron	14	21230366	21230958	Adipose_Subcutaneous	Distal	-0.82	0.415
ENSG00000092199	HNRNPC	intron	14	21230366	21230997	Adipose_Subcutaneous	Distal	0.82	0.415
ENSG00000101190	TCFL5	intron	20	62857638	62859364	Adipose_Visceral_Omentum	Proximal	0	0.415
ENSG00000110344	UBE4A	intron	11	118375229	118376574	Cells_EBV-transformed_lymphocytes	Distal	0.27	0.415
ENSG00000114127	XRN1	intron	3	142376594	142380082	Adipose_Subcutaneous	Rectal	-0.82	0.415
ENSG00000136383	ALPK3	intron	15	84863640	84864442	Adipose_Subcutaneous	Overall	-0.82	0.415
ENSG00000136383	ALPK3	intron	15	84864665	84867317	Adipose_Subcutaneous	Overall	0.82	0.415
ENSG00000137411	VARS2	intron	6	30920216	30920333	Adipose_Visceral_Omentum	Distal	-0.82	0.415
ENSG00000143367	TUFT1	intron	1	151574398	151574911	Adipose_Subcutaneous	Proximal	-0.82	0.415
ENSG00000151332	MBIP	intron	14	36311725	36311959	Cells_EBV-transformed_lymphocytes	Rectal	-0.82	0.415
ENSG00000151332	MBIP	intron	14	36311725	36314512	Cells_EBV-transformed_lymphocytes	Rectal	0.82	0.415
ENSG00000151693	ASAP2	intron	2	9400072	9400742	Adipose_Visceral_Omentum	Overall	-0.82	0.415
ENSG00000153790	SPMIP4	intron	7	25158530	25161189	Adipose_Subcutaneous	Proximal	0.82	0.415
ENSG00000163093	BBS5	intron	2	169497689	169499486	Adipose_Subcutaneous	Female	0.27	0.415
ENSG00000171204	TMEM126B	intron	11	85634279	85634478	Adipose_Subcutaneous	Distal	-0.82	0.415
ENSG00000171204	TMEM126B	intron	11	85634279	85635667	Cells_EBV-transformed_lymphocytes	Distal	0.82	0.415
ENSG00000182534	MXRA7	intron	17	76688176	76710605	Adipose_Visceral_Omentum	Male	0.82	0.415
ENSG00000183814	LIN9	intron	1	226233523	226238971	Cells_EBV-transformed_lymphocytes	Distal	0.82	0.415
ENSG00000187688	TRPV2	intron	17	16417868	16420115	Cells_EBV-transformed_lymphocytes	Rectal	-0.82	0.415
ENSG00000204568	MRPS18B	intron	6	30619989	30624883	Adipose_Subcutaneous	Proximal	-0.82	0.415
ENSG00000233184	DPH5-DT	intron	1	101072830	101075276	Adipose_Subcutaneous	Distal	0.82	0.415
ENSG00000241973	PI4KA	intron	22	20753180	20761353	Cells_EBV-transformed_lymphocytes	Proximal	0.82	0.415
ENSG00000255185	PDXDC2P	intron	16	70031066	70031900	Adipose_Subcutaneous	Rectal	0.82	0.415
ENSG00000255185	PDXDC2P	intron	16	70031248	70031900	Adipose_Subcutaneous	Rectal	-0.82	0.415
ENSG00000255185	PDXDC2P	intron	16	70031968	70034171	Adipose_Subcutaneous	Rectal	0.82	0.415
ENSG00000146416	AIG1	intron	6	143165183	143187629	Cells_EBV-transformed_lymphocytes	Rectal	-0.82	0.415
ENSG00000108423	TUBD1	intron	17	59886230	59892697	Adipose_Subcutaneous	Female	-0.81	0.415
ENSG00000069849	ATP1B3	intron	3	141876910	141903620	Cells_EBV-transformed_lymphocytes	Male	0.99	0.415
ENSG00000115750	TAF1B	intron	2	9845318	9849373	Adipose_Visceral_Omentum	Rectal	-0.82	0.415
ENSG00000144837	PLA1A	intron	3	119625236	119628701	Adipose_Visceral_Omentum	Rectal	0.82	0.415
ENSG00000233622	CYP2T1P	intron	19	40808924	40809958	Adipose_Visceral_Omentum	Proximal	-0.82	0.415
ENSG00000086189	DIMT1	intron	5	62398881	62402036	Cells_EBV-transformed_lymphocytes	Proximal	1.21	0.415
ENSG00000102547	CAB39L	intron	13	49434223	49443986	Adipose_Visceral_Omentum	Overall	-0.8	0.415
ENSG00000171853	TRAPPC12	intron	2	3478279	3478846	Adipose_Subcutaneous	Overall	0.97	0.415
ENSG00000204348	DXO	intron	6	31970478	31970606	Colon_Sigmoid	Overall	-1.14	0.415
ENSG00000120594	PLXDC2	intron	10	20068239	20143295	Adipose_Visceral_Omentum	Rectal	0.82	0.415
ENSG00000139292	LGR5	intron	12	71566912	71571514	Adipose_Subcutaneous	Colon	-0.82	0.415
ENSG00000163719	MTMR14	intron	3	9677387	9683178	Adipose_Visceral_Omentum	Proximal	-0.82	0.415
ENSG00000183495	EP400	intron	12	132067486	132076516	Adipose_Visceral_Omentum	Overall	-0.82	0.415
ENSG00000196498	NCOR2	intron	12	124354196	124354837	Cells_EBV-transformed_lymphocytes	Distal	0.82	0.415
		intron	1	42450059	42455888	Cells_EBV-transformed_lymphocytes	Female	-0.82	0.415
ENSG00000040531	CTNS	intron	17	3647522	3647738	Adipose_Subcutaneous	Proximal	0.82	0.415
ENSG00000096872	IFT74	intron	9	27017050	27018647	Adipose_Subcutaneous	Colon	-0.82	0.415
ENSG00000109667	SLC2A9	intron	4	9890711	9908235	Adipose_Subcutaneous	Rectal	0.82	0.415
ENSG00000119723	COQ6	intron	14	73950180	73953435	Cells_EBV-transformed_lymphocytes	Proximal	-0.82	0.415
ENSG00000122218	COPA	intron	1	160297745	160305433	Adipose_Subcutaneous	Female	-0.82	0.415
ENSG00000122218	COPA	intron	1	160299264	160305433	Adipose_Subcutaneous	Female	0.82	0.415
ENSG00000131697	NPHP4	intron	1	5978413	5986155	Adipose_Visceral_Omentum	Overall	0.82	0.415
ENSG00000132182	NUP210	intron	3	13414112	13420060	Cells_EBV-transformed_lymphocytes	Male	0.82	0.415
ENSG00000153130	SCOC	intron	4	140379192	140380962	Adipose_Visceral_Omentum	Proximal	-0.82	0.415
ENSG00000153130	SCOC	intron	4	140379652	140380962	Adipose_Visceral_Omentum	Proximal	0.82	0.415
ENSG00000161618	ALDH16A1	intron	19	49456926	49458486	Adipose_Subcutaneous	Colon	-0.82	0.415
ENSG00000163960	UBXN7	intron	3	196400732	196402952	Adipose_Subcutaneous	Proximal	-0.82	0.415
ENSG00000164048	ZNF589	intron	3	48241214	48247625	Adipose_Subcutaneous	Rectal	0.82	0.415
ENSG00000177565	TBL1XR1	intron	3	177160988	177197121	Adipose_Visceral_Omentum	Rectal	-0.82	0.415
ENSG00000181409	AATK	intron	17	81131205	81134368	Adipose_Subcutaneous	Colon	-0.82	0.415
ENSG00000183495	EP400	intron	12	132067486	132069495	Adipose_Visceral_Omentum	Overall	0.54	0.415
ENSG00000131435	PDLIM4	intron	5	132266545	132270915	Adipose_Visceral_Omentum	Female	-0.82	0.415
ENSG00000163516	ANKZF1	intron	2	219233943	219234136	Adipose_Subcutaneous	Distal	0.37	0.415
ENSG00000256594	AC010186.2	intron	12	9656649	9656921	Adipose_Subcutaneous	Proximal	0.81	0.415
ENSG00000107669	ATE1	intron	10	121899994	121902391	Adipose_Subcutaneous	Rectal	-0.4	0.415
ENSG00000069998	HDHD5	intron	22	17149745	17158457	Cells_EBV-transformed_lymphocytes	Rectal	-0.8	0.415
ENSG00000162402	USP24	intron	1	55069107	55071814	Cells_EBV-transformed_lymphocytes	Colon	0.82	0.415
ENSG00000166136	NDUFB8	intron	10	100529506	100529767	Cells_EBV-transformed_lymphocytes	Female	-0.82	0.415
ENSG00000276141	WHAMMP3	intron	15	22665334	22667898	Adipose_Subcutaneous	Female	-1.26	0.415
ENSG00000103152	MPG	intron	16	78333	79425	Adipose_Subcutaneous	Male	0.78	0.415
ENSG00000163001	CFAP36	intron	2	55537585	55543938	Adipose_Subcutaneous	Male	0.32	0.415
ENSG00000143951	WDPCP	intron	2	63492940	63588197	Adipose_Visceral_Omentum	Colon	0.82	0.415
ENSG00000152818	UTRN	intron	6	144827386	144827611	Adipose_Visceral_Omentum	Colon	-0.51	0.415
ENSG00000246090	AP002026.1	intron	4	99159622	99204357	Adipose_Subcutaneous	Overall	0	0.415
ENSG00000244701	AC004918.1	intron	7	141662851	141664172	Cells_EBV-transformed_lymphocytes	Colon	1.23	0.415
ENSG00000257093	DENND11	intron	7	141662851	141664172	Cells_EBV-transformed_lymphocytes	Colon	1.23	0.415
		intron	3	122077916	122091601	Cells_EBV-transformed_lymphocytes	Rectal	-0.82	0.415
ENSG00000078674	PCM1	intron	8	17983289	17985447	Adipose_Subcutaneous	Proximal	-0.82	0.415
ENSG00000084072	PPIE	intron	1	39761373	39762318	Adipose_Subcutaneous	Proximal	0.82	0.415
ENSG00000090372	STRN4	intron	19	46722072	46722242	Cells_EBV-transformed_lymphocytes	Male	0.82	0.415
ENSG00000099991	CABIN1	intron	22	24176275	24177591	Adipose_Subcutaneous	Colon	-0.82	0.415
ENSG00000100490	CDKL1	intron	14	50342222	50344986	Adipose_Visceral_Omentum	Rectal	-0.82	0.415
ENSG00000103264	FBXO31	intron	16	87367945	87383405	Cells_EBV-transformed_lymphocytes	Proximal	-0.82	0.415
ENSG00000104936	DMPK	intron	19	45779869	45780323	Adipose_Subcutaneous	Rectal	0.82	0.415
ENSG00000104936	DMPK	intron	19	45779869	45782193	Adipose_Subcutaneous	Rectal	-0.82	0.415
ENSG00000104936	DMPK	intron	19	45780381	45782193	Adipose_Visceral_Omentum	Rectal	0.82	0.415
ENSG00000106603	COA1	intron	7	43657269	43665658	Cells_EBV-transformed_lymphocytes	Rectal	-0.82	0.415
ENSG00000110497	AMBRA1	intron	11	46512813	46541945	Cells_EBV-transformed_lymphocytes	Overall	0.82	0.415
ENSG00000119383	PTPA	intron	9	129141918	129142445	Adipose_Subcutaneous	Rectal	0.82	0.415
ENSG00000121716	PILRB	intron	7	100353270	100353373	Adipose_Subcutaneous	Distal	0.82	0.415
ENSG00000128652	HOXD3	intron	2	176153037	176164073	Adipose_Visceral_Omentum	Female	0.82	0.415
ENSG00000129250	KIF1C	intron	17	5000352	5000772	Cells_EBV-transformed_lymphocytes	Distal	-0.82	0.415
ENSG00000133256	PDE6B	intron	4	667941	670046	Adipose_Visceral_Omentum	Distal	-0.82	0.415
ENSG00000133256	PDE6B	intron	4	668006	670046	Cells_EBV-transformed_lymphocytes	Distal	0.82	0.415
ENSG00000141084	RANBP10	intron	16	67772086	67805428	Adipose_Subcutaneous	Distal	-0.27	0.415
ENSG00000157540	DYRK1A	intron	21	37367628	37472684	Adipose_Subcutaneous	Proximal	0.82	0.415
ENSG00000163818	LZTFL1	intron	3	45826332	45827356	Adipose_Subcutaneous	Rectal	-0.27	0.415
ENSG00000164414	SLC35A1	intron	6	87488102	87500508	Cells_EBV-transformed_lymphocytes	Male	0.82	0.415
ENSG00000170166	HOXD4	intron	2	176153037	176164073	Adipose_Visceral_Omentum	Female	0.82	0.415
ENSG00000177565	TBL1XR1	intron	3	177065022	177079827	Cells_EBV-transformed_lymphocytes	Male	0	0.415
ENSG00000182150	ERCC6L2	intron	9	95970656	95971933	Adipose_Subcutaneous	Proximal	0	0.415
ENSG00000189269	DRICH1	intron	22	23624323	23624883	Adipose_Visceral_Omentum	Female	0.82	0.415
ENSG00000196511	TPK1	intron	7	144648879	144682909	Adipose_Subcutaneous	Female	0.82	0.415
ENSG00000211455	STK38L	intron	12	27297158	27297710	Adipose_Subcutaneous	Distal	-0.82	0.415
ENSG00000215712	TMEM242	intron	6	157318919	157322705	Adipose_Subcutaneous	Rectal	0.82	0.415
ENSG00000226363	HAGLROS	intron	2	176153037	176164073	Adipose_Visceral_Omentum	Female	0.82	0.415
ENSG00000163319	MRPS18C	intron	4	83458429	83459740	Adipose_Subcutaneous	Proximal	-0.82	0.415
ENSG00000149483	TMEM138	intron	11	61364870	61366045	Adipose_Subcutaneous	Proximal	-0.82	0.415
ENSG00000001167	NFYA	intron	6	41090309	41091546	Adipose_Subcutaneous	Proximal	-0.82	0.415
ENSG00000241852	C8orf58	intron	8	22602312	22603195	Cells_EBV-transformed_lymphocytes	Colon	0.81	0.415
ENSG00000187961	KLHL17	intron	1	962917	963032	Colon_Transverse	Overall	-0.8	0.415
ENSG00000162430	SELENON	intron	1	25801160	25805142	Cells_EBV-transformed_lymphocytes	Overall	-0.81	0.415
ENSG00000197548	ATG7	intron	3	11272430	11298686	Adipose_Visceral_Omentum	Colon	0.14	0.415
ENSG00000163001	CFAP36	intron	2	55544369	55544907	Adipose_Subcutaneous	Rectal	0.82	0.415
ENSG00000124209	RAB22A	intron	20	58310012	58311043	Adipose_Visceral_Omentum	Rectal	0.82	0.415
ENSG00000105254	TBCB	intron	19	36115674	36116041	Adipose_Visceral_Omentum	Rectal	1.28	0.415
ENSG00000143110	C1orf162	intron	1	111477428	111477651	Cells_EBV-transformed_lymphocytes	Overall	-0.35	0.415
ENSG00000185561	TLCD2	intron	17	1712904	1713856	Adipose_Visceral_Omentum	Colon	0.82	0.415
ENSG00000186594	MIR22HG	intron	17	1712904	1713856	Adipose_Visceral_Omentum	Colon	0.82	0.415
ENSG00000168453	HR	intron	8	22121228	22121613	Adipose_Subcutaneous	Overall	0.36	0.415
ENSG00000134072	CAMK1	intron	3	9759750	9761461	Adipose_Subcutaneous	Rectal	-0.82	0.415
ENSG00000274020	LINC01138	intron	1	148436564	148459602	Colon_Sigmoid	Overall	-0.34	0.415
ENSG00000108651	UTP6	intron	17	31884505	31885980	Adipose_Subcutaneous	Colon	0.82	0.415
ENSG00000179091	CYC1	intron	8	144095673	144095833	Cells_EBV-transformed_lymphocytes	Colon	0.87	0.415
ENSG00000215837	SDHAP2	intron	3	195683865	195685818	Colon_Sigmoid	Overall	0.46	0.415
ENSG00000283426	SMBD1P	intron	3	195683865	195685818	Colon_Sigmoid	Overall	0.46	0.415
ENSG00000137959	IFI44L	intron	1	78620571	78627906	Adipose_Visceral_Omentum	Rectal	0.81	0.415
ENSG00000166289	PLEKHF1	intron	19	29665795	29673824	Adipose_Subcutaneous	Female	0.81	0.415
ENSG00000186866	POFUT2	intron	21	45282398	45283352	Adipose_Subcutaneous	Colon	0.82	0.415
ENSG00000164587	RPS14	intron	5	150446963	150447474	Adipose_Subcutaneous	Proximal	-0.82	0.415
ENSG00000169826	CSGALNACT2	intron	10	43160595	43162200	Cells_EBV-transformed_lymphocytes	Distal	-0.81	0.415
		intron	11	118488760	118489795	Cells_EBV-transformed_lymphocytes	Overall	-0.82	0.415
		intron	19	968503	971878	Cells_EBV-transformed_lymphocytes	Distal	0.82	0.415
		intron	8	71842747	71843380	Cells_EBV-transformed_lymphocytes	Rectal	0.82	0.415
ENSG00000065060	BLTP3A	intron	6	34871116	34871584	Colon_Sigmoid	Overall	0	0.415
ENSG00000065060	BLTP3A	intron	6	34871925	34872313	Adipose_Visceral_Omentum	Overall	-0.82	0.415
ENSG00000107317	PTGDS	intron	9	136975254	136975395	Whole_Blood	Overall	-0.82	0.415
ENSG00000107521	HPS1	intron	10	98425720	98425818	Adipose_Visceral_Omentum	Proximal	-0.82	0.415
ENSG00000110077	MS4A6A	intron	11	60178316	60181581	Adipose_Subcutaneous	Colon	0.82	0.415
ENSG00000116337	AMPD2	intron	1	109630406	109630943	Adipose_Visceral_Omentum	Colon	0.82	0.415
ENSG00000116750	UCHL5	intron	1	193016395	193020307	Adipose_Subcutaneous	Overall	-0.82	0.415
ENSG00000121211	MND1	intron	4	153394336	153397219	Cells_EBV-transformed_lymphocytes	Female	0.82	0.415
ENSG00000129255	MPDU1	intron	17	7586838	7587161	Adipose_Visceral_Omentum	Colon	-0.82	0.415
ENSG00000134283	PPHLN1	intron	12	42355222	42374863	Adipose_Subcutaneous	Colon	0.82	0.415
ENSG00000136100	VPS36	intron	13	52442445	52449931	Adipose_Visceral_Omentum	Colon	-0.82	0.415
ENSG00000137809	ITGA11	intron	15	68311080	68311290	Adipose_Subcutaneous	Rectal	-0.82	0.415
ENSG00000138399	FASTKD1	intron	2	169540179	169544721	Adipose_Visceral_Omentum	Male	0.82	0.415
ENSG00000144744	UBA3	intron	3	69056693	69056779	Adipose_Subcutaneous	Female	0.82	0.415
ENSG00000163638	ADAMTS9	intron	3	64655875	64658502	Adipose_Subcutaneous	Female	0.82	0.415
ENSG00000172845	SP3	intron	2	173934411	173954873	Adipose_Subcutaneous	Female	0.82	0.415
ENSG00000178860	MSC	intron	8	71842747	71843645	Cells_EBV-transformed_lymphocytes	Rectal	0.82	0.415
ENSG00000188895	MSL1	intron	17	40129627	40132034	Cells_EBV-transformed_lymphocytes	Male	-0.82	0.415
ENSG00000205758	CRYZL1	intron	21	33616603	33616706	Cells_EBV-transformed_lymphocytes	Overall	0.82	0.415
ENSG00000215190	LINC00680	intron	6	57961224	57961321	Cells_EBV-transformed_lymphocytes	Rectal	0	0.415
ENSG00000171603	CLSTN1	intron	1	9756510	9773272	Colon_Sigmoid	Overall	-0.82	0.415
ENSG00000177728	TMEM94	intron	17	75485547	75486290	Adipose_Subcutaneous	Colon	0.82	0.415
ENSG00000175606	TMEM70	intron	8	73979171	73981155	Adipose_Subcutaneous	Proximal	0.81	0.415
ENSG00000164587	RPS14	intron	5	150446963	150447585	Adipose_Subcutaneous	Proximal	0.82	0.415
ENSG00000037042	TUBG2	intron	17	42661956	42663377	Cells_EBV-transformed_lymphocytes	Overall	0.82	0.415
ENSG00000100503	NIN	intron	14	50743529	50744243	Adipose_Visceral_Omentum	Proximal	0.82	0.415
		intron	10	103585225	103589514	Cells_EBV-transformed_lymphocytes	Colon	0.82	0.415
ENSG00000162976	SLC66A3	intron	2	11172045	11174968	Adipose_Subcutaneous	Distal	-0.82	0.415
ENSG00000197256	KANK2	intron	19	11194590	11195556	Cells_EBV-transformed_lymphocytes	Colon	-0.81	0.415
ENSG00000120008	WDR11	intron	10	120867169	120871170	Adipose_Visceral_Omentum	Distal	-0.49	0.415
ENSG00000133816	MICAL2	intron	11	12239585	12256785	Cells_EBV-transformed_lymphocytes	Overall	0.81	0.415
ENSG00000099308	MAST3	intron	19	18121922	18122107	Colon_Sigmoid	Overall	0.81	0.415
ENSG00000099308	MAST3	intron	19	18122127	18122673	Adipose_Visceral_Omentum	Overall	-0.81	0.415
ENSG00000099308	MAST3	intron	19	18122751	18123217	Cells_EBV-transformed_lymphocytes	Overall	0.27	0.415
ENSG00000259658	UBE2Q2P13	intron	15	101737369	101744441	Cells_EBV-transformed_lymphocytes	Female	-0.48	0.415
		intron	7	114916662	114920699	Cells_EBV-transformed_lymphocytes	Overall	-0.81	0.415
		intron	15	40779997	40806954	Cells_EBV-transformed_lymphocytes	Rectal	-0.81	0.415
		intron	7	150435157	150442549	Cells_EBV-transformed_lymphocytes	Proximal	-0.81	0.415
ENSG00000024048	UBR2	intron	6	42644336	42644473	Adipose_Subcutaneous	Male	0.81	0.415
ENSG00000024048	UBR2	intron	6	42644536	42645466	Adipose_Subcutaneous	Male	-0.81	0.415
ENSG00000068120	COASY	intron	17	42565047	42565230	Adipose_Subcutaneous	Proximal	-0.81	0.415
ENSG00000068120	COASY	intron	17	42565311	42565471	Adipose_Subcutaneous	Proximal	0.81	0.415
ENSG00000068120	COASY	intron	17	42565311	42565606	Cells_EBV-transformed_lymphocytes	Proximal	-0.81	0.415
ENSG00000093010	COMT	intron	22	19941897	19961199	Adipose_Visceral_Omentum	Distal	0.81	0.415
ENSG00000101247	NDUFAF5	intron	20	13794941	13798461	Adipose_Visceral_Omentum	Proximal	-0.81	0.415
ENSG00000104129	DNAJC17	intron	15	40779997	40807369	Cells_EBV-transformed_lymphocytes	Rectal	0.81	0.415
ENSG00000104365	IKBKB	intron	8	42306828	42308901	Adipose_Subcutaneous	Colon	0.81	0.415
ENSG00000113460	BRIX1	intron	5	34919883	34922217	Adipose_Subcutaneous	Male	0.27	0.415
ENSG00000113645	WWC1	intron	5	168371533	168385211	Adipose_Visceral_Omentum	Colon	-0.81	0.415
ENSG00000113812	ACTR8	intron	3	53876713	53877214	Adipose_Subcutaneous	Proximal	0.81	0.415
ENSG00000135074	ADAM19	intron	5	157499662	157502803	Adipose_Subcutaneous	Male	-0.81	0.415
ENSG00000135837	CEP350	intron	1	180048705	180052970	Adipose_Subcutaneous	Rectal	-0.81	0.415
ENSG00000144468	RHBDD1	intron	2	226837770	226838073	Cells_EBV-transformed_lymphocytes	Proximal	0.81	0.415
ENSG00000146574	CCZ1B	intron	7	6814845	6819766	Adipose_Visceral_Omentum	Overall	0.41	0.415
ENSG00000148634	HERC4	intron	10	67925187	67932597	Cells_EBV-transformed_lymphocytes	Distal	0.81	0.415
ENSG00000153815	CMIP	intron	16	81664349	81670142	Cells_EBV-transformed_lymphocytes	Distal	-0.81	0.415
ENSG00000172731	LRRC20	intron	10	70340702	70376452	Adipose_Subcutaneous	Male	-0.27	0.415
ENSG00000183785	TUBA8	intron	22	18110868	18121479	Adipose_Subcutaneous	Female	0.81	0.415
ENSG00000215193	PEX26	intron	22	18110868	18121479	Adipose_Subcutaneous	Female	0.81	0.415
ENSG00000247708	STX18-AS1	intron	4	4542475	4544738	Cells_EBV-transformed_lymphocytes	Rectal	-0.81	0.415
ENSG00000247708	STX18-AS1	intron	4	4542625	4544738	Cells_EBV-transformed_lymphocytes	Rectal	0.81	0.415
ENSG00000272622	AC010735.2	intron	2	226837770	226838073	Cells_EBV-transformed_lymphocytes	Proximal	0.81	0.415
ENSG00000169398	PTK2	intron	8	140948723	141001125	Cells_EBV-transformed_lymphocytes	Male	0.81	0.415
ENSG00000104518	GSDMD	intron	8	143559969	143560603	Cells_EBV-transformed_lymphocytes	Female	-0.5	0.415
ENSG00000134686	PHC2	intron	1	33375593	33430976	Adipose_Visceral_Omentum	Male	-0.81	0.415
ENSG00000159202	UBE2Z	intron	17	48910880	48916076	Adipose_Subcutaneous	Male	0.35	0.415
ENSG00000184924	PTRHD1	intron	2	24790581	24793126	Adipose_Visceral_Omentum	Male	0.81	0.415
ENSG00000123384	LRP1	intron	12	57167524	57169140	Colon_Sigmoid	Overall	-0.71	0.415
ENSG00000139719	VPS33A	intron	12	122239945	122249871	Cells_EBV-transformed_lymphocytes	Rectal	-0.81	0.415
ENSG00000001617	SEMA3F	intron	3	50175188	50176768	Adipose_Visceral_Omentum	Distal	0.67	0.415
ENSG00000225762	LINC01389	intron	1	47434641	47436109	Cells_EBV-transformed_lymphocytes	Overall	1	0.415
ENSG00000237424	FOXD2-AS1	intron	1	47434641	47436109	Cells_EBV-transformed_lymphocytes	Overall	1	0.415
ENSG00000267060	PTGES3L	intron	17	42970342	42971607	Adipose_Subcutaneous	Rectal	0.81	0.415
ENSG00000074201	CLNS1A	intron	11	77618687	77619606	Adipose_Subcutaneous	Distal	0.81	0.415
ENSG00000074201	CLNS1A	intron	11	77619695	77624963	Adipose_Visceral_Omentum	Distal	-0.81	0.415
ENSG00000182732	RGS6	intron	14	72536275	72562417	Adipose_Subcutaneous	Proximal	0.81	0.415
ENSG00000272779	BMS1P20	intron	22	22307245	22307533	Adipose_Subcutaneous	Distal	-0.8	0.415
ENSG00000256594	AC010186.2	intron	12	9656697	9656921	Adipose_Visceral_Omentum	Rectal	-0.81	0.415
ENSG00000100600	LGMN	intron	14	92704361	92709672	Adipose_Visceral_Omentum	Distal	0.81	0.415
ENSG00000111788	DDX12B	intron	12	9312323	9312617	Cells_EBV-transformed_lymphocytes	Female	-0.81	0.415
ENSG00000117625	RCOR3	intron	1	211299705	211304083	Adipose_Subcutaneous	Colon	0.81	0.415
ENSG00000117625	RCOR3	intron	1	211304140	211313424	Adipose_Subcutaneous	Colon	0.81	0.415
ENSG00000168297	PXK	intron	3	58412963	58420536	Adipose_Subcutaneous	Female	1.03	0.415
ENSG00000163001	CFAP36	intron	2	55537585	55543964	Adipose_Subcutaneous	Male	-0.21	0.415
ENSG00000177830	CHID1	intron	11	870499	883200	Adipose_Visceral_Omentum	Female	-1.01	0.415
ENSG00000007384	RHBDF1	intron	16	65039	76253	Adipose_Subcutaneous	Male	0	0.415
ENSG00000010310	GIPR	intron	19	45681645	45681729	Adipose_Visceral_Omentum	Female	0.81	0.415
ENSG00000035115	SH3YL1	intron	2	224920	229966	Adipose_Visceral_Omentum	Distal	-0.81	0.415
ENSG00000059758	CDK17	intron	12	96295122	96297627	Adipose_Subcutaneous	Female	0.81	0.415
ENSG00000071794	HLTF	intron	3	149059804	149060643	Colon_Sigmoid	Overall	-0.81	0.415
ENSG00000100968	NFATC4	intron	14	24370594	24371718	Adipose_Subcutaneous	Distal	-0.81	0.415
ENSG00000108950	FAM20A	intron	17	68539966	68540849	Adipose_Visceral_Omentum	Proximal	-0.81	0.415
ENSG00000120370	GORAB	intron	1	170536421	170539210	Adipose_Visceral_Omentum	Rectal	-0.81	0.415
ENSG00000127957	PMS2P3	intron	7	75514784	75515718	Adipose_Subcutaneous	Female	-0.81	0.415
ENSG00000133641	RLIG1	intron	12	88035738	88042825	Adipose_Visceral_Omentum	Proximal	0.81	0.415
ENSG00000139405	RITA1	intron	12	113186021	113186193	Adipose_Visceral_Omentum	Female	-0.81	0.415
ENSG00000157823	AP3S2	intron	15	89852481	89852566	Colon_Transverse	Overall	-0.81	0.415
ENSG00000159842	ABR	intron	17	1010863	1011145	Adipose_Visceral_Omentum	Female	-0.81	0.415
ENSG00000162511	LAPTM5	intron	1	30739937	30741640	Cells_EBV-transformed_lymphocytes	Proximal	-0.81	0.415
ENSG00000196776	CD47	intron	3	108051970	108055520	Adipose_Subcutaneous	Female	-0.81	0.415
ENSG00000204301	NOTCH4	intron	6	32218108	32218397	Adipose_Subcutaneous	Distal	-0.81	0.415
ENSG00000100968	NFATC4	intron	14	24370594	24372441	Adipose_Subcutaneous	Distal	0.81	0.415
ENSG00000101336	HCK	intron	20	32073361	32073719	Adipose_Subcutaneous	Rectal	-0.81	0.415
ENSG00000139405	RITA1	intron	12	113186021	113186683	Adipose_Subcutaneous	Female	-0.81	0.415
ENSG00000169016	E2F6	intron	2	11453798	11455342	Colon_Sigmoid	Overall	0.81	0.415
ENSG00000114423	CBLB	intron	3	105867591	105868736	Adipose_Visceral_Omentum	Female	1.22	0.415
ENSG00000181555	SETD2	intron	3	47067118	47080801	Adipose_Visceral_Omentum	Colon	-0.99	0.415
ENSG00000137411	VARS2	intron	6	30919848	30920089	Cells_EBV-transformed_lymphocytes	Distal	0.81	0.415
ENSG00000141458	NPC1	intron	18	23532284	23533355	Whole_Blood	Overall	0.38	0.415
ENSG00000177685	CRACR2B	intron	11	829540	829986	Adipose_Subcutaneous	Male	-0.88	0.415
ENSG00000186318	BACE1	intron	11	117290659	117290900	Adipose_Subcutaneous	Proximal	0.81	0.415
ENSG00000186318	BACE1	intron	11	117291049	117291712	Adipose_Subcutaneous	Proximal	-0.81	0.415
ENSG00000101019	UQCC1	intron	20	35394196	35409345	Cells_EBV-transformed_lymphocytes	Female	0.81	0.415
ENSG00000177410	ZFAS1	intron	20	49279208	49289045	Cells_EBV-transformed_lymphocytes	Distal	0.2	0.415
ENSG00000185986	SDHAP3	intron	5	1579484	1584984	Adipose_Subcutaneous	Female	0.81	0.415
ENSG00000161277	THAP8	intron	19	36039718	36054135	Adipose_Subcutaneous	Colon	-1.25	0.415
ENSG00000105698	USF2	intron	19	35271141	35275783	Adipose_Visceral_Omentum	Overall	0.81	0.415
ENSG00000119242	CCDC92	intron	12	123943493	123944272	Adipose_Subcutaneous	Distal	-0.8	0.415
ENSG00000116791	CRYZ	intron	1	74723270	74732956	Adipose_Subcutaneous	Rectal	-0.79	0.415
		intron	10	32544301	32565558	Cells_EBV-transformed_lymphocytes	Rectal	-0.81	0.415
ENSG00000055917	PUM2	intron	2	20263460	20282947	Cells_EBV-transformed_lymphocytes	Male	0.81	0.415
ENSG00000068724	TTC7A	intron	2	46958552	46974973	Adipose_Visceral_Omentum	Proximal	0.81	0.415
ENSG00000074370	ATP2A3	intron	17	3925438	3928663	Adipose_Subcutaneous	Proximal	0	0.415
ENSG00000074370	ATP2A3	intron	17	3925441	3928663	Adipose_Visceral_Omentum	Proximal	0	0.415
ENSG00000088854	DNAAF9	intron	20	3294629	3296861	Adipose_Visceral_Omentum	Distal	-0.81	0.415
ENSG00000101442	ACTR5	intron	20	38750239	38752131	Adipose_Subcutaneous	Colon	0.81	0.415
ENSG00000103064	SLC7A6	intron	16	68287386	68287746	Adipose_Subcutaneous	Overall	0.81	0.415
ENSG00000105559	PLEKHA4	intron	19	48841310	48844503	Adipose_Subcutaneous	Rectal	-0.81	0.415
ENSG00000107077	KDM4C	intron	9	7169890	7174553	Cells_EBV-transformed_lymphocytes	Distal	-0.81	0.415
ENSG00000108039	XPNPEP1	intron	10	109907815	109915011	Cells_EBV-transformed_lymphocytes	Rectal	-0.81	0.415
ENSG00000109606	DHX15	intron	4	24537173	24540108	Cells_EBV-transformed_lymphocytes	Distal	-0.81	0.415
ENSG00000110756	HPS5	intron	11	18292019	18292899	Adipose_Subcutaneous	Male	0.81	0.415
ENSG00000113532	ST8SIA4	intron	5	100812129	100856103	Cells_EBV-transformed_lymphocytes	Colon	0.81	0.415
ENSG00000130714	POMT1	intron	9	131506220	131506403	Cells_EBV-transformed_lymphocytes	Rectal	0.81	0.415
ENSG00000131471	AOC3	intron	17	42854733	42856275	Adipose_Subcutaneous	Distal	-0.81	0.415
ENSG00000137959	IFI44L	intron	1	78620571	78628951	Adipose_Visceral_Omentum	Rectal	-0.81	0.415
ENSG00000137959	IFI44L	intron	1	78620971	78628951	Cells_EBV-transformed_lymphocytes	Rectal	-0.81	0.415
ENSG00000138162	TACC2	intron	10	122132734	122143572	Adipose_Subcutaneous	Distal	0.81	0.415
ENSG00000142583	SLC2A5	intron	1	9047734	9057448	Cells_EBV-transformed_lymphocytes	Male	0	0.415
ENSG00000156398	SFXN2	intron	10	102728529	102729319	Cells_EBV-transformed_lymphocytes	Distal	0.81	0.415
ENSG00000162062	TEDC2	intron	16	2460170	2460283	Cells_EBV-transformed_lymphocytes	Proximal	-0.81	0.415
ENSG00000162062	TEDC2	intron	16	2460381	2460623	Cells_EBV-transformed_lymphocytes	Proximal	0.81	0.415
ENSG00000169221	TBC1D10B	intron	16	30365212	30365495	Adipose_Visceral_Omentum	Distal	-0.81	0.415
ENSG00000211833	TRAJ58	intron	14	22483069	22547506	Cells_EBV-transformed_lymphocytes	Overall	0.81	0.415
ENSG00000211834	TRAJ57	intron	14	22483069	22547506	Cells_EBV-transformed_lymphocytes	Overall	0.81	0.415
ENSG00000211835	TRAJ56	intron	14	22483069	22547506	Cells_EBV-transformed_lymphocytes	Overall	0.81	0.415
ENSG00000211836	TRAJ54	intron	14	22483069	22547506	Cells_EBV-transformed_lymphocytes	Overall	0.81	0.415
ENSG00000211837	TRAJ53	intron	14	22483069	22547506	Cells_EBV-transformed_lymphocytes	Overall	0.81	0.415
ENSG00000211838	TRAJ52	intron	14	22483069	22547506	Cells_EBV-transformed_lymphocytes	Overall	0.81	0.415
ENSG00000211840	TRAJ49	intron	14	22483069	22547506	Cells_EBV-transformed_lymphocytes	Overall	0.81	0.415
ENSG00000211841	TRAJ48	intron	14	22483069	22547506	Cells_EBV-transformed_lymphocytes	Overall	0.81	0.415
ENSG00000211842	TRAJ47	intron	14	22483069	22547506	Cells_EBV-transformed_lymphocytes	Overall	0.81	0.415
ENSG00000211844	TRAJ45	intron	14	22483069	22547506	Cells_EBV-transformed_lymphocytes	Overall	0.81	0.415
ENSG00000211845	TRAJ44	intron	14	22483069	22547506	Cells_EBV-transformed_lymphocytes	Overall	0.81	0.415
ENSG00000211846	TRAJ43	intron	14	22483069	22547506	Cells_EBV-transformed_lymphocytes	Overall	0.81	0.415
ENSG00000211847	TRAJ42	intron	14	22483069	22547506	Cells_EBV-transformed_lymphocytes	Overall	0.81	0.415
ENSG00000211848	TRAJ41	intron	14	22483069	22547506	Cells_EBV-transformed_lymphocytes	Overall	0.81	0.415
ENSG00000211849	TRAJ40	intron	14	22483069	22547506	Cells_EBV-transformed_lymphocytes	Overall	0.81	0.415
ENSG00000211850	TRAJ39	intron	14	22483069	22547506	Cells_EBV-transformed_lymphocytes	Overall	0.81	0.415
ENSG00000211851	TRAJ38	intron	14	22483069	22547506	Cells_EBV-transformed_lymphocytes	Overall	0.81	0.415
ENSG00000211854	TRAJ35	intron	14	22483069	22547506	Cells_EBV-transformed_lymphocytes	Overall	0.81	0.415
ENSG00000211855	TRAJ34	intron	14	22483069	22547506	Cells_EBV-transformed_lymphocytes	Overall	0.81	0.415
ENSG00000211856	TRAJ33	intron	14	22483069	22547506	Cells_EBV-transformed_lymphocytes	Overall	0.81	0.415
ENSG00000211857	TRAJ32	intron	14	22483069	22547506	Cells_EBV-transformed_lymphocytes	Overall	0.81	0.415
ENSG00000211858	TRAJ31	intron	14	22483069	22547506	Cells_EBV-transformed_lymphocytes	Overall	0.81	0.415
ENSG00000211859	TRAJ30	intron	14	22483069	22547506	Cells_EBV-transformed_lymphocytes	Overall	0.81	0.415
ENSG00000211860	TRAJ29	intron	14	22483069	22547506	Cells_EBV-transformed_lymphocytes	Overall	0.81	0.415
ENSG00000211861	TRAJ28	intron	14	22483069	22547506	Cells_EBV-transformed_lymphocytes	Overall	0.81	0.415
ENSG00000211862	TRAJ27	intron	14	22483069	22547506	Cells_EBV-transformed_lymphocytes	Overall	0.81	0.415
ENSG00000211863	TRAJ26	intron	14	22483069	22547506	Cells_EBV-transformed_lymphocytes	Overall	0.81	0.415
ENSG00000211865	TRAJ24	intron	14	22483069	22547506	Cells_EBV-transformed_lymphocytes	Overall	0.81	0.415
ENSG00000211866	TRAJ23	intron	14	22483069	22547506	Cells_EBV-transformed_lymphocytes	Overall	0.81	0.415
ENSG00000211867	TRAJ22	intron	14	22483069	22547506	Cells_EBV-transformed_lymphocytes	Overall	0.81	0.415
ENSG00000211868	TRAJ21	intron	14	22483069	22547506	Cells_EBV-transformed_lymphocytes	Overall	0.81	0.415
ENSG00000211869	TRAJ20	intron	14	22483069	22547506	Cells_EBV-transformed_lymphocytes	Overall	0.81	0.415
ENSG00000211871	TRAJ18	intron	14	22483069	22547506	Cells_EBV-transformed_lymphocytes	Overall	0.81	0.415
ENSG00000211872	TRAJ17	intron	14	22483069	22547506	Cells_EBV-transformed_lymphocytes	Overall	0.81	0.415
ENSG00000211873	TRAJ16	intron	14	22483069	22547506	Cells_EBV-transformed_lymphocytes	Overall	0.81	0.415
ENSG00000211876	TRAJ13	intron	14	22483069	22547506	Cells_EBV-transformed_lymphocytes	Overall	0.81	0.415
ENSG00000211877	TRAJ12	intron	14	22483069	22547506	Cells_EBV-transformed_lymphocytes	Overall	0.81	0.415
ENSG00000211878	TRAJ11	intron	14	22483069	22547506	Cells_EBV-transformed_lymphocytes	Overall	0.81	0.415
ENSG00000211879	TRAJ10	intron	14	22483069	22547506	Cells_EBV-transformed_lymphocytes	Overall	0.81	0.415
ENSG00000211880	TRAJ9	intron	14	22483069	22547506	Cells_EBV-transformed_lymphocytes	Overall	0.81	0.415
ENSG00000211881	TRAJ8	intron	14	22483069	22547506	Cells_EBV-transformed_lymphocytes	Overall	0.81	0.415
ENSG00000211882	TRAJ7	intron	14	22483069	22547506	Cells_EBV-transformed_lymphocytes	Overall	0.81	0.415
ENSG00000211883	TRAJ6	intron	14	22483069	22547506	Cells_EBV-transformed_lymphocytes	Overall	0.81	0.415
ENSG00000211884	TRAJ5	intron	14	22483069	22547506	Cells_EBV-transformed_lymphocytes	Overall	0.81	0.415
ENSG00000211885	TRAJ4	intron	14	22483069	22547506	Cells_EBV-transformed_lymphocytes	Overall	0.81	0.415
ENSG00000211886	TRAJ3	intron	14	22483069	22547506	Cells_EBV-transformed_lymphocytes	Overall	0.81	0.415
ENSG00000215305	VPS16	intron	20	2840827	2859719	Adipose_Subcutaneous	Rectal	0.27	0.415
ENSG00000277734	TRAC	intron	14	22483069	22547506	Cells_EBV-transformed_lymphocytes	Overall	0.81	0.415
ENSG00000182141	ZNF708	intron	19	21294739	21309246	Adipose_Visceral_Omentum	Male	0.81	0.415
ENSG00000151247	EIF4E	intron	4	98886546	98887079	Adipose_Visceral_Omentum	Rectal	0.81	0.415
ENSG00000172661	WASHC2C	intron	10	45740246	45743390	Adipose_Visceral_Omentum	Distal	0.81	0.415
ENSG00000139370	SLC15A4	intron	12	128794356	128799259	Cells_EBV-transformed_lymphocytes	Proximal	1.12	0.415
ENSG00000147576	ADHFE1	intron	8	66457166	66459452	Adipose_Subcutaneous	Rectal	0.81	0.415
ENSG00000227039	ITGB2-AS1	intron	21	44927667	44927854	Cells_EBV-transformed_lymphocytes	Male	-0.81	0.415
ENSG00000167202	TBC1D2B	intron	15	78016739	78024156	Adipose_Visceral_Omentum	Distal	-0.81	0.415
ENSG00000140829	DHX38	intron	16	72097009	72097677	Colon_Transverse	Overall	-1.03	0.415
ENSG00000162591	MEGF6	intron	1	3496783	3496988	Colon_Sigmoid	Overall	-1.07	0.415
ENSG00000032742	IFT88	intron	13	20567256	20567670	Adipose_Subcutaneous	Overall	1.29	0.415
ENSG00000138801	PAPSS1	intron	4	107701285	107720120	Adipose_Visceral_Omentum	Male	0.81	0.415
ENSG00000078246	TULP3	intron	12	2877282	2885283	Cells_EBV-transformed_lymphocytes	Male	-0.04	0.415
ENSG00000171792	RHNO1	intron	12	2877282	2885283	Cells_EBV-transformed_lymphocytes	Male	-0.04	0.415
ENSG00000138964	PARVG	intron	22	44185872	44186577	Cells_EBV-transformed_lymphocytes	Proximal	0.85	0.415
ENSG00000117385	P3H1	intron	1	42747412	42747723	Cells_EBV-transformed_lymphocytes	Colon	0.81	0.415
ENSG00000157500	APPL1	intron	3	57253738	57256957	Adipose_Visceral_Omentum	Distal	0.81	0.415
ENSG00000141068	KSR1	intron	17	27558187	27577492	Adipose_Subcutaneous	Proximal	-0.8	0.415
ENSG00000215039	CD27-AS1	intron	12	6443717	6446961	Adipose_Subcutaneous	Proximal	-1.19	0.415
ENSG00000177479	ARIH2	intron	3	48924839	48927462	Adipose_Subcutaneous	Colon	0.81	0.415
		intron	8	17940158	17941647	Cells_EBV-transformed_lymphocytes	Colon	0.81	0.415
ENSG00000086189	DIMT1	intron	5	62392234	62392926	Adipose_Subcutaneous	Male	0.81	0.415
ENSG00000100258	LMF2	intron	22	50504984	50505229	Cells_EBV-transformed_lymphocytes	Rectal	0.81	0.415
ENSG00000106803	SEC61B	intron	9	99224170	99227899	Adipose_Subcutaneous	Male	0.81	0.415
ENSG00000115020	PIKFYVE	intron	2	208328280	208329842	Cells_EBV-transformed_lymphocytes	Rectal	0	0.415
ENSG00000133321	PLAAT4	intron	11	63536877	63539516	Adipose_Subcutaneous	Colon	0.81	0.415
ENSG00000140332	TLE3	intron	15	70095641	70096161	Adipose_Subcutaneous	Female	-0.81	0.415
ENSG00000140987	ZSCAN32	intron	16	3384941	3393649	Cells_EBV-transformed_lymphocytes	Colon	-0.81	0.415
ENSG00000140987	ZSCAN32	intron	16	3384941	3397192	Adipose_Visceral_Omentum	Colon	0.81	0.415
ENSG00000145936	KCNMB1	intron	5	170382902	170383679	Colon_Sigmoid	Overall	-0.81	0.415
ENSG00000150403	TMCO3	intron	13	113510424	113516043	Colon_Sigmoid	Overall	0.81	0.415
ENSG00000151503	NCAPD3	intron	11	134153052	134153140	Adipose_Visceral_Omentum	Overall	-0.81	0.415
ENSG00000151503	NCAPD3	intron	11	134153200	134153289	Adipose_Subcutaneous	Overall	-0.41	0.415
ENSG00000166164	BRD7	intron	16	50325855	50326284	Adipose_Subcutaneous	Overall	0.41	0.415
ENSG00000166164	BRD7	intron	16	50325883	50328669	Adipose_Subcutaneous	Overall	-0.81	0.415
ENSG00000166164	BRD7	intron	16	50326391	50328669	Cells_EBV-transformed_lymphocytes	Overall	0.81	0.415
ENSG00000168300	PCMTD1	intron	8	51845763	51898930	Adipose_Subcutaneous	Colon	0.81	0.415
ENSG00000171456	ASXL1	intron	20	32429431	32429901	Adipose_Subcutaneous	Overall	0.27	0.415
ENSG00000171456	ASXL1	intron	20	32429431	32431321	Adipose_Subcutaneous	Overall	0	0.415
ENSG00000172331	BPGM	intron	7	134646937	134661447	Adipose_Subcutaneous	Male	-0.81	0.415
ENSG00000178951	ZBTB7A	intron	19	4055247	4064248	Adipose_Subcutaneous	Male	0.81	0.415
ENSG00000181026	AEN	intron	15	88621663	88626146	Cells_EBV-transformed_lymphocytes	Colon	0.81	0.415
ENSG00000181026	AEN	intron	15	88621797	88626146	Cells_EBV-transformed_lymphocytes	Colon	-0.81	0.415
ENSG00000182903	ZNF721	intron	4	487085	497127	Adipose_Subcutaneous	Distal	-0.81	0.415
ENSG00000189350	TOGARAM2	intron	2	29017304	29017792	Adipose_Subcutaneous	Rectal	0.81	0.415
ENSG00000196305	IARS1	intron	9	92240691	92240856	Adipose_Visceral_Omentum	Colon	0.81	0.415
ENSG00000196693	ZNF33B	intron	10	42636972	42638474	Cells_EBV-transformed_lymphocytes	Colon	0.81	0.415
ENSG00000198954	KIFBP	intron	10	68989258	69000424	Adipose_Subcutaneous	Proximal	0.81	0.415
ENSG00000242110	AMACR	intron	5	34005899	34007773	Adipose_Subcutaneous	Distal	0	0.415
ENSG00000113231	PDE8B	intron	5	77118521	77139261	Adipose_Subcutaneous	Rectal	0.81	0.415
ENSG00000250802	ZBED3-AS1	intron	5	77087619	77118320	Adipose_Subcutaneous	Rectal	-0.81	0.415
ENSG00000250802	ZBED3-AS1	intron	5	77088472	77089346	Adipose_Subcutaneous	Rectal	0.81	0.415
ENSG00000250802	ZBED3-AS1	intron	5	77105689	77118320	Adipose_Subcutaneous	Rectal	-0.81	0.415
ENSG00000250802	ZBED3-AS1	intron	5	77118521	77139261	Adipose_Subcutaneous	Rectal	0.81	0.415
ENSG00000137880	GCHFR	intron	15	40764216	40765827	Adipose_Visceral_Omentum	Colon	0.27	0.415
ENSG00000157110	RBPMS	intron	8	30558956	30570637	Adipose_Visceral_Omentum	Proximal	-0.81	0.415
ENSG00000138674	SEC31A	intron	4	82842481	82844386	Adipose_Visceral_Omentum	Distal	0.63	0.415
ENSG00000168394	TAP1	intron	6	32848840	32848990	Adipose_Subcutaneous	Colon	-0.81	0.415
ENSG00000157224	CLDN12	intron	7	90405608	90412644	Cells_EBV-transformed_lymphocytes	Rectal	0.53	0.415
ENSG00000233461	AL445524.1	intron	1	231522637	231524426	Adipose_Subcutaneous	Colon	-0.8	0.415
ENSG00000054654	SYNE2	intron	14	64220637	64221576	Adipose_Visceral_Omentum	Male	-0.8	0.415
ENSG00000198952	SMG5	intron	1	156253508	156260451	Cells_EBV-transformed_lymphocytes	Colon	1.17	0.415
ENSG00000073849	ST6GAL1	intron	3	187064616	187072849	Adipose_Visceral_Omentum	Proximal	0.81	0.415
		intron	16	789715	790007	Cells_EBV-transformed_lymphocytes	Proximal	-0.81	0.415
ENSG00000073605	GSDMB	intron	17	39906987	39909756	Cells_EBV-transformed_lymphocytes	Male	0.31	0.415
ENSG00000137216	TMEM63B	intron	6	44141098	44147377	Whole_Blood	Overall	1.02	0.415
ENSG00000002834	LASP1	intron	17	38890504	38898412	Adipose_Subcutaneous	Proximal	-0.81	0.416
ENSG00000048828	FAM120A	intron	9	93497599	93515667	Adipose_Subcutaneous	Rectal	-0.81	0.416
ENSG00000087301	TXNDC16	intron	14	52491005	52511240	Adipose_Subcutaneous	Colon	0.81	0.416
ENSG00000092929	UNC13D	intron	17	75843266	75843484	Cells_EBV-transformed_lymphocytes	Female	0.81	0.416
ENSG00000102796	DHRS12	intron	13	51774034	51790011	Adipose_Subcutaneous	Colon	0.81	0.416
ENSG00000104231	ZFAND1	intron	8	81718224	81732199	Cells_EBV-transformed_lymphocytes	Male	0.81	0.416
ENSG00000107242	PIP5K1B	intron	9	68889133	68894339	Cells_EBV-transformed_lymphocytes	Female	0.81	0.416
ENSG00000109065	NAT9	intron	17	74775707	74776267	Adipose_Subcutaneous	Male	0.81	0.416
ENSG00000120798	NR2C1	intron	12	95025255	95028387	Adipose_Visceral_Omentum	Distal	-0.81	0.416
ENSG00000123395	ATG101	intron	12	52070242	52070354	Colon_Transverse	Overall	-0.81	0.416
ENSG00000127054	INTS11	intron	1	1313921	1314027	Colon_Sigmoid	Overall	0.81	0.416
ENSG00000127481	UBR4	intron	1	19148626	19150577	Adipose_Visceral_Omentum	Distal	0.81	0.416
ENSG00000134440	NARS1	intron	18	57607333	57607444	Cells_EBV-transformed_lymphocytes	Female	0.81	0.416
ENSG00000136813	ECPAS	intron	9	111451555	111483985	Cells_EBV-transformed_lymphocytes	Colon	-0.81	0.416
ENSG00000146540	C7orf50	intron	7	1000551	1009950	Adipose_Subcutaneous	Male	-0.81	0.416
ENSG00000155849	ELMO1	intron	7	36895017	37013299	Cells_EBV-transformed_lymphocytes	Rectal	-0.81	0.416
ENSG00000160767	ENTREP3	intron	1	155251601	155251733	Adipose_Visceral_Omentum	Rectal	-0.81	0.416
ENSG00000169282	KCNAB1	intron	3	156452936	156457453	Adipose_Visceral_Omentum	Overall	0.81	0.416
ENSG00000179476	C14orf28	intron	14	44903296	44904395	Adipose_Visceral_Omentum	Colon	0.81	0.416
ENSG00000179476	C14orf28	intron	14	44903613	44904395	Adipose_Subcutaneous	Colon	-0.81	0.416
ENSG00000197905	TEAD4	intron	12	3012232	3018545	Adipose_Visceral_Omentum	Female	0.81	0.416
ENSG00000241973	PI4KA	intron	22	20749994	20750934	Adipose_Subcutaneous	Female	0.81	0.416
ENSG00000241973	PI4KA	intron	22	20749994	20751293	Adipose_Subcutaneous	Female	-0.81	0.416
ENSG00000241973	PI4KA	intron	22	20751026	20751293	Adipose_Subcutaneous	Female	0.81	0.416
ENSG00000267254	ZNF790-AS1	intron	19	36797811	36801876	Adipose_Visceral_Omentum	Distal	0.81	0.416
ENSG00000049246	PER3	intron	1	7801191	7803047	Adipose_Visceral_Omentum	Female	-0.81	0.416
ENSG00000176783	RUFY1	intron	5	179575648	179577075	Adipose_Subcutaneous	Proximal	-0.97	0.416
ENSG00000103978	TMEM87A	intron	15	42231915	42233213	Cells_EBV-transformed_lymphocytes	Rectal	-0.81	0.416
ENSG00000152700	SAR1B	intron	5	134632195	134632728	Adipose_Visceral_Omentum	Rectal	0.8	0.416
ENSG00000115687	PASK	intron	2	241143074	241149414	Cells_EBV-transformed_lymphocytes	Overall	0.81	0.416
ENSG00000182325	FBXL6	intron	8	144357502	144357628	Adipose_Visceral_Omentum	Distal	0.41	0.416
ENSG00000103274	NUBP1	intron	16	10761859	10767949	Colon_Transverse	Overall	-0.65	0.416
ENSG00000281103	TRG-AS1	intron	7	38350450	38373365	Cells_EBV-transformed_lymphocytes	Rectal	0.81	0.416
ENSG00000180900	SCRIB	intron	8	143791684	143791876	Cells_EBV-transformed_lymphocytes	Proximal	0.81	0.416
ENSG00000064205	CCN5	intron	20	44719998	44724738	Adipose_Visceral_Omentum	Female	-0.81	0.416
ENSG00000152484	USP12	intron	13	27069384	27071071	Cells_EBV-transformed_lymphocytes	Female	-0.81	0.416
ENSG00000144857	BOC	intron	3	113216274	113249722	Adipose_Subcutaneous	Female	-0.81	0.416
ENSG00000008517	IL32	intron	16	3065494	3065784	Adipose_Visceral_Omentum	Colon	0.86	0.416
ENSG00000162929	SANBR	intron	2	61145196	61157862	Cells_EBV-transformed_lymphocytes	Female	0.81	0.416
ENSG00000237651	C2orf74	intron	2	61145196	61157862	Cells_EBV-transformed_lymphocytes	Female	0.81	0.416
ENSG00000101158	NELFCD	intron	20	58989640	58989858	Cells_EBV-transformed_lymphocytes	Male	-0.81	0.416
		intron	12	26428088	26436221	Cells_EBV-transformed_lymphocytes	Rectal	-0.81	0.416
ENSG00000011376	LARS2	intron	3	45496373	45500442	Whole_Blood	Overall	0.27	0.416
ENSG00000066735	KIF26A	intron	14	104173239	104173330	Adipose_Visceral_Omentum	Rectal	0.81	0.416
ENSG00000089177	KIF16B	intron	20	16381747	16404813	Adipose_Visceral_Omentum	Rectal	0	0.416
ENSG00000100997	ABHD12	intron	20	25323430	25338885	Adipose_Subcutaneous	Rectal	0.27	0.416
ENSG00000102572	STK24	intron	13	98457304	98460372	Adipose_Visceral_Omentum	Male	0	0.416
ENSG00000104218	CSPP1	intron	8	67190759	67195382	Adipose_Subcutaneous	Distal	0.81	0.416
ENSG00000105426	PTPRS	intron	19	5214736	5215289	Adipose_Visceral_Omentum	Distal	0.81	0.416
ENSG00000120053	GOT1	intron	10	99403874	99405756	Adipose_Subcutaneous	Proximal	0.27	0.416
ENSG00000120992	LYPLA1	intron	8	54055133	54062254	Adipose_Subcutaneous	Rectal	0.81	0.416
ENSG00000136816	TOR1B	intron	9	129809032	129809342	Cells_EBV-transformed_lymphocytes	Rectal	0.81	0.416
ENSG00000136816	TOR1B	intron	9	129809032	129810227	Adipose_Subcutaneous	Rectal	-0.81	0.416
ENSG00000141429	GALNT1	intron	18	35663802	35677591	Adipose_Subcutaneous	Colon	0.81	0.416
ENSG00000159214	CCDC24	intron	1	43992387	43992523	Adipose_Visceral_Omentum	Distal	-0.81	0.416
ENSG00000159259	CHAF1B	intron	21	36386262	36387598	Adipose_Visceral_Omentum	Proximal	0.81	0.416
ENSG00000162300	ZFPL1	intron	11	65085226	65086415	Adipose_Visceral_Omentum	Rectal	0.27	0.416
ENSG00000164535	DAGLB	intron	7	6436533	6445953	Cells_EBV-transformed_lymphocytes	Female	-0.81	0.416
ENSG00000165669	FAM204A	intron	10	118337408	118341727	Adipose_Visceral_Omentum	Rectal	-0.81	0.416
ENSG00000204580	DDR1	intron	6	30897141	30897361	Adipose_Subcutaneous	Rectal	-0.81	0.416
ENSG00000204580	DDR1	intron	6	30897141	30897379	Adipose_Subcutaneous	Rectal	0.81	0.416
ENSG00000213064	SFT2D2	intron	1	168226142	168231514	Adipose_Subcutaneous	Proximal	0	0.416
ENSG00000275131	PDE4DIPP2	intron	1	120550276	120557019	Adipose_Visceral_Omentum	Colon	0	0.416
ENSG00000213949	ITGA1	intron	5	52865817	52881873	Adipose_Subcutaneous	Male	-0.81	0.416
ENSG00000137872	SEMA6D	intron	15	47766182	47766577	Adipose_Visceral_Omentum	Male	0.05	0.416
ENSG00000137872	SEMA6D	intron	15	47766182	47766616	Adipose_Visceral_Omentum	Male	-0.05	0.416
		intron	12	9283896	9288202	Cells_EBV-transformed_lymphocytes	Overall	0.81	0.416
ENSG00000187742	SECISBP2	intron	9	89339953	89341347	Adipose_Subcutaneous	Rectal	0.02	0.416
ENSG00000177030	DEAF1	intron	11	679816	680963	Adipose_Subcutaneous	Rectal	0.81	0.416
ENSG00000019144	PHLDB1	intron	11	118644691	118645356	Adipose_Visceral_Omentum	Distal	-0.81	0.416
ENSG00000145390	USP53	intron	4	119217673	119220116	Adipose_Subcutaneous	Colon	0.1	0.416
ENSG00000183506	PI4KAP2	intron	22	21486975	21487565	Adipose_Visceral_Omentum	Colon	0.81	0.416
ENSG00000136235	GPNMB	intron	7	23273614	23274065	Adipose_Subcutaneous	Rectal	-0.81	0.416
ENSG00000006634	DBF4	intron	7	87904416	87907188	Adipose_Subcutaneous	Colon	-0.27	0.416
ENSG00000069849	ATP1B3	intron	3	141916020	141921977	Colon_Sigmoid	Overall	-0.81	0.416
ENSG00000104921	FCER2	intron	19	7699841	7702019	Cells_EBV-transformed_lymphocytes	Rectal	-0.81	0.416
ENSG00000106976	DNM1	intron	9	128250940	128254006	Adipose_Subcutaneous	Male	-0.81	0.416
ENSG00000124587	PEX6	intron	6	42966105	42966242	Adipose_Visceral_Omentum	Rectal	0.81	0.416
ENSG00000136051	WASHC4	intron	12	105156792	105157236	Adipose_Subcutaneous	Distal	-0.81	0.416
ENSG00000136381	IREB2	intron	15	78470601	78471741	Cells_EBV-transformed_lymphocytes	Male	-0.81	0.416
ENSG00000141556	TBCD	intron	17	82781721	82797757	Cells_EBV-transformed_lymphocytes	Proximal	-0.81	0.416
ENSG00000141873	SLC39A3	intron	19	2737379	2739945	Cells_EBV-transformed_lymphocytes	Female	0.81	0.416
ENSG00000143420	ENSA	intron	1	150625808	150627024	Adipose_Subcutaneous	Colon	-0.81	0.416
ENSG00000145428	RNF175	intron	4	153723458	153728207	Adipose_Visceral_Omentum	Overall	0.81	0.416
ENSG00000146966	DENND2A	intron	7	140546939	140555636	Adipose_Subcutaneous	Rectal	0.81	0.416
ENSG00000150753	CCT5	intron	5	10261745	10262481	Adipose_Subcutaneous	Male	-0.81	0.416
ENSG00000159267	HLCS	intron	21	36946154	36962036	Cells_EBV-transformed_lymphocytes	Female	0.81	0.416
ENSG00000162222	TTC9C	intron	11	62733199	62735382	Cells_EBV-transformed_lymphocytes	Female	-0.81	0.416
ENSG00000163001	CFAP36	intron	2	55544074	55544220	Adipose_Subcutaneous	Rectal	-0.81	0.416
ENSG00000163001	CFAP36	intron	2	55544074	55544907	Adipose_Visceral_Omentum	Rectal	-0.81	0.416
ENSG00000169418	NPR1	intron	1	153685084	153685806	Adipose_Subcutaneous	Female	-0.81	0.416
ENSG00000176490	DIRAS1	intron	19	2737379	2739945	Cells_EBV-transformed_lymphocytes	Female	0.81	0.416
ENSG00000176771	NCKAP5	intron	2	132785718	132790023	Adipose_Subcutaneous	Female	-0.81	0.416
ENSG00000247595	MISFA	intron	11	18588995	18603158	Adipose_Subcutaneous	Rectal	0.27	0.416
ENSG00000148814	LRRC27	intron	10	132337695	132344498	Adipose_Subcutaneous	Distal	0.81	0.416
ENSG00000162614	NEXN	intron	1	77926892	77929316	Colon_Transverse	Overall	0.36	0.416
ENSG00000164494	PDSS2	intron	6	107154777	107193822	Adipose_Subcutaneous	Distal	-0.16	0.416
ENSG00000075426	FOSL2	intron	2	28410575	28411930	Colon_Transverse	Overall	-0.18	0.416
ENSG00000102886	GDPD3	intron	16	30111923	30112132	Adipose_Visceral_Omentum	Distal	0.81	0.416
ENSG00000214078	CPNE1	intron	20	35626381	35626567	Adipose_Subcutaneous	Rectal	-0.81	0.416
ENSG00000168038	ULK4	intron	3	41935940	41938098	Cells_EBV-transformed_lymphocytes	Colon	-0.81	0.416
ENSG00000105676	ARMC6	intron	19	19055928	19057393	Adipose_Subcutaneous	Female	0.81	0.416
ENSG00000157259	GATAD1	intron	7	92448877	92450701	Adipose_Visceral_Omentum	Proximal	-1.13	0.416
ENSG00000180398	MCFD2	intron	2	46910873	46915723	Adipose_Visceral_Omentum	Colon	0.01	0.416
ENSG00000278259	MYO19	intron	17	36498559	36499075	Adipose_Subcutaneous	Distal	0.8	0.416
ENSG00000073008	PVR	intron	19	44657910	44661292	Colon_Sigmoid	Overall	0.09	0.416
ENSG00000242372	EIF6	intron	20	35280829	35284176	Cells_EBV-transformed_lymphocytes	Proximal	0.81	0.416
ENSG00000158435	CNOT11	intron	2	101253478	101257838	Adipose_Visceral_Omentum	Male	0.22	0.416
ENSG00000112659	CUL9	intron	6	43185610	43185955	Adipose_Subcutaneous	Female	0.81	0.416
ENSG00000196456	ZNF775	intron	7	150369868	150371228	Adipose_Subcutaneous	Colon	-1.14	0.416
ENSG00000214022	REPIN1	intron	7	150369868	150371228	Adipose_Subcutaneous	Colon	-1.14	0.416
		intron	19	48246381	48249523	Cells_EBV-transformed_lymphocytes	Male	-0.81	0.416
ENSG00000080298	RFX3	intron	9	3270525	3271003	Adipose_Visceral_Omentum	Colon	0.81	0.416
ENSG00000101596	SMCHD1	intron	18	2738545	2739432	Cells_EBV-transformed_lymphocytes	Female	-0.81	0.416
ENSG00000104763	ASAH1	intron	8	18075587	18083981	Adipose_Subcutaneous	Overall	-0.81	0.416
ENSG00000115652	UXS1	intron	2	106094157	106096718	Adipose_Subcutaneous	Male	-0.81	0.416
ENSG00000142512	SIGLEC10	intron	19	51415108	51415181	Adipose_Visceral_Omentum	Male	-0.81	0.416
ENSG00000142512	SIGLEC10	intron	19	51415108	51415181	Adipose_Visceral_Omentum	Female	-0.81	0.416
ENSG00000151176	PLBD2	intron	12	113380842	113384105	Adipose_Subcutaneous	Colon	0.81	0.416
ENSG00000154240	CEP112	intron	17	66063081	66066778	Adipose_Visceral_Omentum	Rectal	-0.81	0.416
ENSG00000157637	SLC38A10	intron	17	81246169	81246885	Adipose_Visceral_Omentum	Distal	0.81	0.416
ENSG00000162144	CYB561A3	intron	11	61356728	61361733	Cells_EBV-transformed_lymphocytes	Overall	0.81	0.416
ENSG00000166908	PIP4K2C	intron	12	57591463	57594025	Adipose_Subcutaneous	Female	-0.81	0.416
ENSG00000188906	LRRK2	intron	12	40348509	40351539	Adipose_Visceral_Omentum	Colon	0.81	0.416
ENSG00000231160	KLF3-AS1	intron	4	38630581	38635956	Colon_Transverse	Overall	0	0.416
ENSG00000232046	LINC01798	intron	2	66689991	66691672	Colon_Sigmoid	Overall	0.81	0.416
ENSG00000102699	PARP4	intron	13	24478276	24482147	Adipose_Subcutaneous	Male	-0.81	0.416
ENSG00000129250	KIF1C	intron	17	5000352	5000772	Cells_EBV-transformed_lymphocytes	Male	-0.81	0.416
ENSG00000134815	DHX34	intron	19	47376989	47377100	Adipose_Subcutaneous	Proximal	-0.81	0.416
ENSG00000154240	CEP112	intron	17	66063076	66066778	Adipose_Visceral_Omentum	Rectal	0.81	0.416
ENSG00000157637	SLC38A10	intron	17	81246244	81246885	Adipose_Visceral_Omentum	Distal	0.81	0.416
ENSG00000163719	MTMR14	intron	3	9662375	9668719	Adipose_Visceral_Omentum	Proximal	0	0.416
ENSG00000166979	EVA1C	intron	21	32453508	32457597	Adipose_Subcutaneous	Colon	0.81	0.416
ENSG00000175354	PTPN2	intron	18	12836891	12840714	Cells_EBV-transformed_lymphocytes	Male	-0.81	0.416
ENSG00000205309	NT5M	intron	17	17333588	17344794	Adipose_Visceral_Omentum	Proximal	-0.81	0.416
ENSG00000253123	AC091182.1	intron	8	37327935	37329774	Adipose_Subcutaneous	Rectal	0.81	0.416
ENSG00000084636	COL16A1	intron	1	31698172	31698483	Adipose_Visceral_Omentum	Colon	-0.81	0.416
ENSG00000173226	IQCB1	intron	3	121828632	121828861	Adipose_Subcutaneous	Overall	0.78	0.416
ENSG00000113161	HMGCR	intron	5	75354697	75355056	Cells_EBV-transformed_lymphocytes	Colon	0.81	0.416
ENSG00000123607	TTC21B	intron	2	165945690	165949394	Adipose_Subcutaneous	Distal	0.81	0.416
ENSG00000115705	TPO	intron	2	1516982	1539553	Adipose_Visceral_Omentum	Rectal	0.53	0.416
ENSG00000237441	RGL2	intron	6	33295759	33296028	Adipose_Visceral_Omentum	Proximal	0.81	0.416
ENSG00000218739	CEBPZOS	intron	2	37198672	37199704	Cells_EBV-transformed_lymphocytes	Colon	0.86	0.416
ENSG00000113360	DROSHA	intron	5	31529105	31530798	Adipose_Subcutaneous	Overall	-0.65	0.416
ENSG00000168818	STX18	intron	4	4423587	4434770	Adipose_Visceral_Omentum	Colon	0.81	0.416
ENSG00000159256	MORC3	intron	21	36360077	36360184	Cells_EBV-transformed_lymphocytes	Rectal	-0.81	0.416
ENSG00000026103	FAS	intron	10	89012081	89013343	Cells_EBV-transformed_lymphocytes	Colon	1.24	0.416
ENSG00000143669	LYST	intron	1	235833667	235883187	Adipose_Subcutaneous	Male	-1.18	0.416
ENSG00000153823	PID1	intron	2	229249857	229271014	Adipose_Visceral_Omentum	Proximal	-0.81	0.416
ENSG00000006652	IFRD1	intron	7	112465838	112467981	Cells_EBV-transformed_lymphocytes	Rectal	0.38	0.416
ENSG00000197912	SPG7	intron	16	89544772	89546658	Cells_EBV-transformed_lymphocytes	Overall	-0.81	0.416
ENSG00000072694	FCGR2B	intron	1	161674073	161677328	Cells_EBV-transformed_lymphocytes	Distal	0.81	0.416
ENSG00000072694	FCGR2B	intron	1	161675313	161677328	Adipose_Visceral_Omentum	Distal	-0.81	0.416
ENSG00000079387	SENP1	intron	12	48074793	48083591	Adipose_Subcutaneous	Distal	0	0.416
ENSG00000102755	FLT1	intron	13	28434220	28438221	Cells_EBV-transformed_lymphocytes	Overall	-0.81	0.416
ENSG00000111850	SMIM8	intron	6	87350501	87356301	Adipose_Visceral_Omentum	Distal	-0.81	0.416
ENSG00000116350	SRSF4	intron	1	29150192	29154696	Adipose_Subcutaneous	Proximal	-0.81	0.416
ENSG00000130340	SNX9	intron	6	157716203	157766385	Adipose_Visceral_Omentum	Male	0.81	0.416
ENSG00000134780	DAGLA	intron	11	61720890	61722859	Adipose_Visceral_Omentum	Female	0.81	0.416
ENSG00000135365	PHF21A	intron	11	45946003	45948886	Adipose_Visceral_Omentum	Male	-0.27	0.416
ENSG00000135899	SP110	intron	2	230200965	230202579	Adipose_Visceral_Omentum	Female	0.81	0.416
ENSG00000138592	USP8	intron	15	50441493	50449400	Adipose_Subcutaneous	Female	0.81	0.416
ENSG00000141219	C17orf80	intron	17	73232489	73233220	Cells_EBV-transformed_lymphocytes	Proximal	-0.81	0.416
ENSG00000141542	RAB40B	intron	17	82661047	82664496	Adipose_Subcutaneous	Colon	0.81	0.416
ENSG00000143797	MBOAT2	intron	2	8943264	8958497	Adipose_Visceral_Omentum	Female	0.81	0.416
ENSG00000147576	ADHFE1	intron	8	66444420	66444594	Adipose_Subcutaneous	Male	0.81	0.416
ENSG00000182670	TTC3	intron	21	37191424	37192112	Adipose_Subcutaneous	Colon	0.81	0.416
ENSG00000203872	C6orf163	intron	6	87350501	87356301	Adipose_Visceral_Omentum	Distal	-0.81	0.416
ENSG00000223482	NUTM2A-AS1	intron	10	87328279	87330892	Cells_EBV-transformed_lymphocytes	Female	-0.81	0.416
ENSG00000132793	LPIN3	intron	20	41352220	41352606	Cells_EBV-transformed_lymphocytes	Female	-0.81	0.416
ENSG00000135931	ARMC9	intron	2	231355934	231360754	Cells_EBV-transformed_lymphocytes	Colon	-0.81	0.416
ENSG00000158545	ZC3H18	intron	16	88577375	88586600	Adipose_Subcutaneous	Rectal	-0.81	0.416
ENSG00000272047	GTF2H5	intron	6	158168395	158191977	Cells_EBV-transformed_lymphocytes	Distal	-0.8	0.416
ENSG00000126214	KLC1	intron	14	103679545	103687081	Adipose_Visceral_Omentum	Proximal	0.81	0.416
ENSG00000257261	SLC38A4-AS1	intron	12	46470262	46484458	Cells_EBV-transformed_lymphocytes	Proximal	-0.81	0.416
ENSG00000272369	AC008035.1	intron	12	46470262	46484458	Cells_EBV-transformed_lymphocytes	Proximal	-0.81	0.416
ENSG00000105072	C19orf44	intron	19	16501551	16506701	Colon_Transverse	Overall	0.81	0.416
ENSG00000172530	BANP	intron	16	88018667	88027483	Adipose_Visceral_Omentum	Colon	-0.81	0.416
ENSG00000196235	SUPT5H	intron	19	39445965	39457675	Adipose_Visceral_Omentum	Distal	-0.39	0.416
ENSG00000116957	TBCE	intron	1	235427239	235430705	Adipose_Subcutaneous	Distal	-0.81	0.416
ENSG00000223865	HLA-DPB1	intron	6	33080534	33080689	Colon_Sigmoid	Overall	0.81	0.416
ENSG00000172009	THOP1	intron	19	2808444	2810304	Adipose_Subcutaneous	Proximal	0.81	0.416
ENSG00000138709	LARP1B	intron	4	128122188	128122482	Adipose_Subcutaneous	Rectal	-0.81	0.416
		intron	11	14477015	14478651	Cells_EBV-transformed_lymphocytes	Male	0.81	0.416
		intron	17	1009784	1010425	Cells_EBV-transformed_lymphocytes	Rectal	0.81	0.416
ENSG00000002330	BAD	intron	11	64277043	64284182	Adipose_Visceral_Omentum	Proximal	-0.81	0.416
ENSG00000042062	RIPOR3	intron	20	50595504	50595823	Colon_Transverse	Overall	-0.81	0.416
ENSG00000044090	CUL7	intron	6	43040426	43040530	Adipose_Subcutaneous	Colon	0.81	0.416
ENSG00000115694	STK25	intron	2	241501708	241508443	Cells_EBV-transformed_lymphocytes	Proximal	-0.81	0.416
ENSG00000122958	VPS26A	intron	10	69168631	69171156	Adipose_Visceral_Omentum	Colon	0	0.416
ENSG00000127472	PLA2G5	intron	1	20086227	20089789	Adipose_Subcutaneous	Colon	0.81	0.416
ENSG00000127472	PLA2G5	intron	1	20086227	20090568	Adipose_Subcutaneous	Colon	-0.81	0.416
ENSG00000129083	COPB1	intron	11	14477015	14479569	Cells_EBV-transformed_lymphocytes	Male	-0.81	0.416
ENSG00000133424	LARGE1	intron	22	33283348	33304229	Adipose_Subcutaneous	Proximal	-0.81	0.416
ENSG00000137563	GGH	intron	8	63017630	63023907	Adipose_Subcutaneous	Distal	0.81	0.416
ENSG00000145428	RNF175	intron	4	153723458	153728207	Adipose_Visceral_Omentum	Male	0.81	0.416
ENSG00000148843	PDCD11	intron	10	103419708	103421348	Cells_EBV-transformed_lymphocytes	Male	-0.27	0.416
ENSG00000156411	ATP5MJ	intron	14	103913984	103915066	Adipose_Subcutaneous	Overall	0.81	0.416
ENSG00000156475	PPP2R2B	intron	5	146701142	146878002	Adipose_Subcutaneous	Distal	-0.81	0.416
ENSG00000159842	ABR	intron	17	1009784	1010729	Cells_EBV-transformed_lymphocytes	Rectal	-0.81	0.416
ENSG00000166689	PLEKHA7	intron	11	16791202	16794488	Adipose_Visceral_Omentum	Colon	-0.81	0.416
ENSG00000186815	TPCN1	intron	12	113290998	113291609	Whole_Blood	Overall	-0.81	0.416
ENSG00000228274	TOMM22-DT	intron	22	38676489	38681726	Cells_EBV-transformed_lymphocytes	Colon	0.81	0.416
ENSG00000228274	AL021707.2	intron	22	38676489	38681726	Cells_EBV-transformed_lymphocytes	Colon	0.81	0.416
ENSG00000182359	KBTBD3	intron	11	106076707	106077312	Adipose_Visceral_Omentum	Colon	0.76	0.416
ENSG00000101307	SIRPB1	intron	20	1565497	1566153	Whole_Blood	Overall	0.81	0.416
ENSG00000182871	COL18A1	intron	21	45504054	45504416	Adipose_Visceral_Omentum	Overall	1.27	0.416
ENSG00000105856	HBP1	intron	7	107169185	107179883	Adipose_Subcutaneous	Colon	-0.81	0.416
ENSG00000163312	HELQ	intron	4	83421736	83423358	Adipose_Subcutaneous	Proximal	-0.81	0.416
ENSG00000180902	D2HGDH	intron	2	241747703	241748865	Adipose_Visceral_Omentum	Rectal	-1.18	0.416
ENSG00000091592	NLRP1	intron	17	5515073	5515473	Cells_EBV-transformed_lymphocytes	Male	-0.82	0.416
ENSG00000178222	RNF212	intron	4	1056503	1058321	Adipose_Visceral_Omentum	Colon	0.81	0.416
ENSG00000146021	KLHL3	intron	5	137639977	137658131	Colon_Transverse	Overall	-0.27	0.416
ENSG00000138750	NUP54	intron	4	76131284	76132523	Adipose_Visceral_Omentum	Proximal	0.62	0.416
ENSG00000153029	MR1	intron	1	181050286	181053573	Adipose_Subcutaneous	Colon	-1.06	0.416
		intron	10	96009923	96027212	Cells_EBV-transformed_lymphocytes	Male	-0.81	0.416
ENSG00000062194	GPBP1	intron	5	57247215	57249454	Adipose_Subcutaneous	Colon	0.27	0.416
ENSG00000089639	GMIP	intron	19	19642619	19643195	Whole_Blood	Overall	0.81	0.416
ENSG00000089639	GMIP	intron	19	19642619	19643511	Whole_Blood	Overall	-0.81	0.416
ENSG00000110880	CORO1C	intron	12	108652417	108654306	Adipose_Subcutaneous	Distal	-0.81	0.416
ENSG00000116830	TTF2	intron	1	117088982	117090055	Adipose_Visceral_Omentum	Male	0.81	0.416
ENSG00000117114	ADGRL2	intron	1	81837057	81907017	Adipose_Visceral_Omentum	Male	0.81	0.416
ENSG00000137642	SORL1	intron	11	121608176	121611076	Adipose_Visceral_Omentum	Female	-0.81	0.416
ENSG00000157796	WDR19	intron	4	39234875	39240277	Adipose_Subcutaneous	Distal	0.81	0.416
ENSG00000165029	ABCA1	intron	9	104884568	104889102	Adipose_Subcutaneous	Female	0.81	0.416
ENSG00000168060	NAALADL1	intron	11	65045457	65045822	Adipose_Subcutaneous	Colon	-0.81	0.416
ENSG00000172977	KAT5	intron	11	65713503	65713593	Cells_EBV-transformed_lymphocytes	Overall	-0.81	0.416
ENSG00000198954	KIFBP	intron	10	69011015	69015541	Adipose_Visceral_Omentum	Female	0.81	0.416
ENSG00000226380	AC016831.1	intron	7	130944447	130945720	Adipose_Subcutaneous	Distal	-0.81	0.416
ENSG00000231721	LINC-PINT	intron	7	130944447	130945720	Adipose_Subcutaneous	Distal	-0.81	0.416
ENSG00000243317	STMP1	intron	7	135672806	135674091	Adipose_Visceral_Omentum	Male	0.81	0.416
ENSG00000135899	SP110	intron	2	230215118	230219874	Adipose_Subcutaneous	Colon	0.81	0.416
ENSG00000240771	ARHGEF25	intron	12	57610496	57610570	Adipose_Subcutaneous	Proximal	0.81	0.416
ENSG00000165458	INPPL1	intron	11	72238175	72238263	Cells_EBV-transformed_lymphocytes	Female	-0.4	0.416
ENSG00000188234	AGAP4	intron	10	45847312	45848843	Cells_EBV-transformed_lymphocytes	Male	-0.81	0.416
ENSG00000239883	PARGP1	intron	10	45847312	45848843	Cells_EBV-transformed_lymphocytes	Male	-0.81	0.416
ENSG00000224078	SNHG14	intron	15	24982437	24998970	Adipose_Visceral_Omentum	Overall	0.5	0.416
ENSG00000101004	NINL	intron	20	25489985	25491351	Adipose_Visceral_Omentum	Proximal	0.96	0.416
ENSG00000107521	HPS1	intron	10	98423887	98424313	Adipose_Visceral_Omentum	Colon	0.81	0.416
ENSG00000135049	AGTPBP1	intron	9	85657643	85660936	Adipose_Visceral_Omentum	Colon	0.93	0.416
ENSG00000183506	PI4KAP2	intron	22	21486927	21487565	Adipose_Visceral_Omentum	Colon	-0.81	0.416
ENSG00000183506	PI4KAP2	intron	22	21488381	21491994	Cells_EBV-transformed_lymphocytes	Colon	0.81	0.416
ENSG00000020922	MRE11	intron	11	94437235	94445810	Cells_EBV-transformed_lymphocytes	Colon	0.81	0.416
ENSG00000020922	MRE11	intron	11	94461036	94461239	Adipose_Subcutaneous	Colon	0.81	0.416
ENSG00000070214	SLC44A1	intron	9	105385502	105438281	Adipose_Visceral_Omentum	Rectal	-0.06	0.416
ENSG00000151689	INPP1	intron	2	190362687	190366695	Cells_EBV-transformed_lymphocytes	Proximal	-0.81	0.416
ENSG00000150401	DCUN1D2	intron	13	113458108	113459312	Adipose_Subcutaneous	Colon	-0.81	0.416
ENSG00000153531	ADPRHL1	intron	13	113458108	113459312	Adipose_Subcutaneous	Colon	-0.81	0.416
ENSG00000107551	RASSF4	intron	10	44989721	44990948	Whole_Blood	Overall	-0.95	0.416
		intron	3	48260939	48286246	Cells_EBV-transformed_lymphocytes	Female	-0.81	0.416
ENSG00000072952	IRAG1	intron	11	10634071	10693536	Colon_Sigmoid	Overall	0.81	0.416
ENSG00000090615	GOLGA3	intron	12	132813419	132816540	Cells_EBV-transformed_lymphocytes	Proximal	-0.81	0.416
ENSG00000111450	STX2	intron	12	130808704	130810782	Adipose_Subcutaneous	Overall	-0.81	0.416
ENSG00000124201	ZNFX1	intron	20	49239300	49241810	Whole_Blood	Overall	0.81	0.416
ENSG00000124440	HIF3A	intron	19	46308305	46308663	Adipose_Subcutaneous	Rectal	-0.81	0.416
ENSG00000129422	MTUS1	intron	8	17646139	17646982	Adipose_Subcutaneous	Distal	0.81	0.416
ENSG00000135299	ANKRD6	intron	6	89612370	89613792	Adipose_Visceral_Omentum	Colon	0.81	0.416
ENSG00000144468	RHBDD1	intron	2	226839627	226864604	Adipose_Subcutaneous	Proximal	0.81	0.416
ENSG00000148834	GSTO1	intron	10	104263077	104266084	Adipose_Subcutaneous	Female	0	0.416
ENSG00000154305	MIA3	intron	1	222662529	222663998	Adipose_Visceral_Omentum	Distal	0.81	0.416
ENSG00000162688	AGL	intron	1	99850415	99850975	Cells_EBV-transformed_lymphocytes	Male	-0.81	0.416
ENSG00000163812	ZDHHC3	intron	3	44926847	44929306	Adipose_Visceral_Omentum	Proximal	-0.81	0.416
ENSG00000164048	ZNF589	intron	3	48260939	48267915	Adipose_Subcutaneous	Female	-0.81	0.416
ENSG00000164048	ZNF589	intron	3	48260939	48267918	Adipose_Visceral_Omentum	Female	-0.81	0.416
ENSG00000171056	SOX7	intron	8	10765916	10820193	Colon_Sigmoid	Overall	-0.81	0.416
ENSG00000172137	CALB2	intron	16	71372229	71374745	Adipose_Visceral_Omentum	Female	0.81	0.416
ENSG00000186642	PDE2A	intron	11	72579608	72580577	Adipose_Visceral_Omentum	Proximal	0.81	0.416
ENSG00000186642	PDE2A	intron	11	72579608	72580886	Adipose_Visceral_Omentum	Proximal	0.81	0.416
ENSG00000215837	SDHAP2	intron	3	195664250	195666066	Colon_Transverse	Overall	0.81	0.416
ENSG00000254093	PINX1	intron	8	10765916	10820193	Colon_Sigmoid	Overall	-0.81	0.416
ENSG00000272622	AC010735.2	intron	2	226839627	226864604	Adipose_Subcutaneous	Proximal	0.81	0.416
ENSG00000174652	ZNF266	intron	19	9420218	9435108	Adipose_Subcutaneous	Overall	-1.2	0.416
ENSG00000112584	FAM120B	intron	6	170395579	170404550	Adipose_Visceral_Omentum	Proximal	1.23	0.416
ENSG00000062650	WAPL	intron	10	86467506	86470992	Adipose_Visceral_Omentum	Male	0.51	0.416
ENSG00000172380	GNG12	intron	1	67707712	67777458	Adipose_Visceral_Omentum	Overall	-1.05	0.416
ENSG00000006042	TMEM98	intron	17	32928237	32931475	Adipose_Visceral_Omentum	Distal	0.81	0.416
ENSG00000124151	NCOA3	intron	20	47649109	47650982	Cells_EBV-transformed_lymphocytes	Proximal	0.81	0.416
ENSG00000177106	EPS8L2	intron	11	721991	722091	Adipose_Subcutaneous	Colon	-0.87	0.416
ENSG00000138688	BLTP1	intron	4	122325320	122328199	Adipose_Visceral_Omentum	Male	-0.81	0.416
ENSG00000134802	SLC43A3	intron	11	57417887	57423982	Cells_EBV-transformed_lymphocytes	Rectal	-0.81	0.416
ENSG00000273061	CDC37L1-DT	intron	9	4679165	4679387	Cells_EBV-transformed_lymphocytes	Proximal	0.75	0.416
ENSG00000154529	CNTNAP3B	intron	9	41996008	41996205	Adipose_Subcutaneous	Proximal	0.81	0.416
ENSG00000164535	DAGLB	intron	7	6413034	6416627	Cells_EBV-transformed_lymphocytes	Rectal	-0.81	0.416
ENSG00000138399	FASTKD1	intron	2	169540179	169544721	Adipose_Visceral_Omentum	Overall	0.81	0.416
ENSG00000139263	LRIG3	intron	12	58883591	58885831	Colon_Transverse	Overall	0.81	0.416
ENSG00000140548	ZNF710	intron	15	90074290	90074622	Cells_EBV-transformed_lymphocytes	Male	0.81	0.416
ENSG00000154262	ABCA6	intron	17	69129751	69133641	Adipose_Subcutaneous	Rectal	0.81	0.416
ENSG00000237980	LINC02773	intron	1	212632563	212633580	Adipose_Visceral_Omentum	Rectal	0.81	0.416
		intron	1	108930204	108934625	Cells_EBV-transformed_lymphocytes	Distal	-0.81	0.416
		intron	11	62728929	62735382	Cells_EBV-transformed_lymphocytes	Overall	-0.81	0.416
		intron	11	62728933	62735382	Cells_EBV-transformed_lymphocytes	Overall	-0.81	0.416
ENSG00000006652	IFRD1	intron	7	112468115	112472219	Adipose_Subcutaneous	Colon	-0.81	0.416
ENSG00000006744	ELAC2	intron	17	13000274	13002274	Cells_EBV-transformed_lymphocytes	Proximal	-0.81	0.416
ENSG00000040531	CTNS	intron	17	3640267	3647444	Cells_EBV-transformed_lymphocytes	Proximal	0	0.416
ENSG00000053747	LAMA3	intron	18	23819997	23821907	Adipose_Subcutaneous	Proximal	-0.81	0.416
ENSG00000053747	LAMA3	intron	18	23819997	23822252	Adipose_Subcutaneous	Proximal	0.81	0.416
ENSG00000077044	DGKD	intron	2	233452060	233454763	Adipose_Subcutaneous	Rectal	-0.81	0.416
ENSG00000119953	SMNDC1	intron	10	110298790	110303468	Adipose_Subcutaneous	Colon	-0.81	0.416
ENSG00000121940	CLCC1	intron	1	108932501	108934625	Cells_EBV-transformed_lymphocytes	Distal	0.81	0.416
ENSG00000133731	IMPA1	intron	8	81671047	81673841	Adipose_Subcutaneous	Distal	0.81	0.416
ENSG00000136381	IREB2	intron	15	78438856	78439795	Cells_EBV-transformed_lymphocytes	Distal	0.81	0.416
ENSG00000137343	ATAT1	intron	6	30643011	30645895	Cells_EBV-transformed_lymphocytes	Distal	-0.27	0.416
ENSG00000137834	SMAD6	intron	15	66704303	66711668	Adipose_Subcutaneous	Proximal	0	0.416
ENSG00000142599	RERE	intron	1	8355599	8356100	Adipose_Visceral_Omentum	Proximal	0.81	0.416
ENSG00000143801	PSEN2	intron	1	226883919	226885538	Adipose_Subcutaneous	Male	-0.81	0.416
ENSG00000152620	NADK2	intron	5	36217884	36219596	Adipose_Subcutaneous	Male	0.81	0.416
ENSG00000162222	TTC9C	intron	11	62729086	62733118	Colon_Sigmoid	Overall	-0.81	0.416
ENSG00000163319	MRPS18C	intron	4	83456958	83459740	Whole_Blood	Overall	0.81	0.416
ENSG00000163803	PLB1	intron	2	28602921	28605853	Adipose_Visceral_Omentum	Colon	0.81	0.416
ENSG00000168827	GFM1	intron	3	158654631	158658922	Adipose_Subcutaneous	Female	0	0.416
ENSG00000169621	APLF	intron	2	68515736	68526061	Adipose_Subcutaneous	Male	-0.81	0.416
ENSG00000178031	ADAMTSL1	intron	9	18675907	18680312	Adipose_Subcutaneous	Proximal	-0.81	0.416
ENSG00000180448	ARHGAP45	intron	19	1075158	1077857	Cells_EBV-transformed_lymphocytes	Female	0.81	0.416
ENSG00000186994	KANK3	intron	19	8322922	8324449	Adipose_Visceral_Omentum	Proximal	-0.81	0.416
ENSG00000187741	FANCA	intron	16	89749902	89752138	Cells_EBV-transformed_lymphocytes	Rectal	-0.81	0.416
ENSG00000206562	METTL6	intron	3	15425089	15426287	Adipose_Subcutaneous	Distal	-0.81	0.416
ENSG00000227591	HSD11B1-AS1	intron	1	209661567	209662911	Adipose_Subcutaneous	Colon	0.81	0.416
ENSG00000259471	LINC01169	intron	15	66704303	66711668	Adipose_Subcutaneous	Proximal	0	0.416
ENSG00000117906	RCN2	intron	15	76948552	76949070	Adipose_Visceral_Omentum	Distal	-0.81	0.416
ENSG00000164338	UTP15	intron	5	73572624	73576952	Adipose_Subcutaneous	Proximal	-0.41	0.416
ENSG00000118217	ATF6	intron	1	161846580	161851722	Adipose_Visceral_Omentum	Proximal	-0.01	0.416
ENSG00000042980	ADAM28	intron	8	24353832	24354384	Adipose_Subcutaneous	Colon	0	0.416
		intron	11	7461336	7465753	Cells_EBV-transformed_lymphocytes	Distal	0.81	0.416
ENSG00000103202	NME4	intron	16	397313	398990	Adipose_Visceral_Omentum	Colon	-0.23	0.416
ENSG00000236829	Z97634.1	intron	16	397313	398990	Adipose_Visceral_Omentum	Colon	-0.23	0.416
ENSG00000113593	PPWD1	intron	5	65583219	65585014	Adipose_Subcutaneous	Overall	0.81	0.416
ENSG00000104731	KLHDC4	intron	16	87711443	87714498	Adipose_Visceral_Omentum	Overall	1.21	0.416
ENSG00000129422	MTUS1	intron	8	17656065	17675186	Adipose_Visceral_Omentum	Male	0.13	0.416
ENSG00000166171	DPCD	intron	10	101601336	101609367	Colon_Sigmoid	Overall	-0.02	0.416
ENSG00000162889	MAPKAPK2	intron	1	206729099	206729396	Cells_EBV-transformed_lymphocytes	Female	-0.81	0.416
ENSG00000196372	ASB13	intron	10	5641961	5648970	Adipose_Visceral_Omentum	Distal	1	0.416
ENSG00000147872	PLIN2	intron	9	19118455	19119650	Adipose_Subcutaneous	Proximal	0.81	0.416
ENSG00000251022	THAP9-AS1	intron	4	82894847	82900077	Cells_EBV-transformed_lymphocytes	Female	0.19	0.416
ENSG00000112787	FBRSL1	intron	12	132507388	132508153	Adipose_Visceral_Omentum	Proximal	0.81	0.416
ENSG00000018189	RUFY3	intron	4	70803059	70804348	Adipose_Subcutaneous	Colon	0.81	0.416
ENSG00000099899	TRMT2A	intron	22	20115780	20116038	Adipose_Subcutaneous	Female	0.81	0.416
ENSG00000071564	TCF3	intron	19	1612433	1615686	Adipose_Subcutaneous	Proximal	0.27	0.416
ENSG00000087253	LPCAT2	intron	16	55529947	55531914	Adipose_Subcutaneous	Female	-0.81	0.416
ENSG00000114796	KLHL24	intron	3	183665039	183671034	Adipose_Subcutaneous	Male	0.81	0.416
ENSG00000116830	TTF2	intron	1	117098238	117098833	Cells_EBV-transformed_lymphocytes	Female	-0.81	0.416
ENSG00000120685	PROSER1	intron	13	39017544	39022326	Adipose_Visceral_Omentum	Male	0.81	0.416
ENSG00000120685	PROSER1	intron	13	39017544	39024473	Cells_EBV-transformed_lymphocytes	Male	-0.81	0.416
ENSG00000125246	CLYBL	intron	13	99606757	99772824	Cells_EBV-transformed_lymphocytes	Distal	0.81	0.416
ENSG00000133030	MPRIP	intron	17	17175412	17176426	Adipose_Visceral_Omentum	Proximal	-0.81	0.416
ENSG00000143207	COP1	intron	1	176149074	176175910	Adipose_Visceral_Omentum	Male	0.81	0.416
ENSG00000152580	IGSF10	intron	3	151432806	151442984	Adipose_Subcutaneous	Colon	-0.81	0.416
ENSG00000163564	PYHIN1	intron	1	158939247	158939403	Adipose_Subcutaneous	Female	-0.81	0.416
ENSG00000163564	PYHIN1	intron	1	158939247	158941977	Adipose_Subcutaneous	Female	0.81	0.416
ENSG00000175182	FAM131A	intron	3	184337371	184341724	Adipose_Visceral_Omentum	Colon	-0.81	0.416
ENSG00000187555	USP7	intron	16	8895741	8898360	Adipose_Subcutaneous	Distal	0.81	0.416
ENSG00000188186	LAMTOR4	intron	7	100153517	100153867	Cells_EBV-transformed_lymphocytes	Distal	-0.81	0.416
ENSG00000197713	RPE	intron	2	210009736	210015973	Cells_EBV-transformed_lymphocytes	Rectal	-0.81	0.416
ENSG00000141959	PFKL	intron	21	44305935	44306681	Adipose_Subcutaneous	Colon	-0.8	0.416
ENSG00000172977	KAT5	intron	11	65717810	65718590	Adipose_Subcutaneous	Male	-0.8	0.416
		intron	1	185308875	185309383	Cells_EBV-transformed_lymphocytes	Rectal	0.81	0.416
ENSG00000116679	IVNS1ABP	intron	1	185308875	185309003	Cells_EBV-transformed_lymphocytes	Rectal	-0.81	0.416
ENSG00000116679	IVNS1ABP	intron	1	185309172	185309383	Cells_EBV-transformed_lymphocytes	Rectal	-0.81	0.416
ENSG00000140563	MCTP2	intron	15	94340924	94345129	Adipose_Visceral_Omentum	Proximal	0.81	0.416
ENSG00000058085	LAMC2	intron	1	183240391	183243147	Adipose_Subcutaneous	Distal	-0.8	0.416
ENSG00000120451	SNX19	intron	11	130880806	130903255	Whole_Blood	Overall	-0.34	0.416
ENSG00000141198	TOM1L1	intron	17	54906786	54912666	Adipose_Subcutaneous	Proximal	-0.81	0.416
ENSG00000012660	ELOVL5	intron	6	53276256	53291776	Colon_Transverse	Overall	-0.81	0.416
ENSG00000196405	EVL	intron	14	100141793	100143701	Adipose_Subcutaneous	Overall	-0.81	0.416
ENSG00000106603	COA1	intron	7	43650712	43729429	Adipose_Subcutaneous	Distal	1.14	0.416
ENSG00000152952	PLOD2	intron	3	146076895	146077862	Adipose_Visceral_Omentum	Male	0.02	0.416
ENSG00000184381	PLA2G6	intron	22	38148623	38169218	Adipose_Subcutaneous	Female	0.25	0.416
		intron	5	96909809	96912637	Cells_EBV-transformed_lymphocytes	Rectal	-0.81	0.417
ENSG00000075651	PLD1	intron	3	171662170	171674500	Cells_EBV-transformed_lymphocytes	Female	0.81	0.417
ENSG00000104763	ASAH1	intron	8	18071390	18075541	Cells_EBV-transformed_lymphocytes	Proximal	0.81	0.417
ENSG00000110011	DNAJC4	intron	11	64232614	64232704	Adipose_Visceral_Omentum	Overall	0.81	0.417
ENSG00000112357	PEX7	intron	6	136872253	136898142	Adipose_Subcutaneous	Colon	0.27	0.417
ENSG00000116750	UCHL5	intron	1	193027955	193028085	Adipose_Visceral_Omentum	Overall	0.81	0.417
ENSG00000116750	UCHL5	intron	1	193029657	193049746	Whole_Blood	Overall	0.81	0.417
ENSG00000130702	LAMA5	intron	20	62326966	62327233	Adipose_Visceral_Omentum	Male	-0.81	0.417
ENSG00000136141	LRCH1	intron	13	46723330	46728847	Adipose_Subcutaneous	Colon	0.81	0.417
ENSG00000143322	ABL2	intron	1	179110455	179110575	Adipose_Subcutaneous	Distal	-0.81	0.417
ENSG00000153246	PLA2R1	intron	2	159976225	159976685	Adipose_Visceral_Omentum	Overall	0.81	0.417
ENSG00000153246	PLA2R1	intron	2	159976225	159977284	Adipose_Subcutaneous	Overall	-0.81	0.417
ENSG00000153246	PLA2R1	intron	2	159976720	159977284	Colon_Sigmoid	Overall	0.81	0.417
ENSG00000162852	CNST	intron	1	246642037	246647139	Adipose_Subcutaneous	Distal	0.81	0.417
ENSG00000164465	DCBLD1	intron	6	117541025	117543124	Cells_EBV-transformed_lymphocytes	Distal	0.81	0.417
ENSG00000165661	QSOX2	intron	9	136218808	136218994	Adipose_Subcutaneous	Rectal	0.81	0.417
ENSG00000165661	QSOX2	intron	9	136218808	136219030	Adipose_Subcutaneous	Rectal	-0.81	0.417
ENSG00000184990	SIVA1	intron	14	104753319	104755630	Cells_EBV-transformed_lymphocytes	Rectal	0.81	0.417
ENSG00000188559	RALGAPA2	intron	20	20619414	20620463	Adipose_Visceral_Omentum	Proximal	-0.81	0.417
ENSG00000188818	ZDHHC11	intron	5	821895	825164	Adipose_Visceral_Omentum	Colon	0.81	0.417
ENSG00000206077	ZDHHC11B	intron	5	821895	825164	Adipose_Visceral_Omentum	Colon	0.81	0.417
ENSG00000080947	CROCCP3	intron	1	16484464	16485569	Cells_EBV-transformed_lymphocytes	Rectal	0.81	0.417
		intron	19	7697298	7697401	Cells_EBV-transformed_lymphocytes	Male	-0.81	0.417
ENSG00000163945	UVSSA	intron	4	1380747	1380880	Colon_Sigmoid	Overall	0.34	0.417
ENSG00000185480	PARPBP	intron	12	102195447	102195951	Adipose_Visceral_Omentum	Female	-0.9	0.417
ENSG00000197321	SVIL	intron	10	29532172	29532529	Adipose_Subcutaneous	Distal	-0.81	0.417
ENSG00000188234	AGAP4	intron	10	45847312	45847860	Adipose_Subcutaneous	Male	-0.81	0.417
ENSG00000188234	AGAP4	intron	10	45848912	45853655	Adipose_Subcutaneous	Male	0.81	0.417
ENSG00000239883	PARGP1	intron	10	45847312	45847860	Adipose_Subcutaneous	Male	-0.81	0.417
ENSG00000239883	PARGP1	intron	10	45848912	45853655	Adipose_Subcutaneous	Male	0.81	0.417
ENSG00000188234	AGAP4	intron	10	45848912	45854803	Adipose_Visceral_Omentum	Male	0.81	0.417
ENSG00000239883	PARGP1	intron	10	45848912	45854803	Adipose_Visceral_Omentum	Male	0.81	0.417
ENSG00000182247	UBE2E2	intron	3	23217312	23270950	Adipose_Subcutaneous	Overall	0.81	0.417
ENSG00000084636	COL16A1	intron	1	31665234	31665504	Adipose_Visceral_Omentum	Colon	0.81	0.417
ENSG00000186283	TOR3A	intron	1	179083053	179085628	Adipose_Subcutaneous	Male	-1.29	0.417
ENSG00000188026	RILPL1	intron	12	123518494	123523495	Adipose_Visceral_Omentum	Colon	0.81	0.417
ENSG00000118473	SGIP1	intron	1	66695493	66719294	Adipose_Subcutaneous	Male	0.38	0.417
ENSG00000233622	CYP2T1P	intron	19	40809905	40810337	Adipose_Visceral_Omentum	Overall	-0.91	0.417
ENSG00000147419	CCDC25	intron	8	27756770	27762419	Cells_EBV-transformed_lymphocytes	Overall	1.09	0.417
ENSG00000179818	PCBP1-AS1	intron	2	70055910	70059643	Cells_EBV-transformed_lymphocytes	Proximal	0.36	0.417
ENSG00000110048	OSBP	intron	11	59600627	59600819	Adipose_Visceral_Omentum	Rectal	0.81	0.417
ENSG00000085063	CD59	intron	11	33722463	33736382	Cells_EBV-transformed_lymphocytes	Colon	0.3	0.417
ENSG00000183048	SLC25A10	intron	17	81712519	81714953	Colon_Transverse	Overall	-0.85	0.417
ENSG00000182004	SNRPE	intron	1	203863725	203865041	Adipose_Subcutaneous	Rectal	-0.83	0.417
ENSG00000138050	THUMPD2	intron	2	39755960	39761331	Cells_EBV-transformed_lymphocytes	Rectal	-0.81	0.417
ENSG00000108557	RAI1	intron	17	17681793	17724028	Adipose_Subcutaneous	Proximal	-0.81	0.417
ENSG00000011275	RNF216	intron	7	5652510	5662436	Cells_EBV-transformed_lymphocytes	Male	0.81	0.417
ENSG00000011275	RNF216	intron	7	5652510	5685914	Cells_EBV-transformed_lymphocytes	Male	-0.81	0.417
ENSG00000011275	RNF216	intron	7	5652510	5711761	Adipose_Subcutaneous	Male	0	0.417
ENSG00000093144	ECHDC1	intron	6	127315974	127316450	Adipose_Subcutaneous	Colon	-0.81	0.417
ENSG00000132478	UNK	intron	17	75814895	75815169	Adipose_Subcutaneous	Rectal	0.81	0.417
ENSG00000132478	UNK	intron	17	75815253	75816770	Cells_EBV-transformed_lymphocytes	Rectal	-0.81	0.417
ENSG00000138496	PARP9	intron	3	122536342	122536934	Cells_EBV-transformed_lymphocytes	Distal	-0.27	0.417
ENSG00000139684	ESD	intron	13	46790661	46791346	Adipose_Subcutaneous	Male	-0.81	0.417
ENSG00000147642	SYBU	intron	8	109586162	109618842	Adipose_Visceral_Omentum	Female	0.81	0.417
ENSG00000150403	TMCO3	intron	13	113496025	113498342	Whole_Blood	Overall	0.81	0.417
ENSG00000151176	PLBD2	intron	12	113380842	113384105	Adipose_Subcutaneous	Proximal	-0.81	0.417
ENSG00000185347	TEDC1	intron	14	105493933	105495880	Cells_EBV-transformed_lymphocytes	Male	-0.81	0.417
ENSG00000185347	TEDC1	intron	14	105493933	105497357	Adipose_Subcutaneous	Male	0.81	0.417
ENSG00000185379	RAD51D	intron	17	35103544	35106128	Cells_EBV-transformed_lymphocytes	Male	0.81	0.417
ENSG00000186522	SEPTIN10	intron	2	109574767	109593051	Adipose_Visceral_Omentum	Overall	0.81	0.417
ENSG00000237738	RNF216-IT1	intron	7	5652510	5662436	Cells_EBV-transformed_lymphocytes	Male	0.81	0.417
ENSG00000237738	RNF216-IT1	intron	7	5652510	5685914	Cells_EBV-transformed_lymphocytes	Male	-0.81	0.417
ENSG00000237738	RNF216-IT1	intron	7	5652510	5711761	Adipose_Subcutaneous	Male	0	0.417
ENSG00000159063	ALG8	intron	11	78127436	78138710	Adipose_Visceral_Omentum	Rectal	0.8	0.417
ENSG00000114956	DGUOK	intron	2	73939022	73946719	Cells_EBV-transformed_lymphocytes	Male	-0.8	0.417
ENSG00000167642	SPINT2	intron	19	38290575	38291840	Adipose_Subcutaneous	Overall	-0.09	0.417
ENSG00000167644	C19orf33	intron	19	38290575	38291840	Adipose_Subcutaneous	Overall	-0.09	0.417
ENSG00000164308	ERAP2	intron	5	96900245	96901506	Cells_EBV-transformed_lymphocytes	Male	0.81	0.417
ENSG00000127603	MACF1	intron	1	39414477	39422374	Adipose_Visceral_Omentum	Proximal	1.22	0.417
ENSG00000100911	PSME2	intron	14	24145772	24146208	Adipose_Visceral_Omentum	Rectal	0.8	0.417
ENSG00000103199	ZNF500	intron	16	4762756	4762991	Colon_Sigmoid	Overall	-0.81	0.417
ENSG00000170275	CRTAP	intron	3	33132700	33134182	Adipose_Visceral_Omentum	Male	-0.8	0.417
ENSG00000144357	UBR3	intron	2	169958526	169986645	Cells_EBV-transformed_lymphocytes	Male	-0.14	0.417
ENSG00000158793	NIT1	intron	1	161118209	161118786	Adipose_Visceral_Omentum	Proximal	1.28	0.417
ENSG00000082258	CCNT2	intron	2	134945975	134946101	Adipose_Visceral_Omentum	Proximal	0.81	0.417
ENSG00000082258	CCNT2	intron	2	134945982	134946101	Adipose_Subcutaneous	Proximal	0.81	0.417
ENSG00000131149	GSE1	intron	16	85648751	85654278	Adipose_Subcutaneous	Colon	-0.12	0.417
ENSG00000105063	PPP6R1	intron	19	55240300	55240945	Adipose_Subcutaneous	Overall	0.81	0.417
ENSG00000144559	TAMM41	intron	3	11807895	11808335	Adipose_Visceral_Omentum	Male	0.81	0.417
ENSG00000001460	STPG1	intron	1	24391679	24401319	Cells_EBV-transformed_lymphocytes	Male	0.81	0.417
ENSG00000157657	ZNF618	intron	9	114007439	114008344	Adipose_Subcutaneous	Male	0.81	0.417
ENSG00000134077	THUMPD3	intron	3	9363332	9365016	Cells_EBV-transformed_lymphocytes	Colon	1.27	0.417
ENSG00000145730	PAM	intron	5	102961229	102990272	Adipose_Subcutaneous	Male	-0.56	0.417
ENSG00000160972	PPP1R16A	intron	8	144490212	144496461	Cells_EBV-transformed_lymphocytes	Female	0.81	0.417
ENSG00000136147	PHF11	intron	13	49526458	49528511	Adipose_Visceral_Omentum	Male	-0.04	0.417
		intron	1	93311608	93318168	Cells_EBV-transformed_lymphocytes	Colon	0.81	0.417
		intron	3	41835971	41883874	Cells_EBV-transformed_lymphocytes	Colon	0.81	0.417
ENSG00000053747	LAMA3	intron	18	23905624	23907550	Adipose_Visceral_Omentum	Proximal	-0.81	0.417
ENSG00000070882	OSBPL3	intron	7	24804437	24806776	Cells_EBV-transformed_lymphocytes	Proximal	0.27	0.417
ENSG00000100739	BDKRB1	intron	14	96256300	96262652	Adipose_Visceral_Omentum	Female	0.81	0.417
ENSG00000108344	PSMD3	intron	17	39996338	39997330	Adipose_Subcutaneous	Distal	0.81	0.417
ENSG00000108344	PSMD3	intron	17	39996793	39997330	Adipose_Subcutaneous	Distal	-0.81	0.417
ENSG00000108773	KAT2A	intron	17	42114604	42114889	Adipose_Visceral_Omentum	Colon	0.81	0.417
ENSG00000117480	FAAH	intron	1	46412251	46413075	Adipose_Visceral_Omentum	Female	-0.81	0.417
ENSG00000136319	TTC5	intron	14	20295854	20296390	Adipose_Visceral_Omentum	Colon	0	0.417
ENSG00000143786	CNIH3	intron	1	224435187	224439634	Adipose_Visceral_Omentum	Proximal	-0.81	0.417
ENSG00000147526	TACC1	intron	8	38827288	38831125	Colon_Transverse	Overall	0.81	0.417
ENSG00000160783	PMF1	intron	1	156231790	156232320	Adipose_Subcutaneous	Male	0.81	0.417
ENSG00000165271	NOL6	intron	9	33467262	33467394	Adipose_Visceral_Omentum	Female	-0.81	0.417
ENSG00000165271	NOL6	intron	9	33467516	33467691	Adipose_Visceral_Omentum	Female	0.81	0.417
ENSG00000165271	NOL6	intron	9	33467868	33468010	Adipose_Subcutaneous	Female	-0.81	0.417
ENSG00000165271	NOL6	intron	9	33467868	33468030	Adipose_Visceral_Omentum	Female	-0.81	0.417
ENSG00000165914	TTC7B	intron	14	90578308	90593486	Adipose_Visceral_Omentum	Overall	-0.81	0.417
ENSG00000168398	BDKRB2	intron	14	96256300	96262652	Adipose_Visceral_Omentum	Female	0.81	0.417
ENSG00000169991	IFFO2	intron	1	18918502	18919678	Cells_EBV-transformed_lymphocytes	Female	-0.81	0.417
ENSG00000173421	IHO1	intron	3	49244452	49244646	Adipose_Subcutaneous	Distal	0.81	0.417
ENSG00000198336	MYL4	intron	17	47220053	47221682	Whole_Blood	Overall	0.81	0.417
ENSG00000204219	TCEA3	intron	1	23384068	23384346	Adipose_Visceral_Omentum	Male	-0.81	0.417
ENSG00000235387	SPAAR	intron	9	35930134	35938607	Adipose_Subcutaneous	Rectal	0.81	0.417
ENSG00000108773	KAT2A	intron	17	42114604	42114892	Adipose_Visceral_Omentum	Colon	-0.81	0.417
ENSG00000108773	KAT2A	intron	17	42114604	42114954	Adipose_Subcutaneous	Colon	0.81	0.417
ENSG00000143321	HDGF	intron	1	156745373	156751343	Adipose_Subcutaneous	Proximal	0.27	0.417
ENSG00000135047	CTSL	intron	9	87726253	87727594	Adipose_Visceral_Omentum	Overall	0.81	0.417
ENSG00000009790	TRAF3IP3	intron	1	209768660	209772948	Adipose_Subcutaneous	Distal	-0.47	0.417
ENSG00000130758	MAP3K10	intron	19	40213188	40213389	Adipose_Visceral_Omentum	Distal	-0.25	0.417
ENSG00000133706	LARS1	intron	5	146135664	146140204	Colon_Transverse	Overall	-1.12	0.417
ENSG00000104613	INTS10	intron	8	19824044	19824803	Adipose_Subcutaneous	Distal	0.28	0.417
ENSG00000068885	IFT80	intron	3	160381724	160384564	Cells_EBV-transformed_lymphocytes	Rectal	-0.81	0.417
ENSG00000151914	DST	intron	6	56463764	56466078	Cells_EBV-transformed_lymphocytes	Rectal	-0.26	0.417
ENSG00000159720	ATP6V0D1	intron	16	67444706	67453544	Adipose_Visceral_Omentum	Female	0.38	0.417
ENSG00000196199	MPHOSPH8	intron	13	19661838	19661963	Adipose_Visceral_Omentum	Rectal	0.2	0.417
ENSG00000106392	C1GALT1	intron	7	7182820	7234303	Cells_EBV-transformed_lymphocytes	Overall	0.75	0.417
ENSG00000166965	RCCD1	intron	15	90959998	90960328	Adipose_Visceral_Omentum	Distal	-0.59	0.417
ENSG00000184428	TOP1MT	intron	8	143331339	143334108	Adipose_Subcutaneous	Rectal	-0.26	0.417
ENSG00000079950	STX7	intron	6	132464075	132469951	Cells_EBV-transformed_lymphocytes	Male	-0.81	0.417
		intron	7	20141158	20154193	Cells_EBV-transformed_lymphocytes	Distal	-0.81	0.417
ENSG00000140853	NLRC5	intron	16	57055519	57058065	Adipose_Visceral_Omentum	Proximal	-0.81	0.417
ENSG00000148541	FAM13C	intron	10	59355943	59361026	Adipose_Subcutaneous	Colon	-0.81	0.417
ENSG00000075711	DLG1	intron	3	197149796	197194425	Adipose_Visceral_Omentum	Distal	-0.81	0.417
ENSG00000075945	KIFAP3	intron	1	170046866	170055305	Adipose_Subcutaneous	Rectal	0.81	0.417
ENSG00000083720	OXCT1	intron	5	41850179	41853419	Adipose_Visceral_Omentum	Male	0	0.417
ENSG00000132478	UNK	intron	17	75784984	75809760	Adipose_Visceral_Omentum	Rectal	-0.81	0.417
ENSG00000137996	RTCA	intron	1	100273452	100275599	Adipose_Visceral_Omentum	Distal	-0.81	0.417
ENSG00000176293	ZNF135	intron	19	58060035	58061580	Adipose_Subcutaneous	Rectal	0.81	0.417
ENSG00000182149	IST1	intron	16	71894858	71915626	Adipose_Visceral_Omentum	Female	0.81	0.417
ENSG00000196576	PLXNB2	intron	22	50283990	50284132	Adipose_Subcutaneous	Colon	0.27	0.417
ENSG00000214174	AMZ2P1	intron	17	64974641	64974951	Cells_EBV-transformed_lymphocytes	Male	0.81	0.417
ENSG00000224549	AC017067.1	intron	9	22768403	22820738	Adipose_Subcutaneous	Proximal	0.81	0.417
ENSG00000227124	ZNF717	intron	3	75732121	75741276	Cells_EBV-transformed_lymphocytes	Distal	0.81	0.417
ENSG00000234840	LINC01239	intron	9	22768403	22820738	Adipose_Subcutaneous	Proximal	0.81	0.417
ENSG00000245937	SLC12A2-DT	intron	5	128024298	128061144	Adipose_Visceral_Omentum	Distal	-0.81	0.417
ENSG00000096746	HNRNPH3	intron	10	68332235	68337199	Adipose_Visceral_Omentum	Colon	-0.81	0.417
ENSG00000155256	ZFYVE27	intron	10	97738674	97744729	Cells_EBV-transformed_lymphocytes	Overall	0.31	0.417
ENSG00000141568	FOXK2	intron	17	82563548	82571724	Cells_EBV-transformed_lymphocytes	Colon	0.14	0.417
ENSG00000078808	SDF4	intron	1	1220730	1223244	Adipose_Visceral_Omentum	Colon	1.17	0.417
ENSG00000115073	ACTR1B	intron	2	97659477	97661882	Adipose_Subcutaneous	Proximal	1.2	0.417
ENSG00000169410	PTPN9	intron	15	75469999	75470680	Colon_Sigmoid	Overall	0.27	0.417
ENSG00000106823	ECM2	intron	9	92505690	92509899	Adipose_Subcutaneous	Rectal	0.81	0.417
ENSG00000196912	ANKRD36B	intron	2	97560860	97584944	Adipose_Subcutaneous	Rectal	-0.81	0.417
ENSG00000196074	SYCP2	intron	20	59865865	59866293	Cells_EBV-transformed_lymphocytes	Colon	0.44	0.417
ENSG00000188878	FBF1	intron	17	75933088	75937566	Cells_EBV-transformed_lymphocytes	Overall	0.17	0.417
ENSG00000143742	SRP9	intron	1	225783368	225786862	Adipose_Visceral_Omentum	Overall	1.38	0.417
ENSG00000143819	EPHX1	intron	1	225783368	225786862	Adipose_Visceral_Omentum	Overall	1.38	0.417
ENSG00000106443	PHF14	intron	7	11051780	11061791	Adipose_Visceral_Omentum	Proximal	-1.04	0.417
ENSG00000124713	GNMT	intron	6	42963214	42963328	Adipose_Subcutaneous	Female	0.7	0.417
ENSG00000187231	SESTD1	intron	2	179116790	179117532	Adipose_Subcutaneous	Distal	0.46	0.417
ENSG00000063854	HAGH	intron	16	1823037	1826507	Cells_EBV-transformed_lymphocytes	Colon	-1.12	0.417
ENSG00000112769	LAMA4	intron	6	112120472	112128922	Adipose_Visceral_Omentum	Female	0.81	0.417
ENSG00000131748	STARD3	intron	17	39657085	39657775	Cells_EBV-transformed_lymphocytes	Male	-0.81	0.417
ENSG00000116688	MFN2	intron	1	11982114	11982523	Adipose_Visceral_Omentum	Rectal	0.81	0.417
ENSG00000204681	GABBR1	intron	6	29630643	29631396	Adipose_Visceral_Omentum	Proximal	-0.8	0.417
ENSG00000132432	SEC61G	intron	7	54757594	54759158	Adipose_Subcutaneous	Proximal	0.81	0.417
ENSG00000175193	PARL	intron	3	183844326	183856432	Adipose_Subcutaneous	Rectal	-0.81	0.417
		intron	1	46195924	46196012	Cells_EBV-transformed_lymphocytes	Male	-0.81	0.417
		intron	3	122632219	122635020	Cells_EBV-transformed_lymphocytes	Proximal	0.81	0.417
ENSG00000004975	DVL2	intron	17	7229475	7229588	Cells_EBV-transformed_lymphocytes	Distal	-0.81	0.417
ENSG00000073910	FRY	intron	13	32187656	32194143	Adipose_Subcutaneous	Proximal	-0.81	0.417
ENSG00000087903	RFX2	intron	19	5994950	5995601	Cells_EBV-transformed_lymphocytes	Rectal	0	0.417
ENSG00000101460	MAP1LC3A	intron	20	34558908	34559208	Adipose_Subcutaneous	Distal	0.81	0.417
ENSG00000101460	MAP1LC3A	intron	20	34559263	34559347	Adipose_Subcutaneous	Distal	-0.81	0.417
ENSG00000104365	IKBKB	intron	8	42325361	42325970	Adipose_Subcutaneous	Proximal	0.81	0.417
ENSG00000104774	MAN2B1	intron	19	12658513	12661260	Cells_EBV-transformed_lymphocytes	Distal	-0.81	0.417
ENSG00000125741	OPA3	intron	19	45595274	45602095	Adipose_Visceral_Omentum	Proximal	-0.81	0.417
ENSG00000133812	SBF2	intron	11	9790683	9795831	Adipose_Visceral_Omentum	Male	0	0.417
ENSG00000139505	MTMR6	intron	13	25261802	25265819	Adipose_Visceral_Omentum	Male	0.81	0.417
ENSG00000139620	KANSL2	intron	12	48655060	48660366	Adipose_Subcutaneous	Female	0.81	0.417
ENSG00000143643	TTC13	intron	1	230943898	230945389	Cells_EBV-transformed_lymphocytes	Male	0.81	0.417
ENSG00000157617	C2CD2	intron	21	41909523	41912332	Adipose_Visceral_Omentum	Female	-0.81	0.417
ENSG00000157796	WDR19	intron	4	39189781	39199478	Cells_EBV-transformed_lymphocytes	Proximal	-0.81	0.417
ENSG00000172339	ALG14	intron	1	94983633	95027129	Cells_EBV-transformed_lymphocytes	Proximal	-0.81	0.417
ENSG00000176046	NUPR1	intron	16	28538155	28538526	Adipose_Subcutaneous	Male	0.81	0.417
ENSG00000176046	NUPR1	intron	16	28538654	28538796	Adipose_Visceral_Omentum	Male	0.81	0.417
ENSG00000177464	GPR4	intron	19	45595274	45602095	Adipose_Visceral_Omentum	Proximal	-0.81	0.417
ENSG00000186088	GSAP	intron	7	77311449	77311841	Adipose_Subcutaneous	Rectal	-0.81	0.417
ENSG00000196456	ZNF775	intron	7	150369868	150371231	Cells_EBV-transformed_lymphocytes	Male	0	0.417
ENSG00000203805	PLPP4	intron	10	120575301	120589303	Colon_Sigmoid	Overall	-0.81	0.417
ENSG00000214022	REPIN1	intron	7	150369868	150371231	Cells_EBV-transformed_lymphocytes	Male	0	0.417
ENSG00000237441	RGL2	intron	6	33295759	33296218	Cells_EBV-transformed_lymphocytes	Proximal	-0.81	0.417
ENSG00000177990	DPY19L2	intron	12	63621337	63624040	Adipose_Subcutaneous	Distal	1.3	0.417
ENSG00000101161	PRPF6	intron	20	63981316	63983047	Adipose_Visceral_Omentum	Colon	0.81	0.417
ENSG00000068724	TTC7A	intron	2	46916577	46917184	Cells_EBV-transformed_lymphocytes	Colon	-0.81	0.417
ENSG00000175467	SART1	intron	11	65962093	65964006	Cells_EBV-transformed_lymphocytes	Male	0.81	0.417
ENSG00000138758	SEPTIN11	intron	4	77030970	77034497	Adipose_Subcutaneous	Rectal	-0.74	0.417
ENSG00000177076	ACER2	intron	9	19446650	19450450	Adipose_Subcutaneous	Proximal	0.8	0.417
ENSG00000119397	CNTRL	intron	9	121162271	121164943	Colon_Transverse	Overall	-0.67	0.417
ENSG00000198208	RPS6KL1	intron	14	74922485	74923180	Adipose_Visceral_Omentum	Overall	0.8	0.417
ENSG00000167840	ZNF232	intron	17	5111219	5111800	Adipose_Subcutaneous	Rectal	0.81	0.417
ENSG00000178927	CYBC1	intron	17	82450254	82450700	Adipose_Visceral_Omentum	Colon	-0.81	0.417
ENSG00000163166	IWS1	intron	2	127505752	127526175	Adipose_Visceral_Omentum	Colon	1.18	0.417
ENSG00000105486	LIG1	intron	19	48119190	48121170	Adipose_Visceral_Omentum	Male	-0.98	0.417
ENSG00000143127	ITGA10	intron	1	145896858	145897011	Adipose_Subcutaneous	Colon	0.81	0.417
ENSG00000039123	MTREX	intron	5	55400421	55405425	Adipose_Visceral_Omentum	Proximal	0.81	0.417
ENSG00000049323	LTBP1	intron	2	33252844	33257284	Adipose_Visceral_Omentum	Male	-0.81	0.417
ENSG00000182963	GJC1	intron	17	44807469	44830062	Adipose_Subcutaneous	Female	-0.81	0.417
ENSG00000176209	SMIM19	intron	8	42542373	42546469	Adipose_Visceral_Omentum	Female	-1.21	0.417
ENSG00000167632	TRAPPC9	intron	8	140435240	140439052	Adipose_Visceral_Omentum	Distal	0.81	0.417
		intron	14	64197104	64202801	Cells_EBV-transformed_lymphocytes	Male	0.81	0.417
ENSG00000008394	MGST1	intron	12	16357699	16363795	Adipose_Visceral_Omentum	Proximal	-0.81	0.417
ENSG00000088881	EBF4	intron	20	2706264	2706740	Adipose_Subcutaneous	Distal	0.81	0.417
ENSG00000088881	EBF4	intron	20	2706264	2707947	Adipose_Visceral_Omentum	Distal	-0.81	0.417
ENSG00000100150	DEPDC5	intron	22	31765060	31766585	Cells_EBV-transformed_lymphocytes	Male	0.81	0.417
ENSG00000104365	IKBKB	intron	8	42306828	42308901	Adipose_Visceral_Omentum	Female	0.81	0.417
ENSG00000112365	ZBTB24	intron	6	109467734	109475399	Cells_EBV-transformed_lymphocytes	Rectal	-0.81	0.417
ENSG00000118690	ARMC2	intron	6	108848546	108854225	Adipose_Subcutaneous	Female	0.81	0.417
ENSG00000120549	KIAA1217	intron	10	24542770	24544981	Adipose_Subcutaneous	Distal	0.81	0.417
ENSG00000121578	B4GALT4	intron	3	119218772	119219578	Cells_EBV-transformed_lymphocytes	Distal	-0.81	0.417
ENSG00000124831	LRRFIP1	intron	2	237769818	237769943	Adipose_Subcutaneous	Male	-0.81	0.417
ENSG00000124831	LRRFIP1	intron	2	237769992	237772081	Cells_EBV-transformed_lymphocytes	Male	0	0.417
ENSG00000124831	LRRFIP1	intron	2	237769992	237772866	Adipose_Subcutaneous	Male	0.81	0.417
ENSG00000126746	ZNF384	intron	12	6688226	6688703	Adipose_Subcutaneous	Distal	-0.27	0.417
ENSG00000136169	SETDB2	intron	13	49477039	49480219	Adipose_Visceral_Omentum	Colon	-0.81	0.417
ENSG00000139620	KANSL2	intron	12	48655060	48660468	Adipose_Visceral_Omentum	Distal	-0.27	0.417
ENSG00000143442	POGZ	intron	1	151455103	151457212	Adipose_Subcutaneous	Overall	0.81	0.417
ENSG00000148541	FAM13C	intron	10	59361110	59362399	Adipose_Subcutaneous	Rectal	0.81	0.417
ENSG00000171631	P2RY6	intron	11	73272466	73295730	Adipose_Visceral_Omentum	Overall	0.81	0.417
ENSG00000184432	COPB2	intron	3	139383435	139385004	Adipose_Subcutaneous	Colon	-0.81	0.417
ENSG00000213380	COG8	intron	16	69329179	69330268	Cells_EBV-transformed_lymphocytes	Male	0.81	0.417
ENSG00000249673	NOP14-AS1	intron	4	2937844	2946873	Adipose_Subcutaneous	Proximal	0.81	0.417
ENSG00000256673	AC141557.1	intron	12	9398442	9399795	Adipose_Subcutaneous	Rectal	0.81	0.417
ENSG00000258429	PDF	intron	16	69329179	69330268	Cells_EBV-transformed_lymphocytes	Male	0.81	0.417
ENSG00000157823	AP3S2	intron	15	89871546	89878265	Cells_EBV-transformed_lymphocytes	Male	-0.8	0.417
ENSG00000152359	POC5	intron	5	75702810	75705704	Cells_EBV-transformed_lymphocytes	Proximal	-0.32	0.417
ENSG00000109794	FAM149A	intron	4	186157719	186157889	Adipose_Visceral_Omentum	Colon	0.8	0.417
ENSG00000182718	ANXA2	intron	15	60386086	60397943	Adipose_Subcutaneous	Distal	-0.52	0.417
ENSG00000178971	CTC1	intron	17	8229446	8229891	Adipose_Subcutaneous	Overall	0.81	0.417
ENSG00000105486	LIG1	intron	19	48119190	48120167	Adipose_Visceral_Omentum	Male	0.97	0.417
ENSG00000205133	TRIQK	intron	8	92917010	92921503	Adipose_Visceral_Omentum	Male	0.85	0.417
ENSG00000166136	NDUFB8	intron	10	100529506	100529858	Adipose_Subcutaneous	Female	0.81	0.417
ENSG00000157193	LRP8	intron	1	53249556	53250690	Cells_EBV-transformed_lymphocytes	Female	0.32	0.417
ENSG00000187231	SESTD1	intron	2	179115256	179116668	Adipose_Subcutaneous	Distal	-0.44	0.417
ENSG00000129219	PLD2	intron	17	4818106	4818297	Adipose_Visceral_Omentum	Male	0.92	0.417
ENSG00000159579	RSPRY1	intron	16	57186785	57204504	Cells_EBV-transformed_lymphocytes	Distal	0.81	0.417
ENSG00000169738	DCXR	intron	17	82037541	82037631	Adipose_Subcutaneous	Rectal	-0.03	0.417
ENSG00000067248	DHX29	intron	5	55259944	55261368	Adipose_Subcutaneous	Proximal	0	0.417
ENSG00000100439	ABHD4	intron	14	22604079	22605787	Adipose_Subcutaneous	Colon	0.81	0.417
ENSG00000100439	ABHD4	intron	14	22604079	22606422	Adipose_Subcutaneous	Colon	-0.81	0.417
ENSG00000105426	PTPRS	intron	19	5215595	5218420	Cells_EBV-transformed_lymphocytes	Male	-0.81	0.417
ENSG00000112699	GMDS	intron	6	1930230	1959867	Colon_Sigmoid	Overall	-0.81	0.417
ENSG00000114026	OGG1	intron	3	9756816	9757044	Colon_Transverse	Overall	-0.81	0.417
ENSG00000116127	ALMS1	intron	2	73520016	73534824	Adipose_Subcutaneous	Proximal	0.81	0.417
ENSG00000123552	USP45	intron	6	99443662	99445797	Cells_EBV-transformed_lymphocytes	Female	-0.81	0.417
ENSG00000123552	USP45	intron	6	99443662	99464604	Cells_EBV-transformed_lymphocytes	Female	0.81	0.417
ENSG00000123552	USP45	intron	6	99446350	99464604	Cells_EBV-transformed_lymphocytes	Female	0.81	0.417
ENSG00000127663	KDM4B	intron	19	5138070	5143967	Adipose_Visceral_Omentum	Proximal	-0.81	0.417
ENSG00000143740	SNAP47	intron	1	227735499	227747692	Adipose_Visceral_Omentum	Distal	-0.81	0.417
ENSG00000153147	SMARCA5	intron	4	143530526	143534855	Adipose_Subcutaneous	Proximal	-0.81	0.417
ENSG00000162944	RFTN2	intron	2	197572280	197595991	Adipose_Subcutaneous	Male	0.81	0.417
ENSG00000172543	CTSW	intron	11	65880286	65881407	Adipose_Visceral_Omentum	Rectal	0.81	0.417
ENSG00000175197	DDIT3	intron	12	57517753	57520418	Adipose_Subcutaneous	Distal	0.81	0.417
ENSG00000179588	ZFPM1	intron	16	88532235	88532614	Adipose_Visceral_Omentum	Male	0.81	0.417
ENSG00000223508	RPL23AP53	intron	8	230907	232129	Adipose_Visceral_Omentum	Distal	0	0.417
ENSG00000257219	LNCOG	intron	12	76294005	76302762	Adipose_Visceral_Omentum	Female	0.81	0.417
ENSG00000267419	ZNF56P	intron	19	19786691	19789680	Cells_EBV-transformed_lymphocytes	Overall	0.81	0.417
ENSG00000160688	FLAD1	intron	1	154984066	154988105	Adipose_Subcutaneous	Overall	-0.81	0.417
ENSG00000168904	LRRC28	intron	15	99334129	99352369	Adipose_Subcutaneous	Colon	-0.27	0.417
ENSG00000214021	TTLL3	intron	3	9825948	9826997	Adipose_Subcutaneous	Female	-0.81	0.417
ENSG00000148840	PPRC1	intron	10	102143098	102146672	Adipose_Subcutaneous	Rectal	-0.58	0.417
ENSG00000154319	FAM167A	intron	8	11444808	11466626	Cells_EBV-transformed_lymphocytes	Female	0.81	0.417
ENSG00000028203	VEZT	intron	12	95257239	95262906	Cells_EBV-transformed_lymphocytes	Female	0.81	0.417
ENSG00000101191	DIDO1	intron	20	62911614	62914210	Adipose_Visceral_Omentum	Rectal	0.15	0.417
ENSG00000163516	ANKZF1	intron	2	219233943	219234133	Adipose_Visceral_Omentum	Male	0.81	0.417
ENSG00000154803	FLCN	intron	17	17207069	17214985	Adipose_Subcutaneous	Proximal	-0.13	0.417
ENSG00000179598	PLD6	intron	17	17207069	17214985	Adipose_Subcutaneous	Proximal	-0.13	0.417
ENSG00000135362	PRR5L	intron	11	36394011	36400997	Adipose_Subcutaneous	Distal	-0.8	0.417
ENSG00000137101	CD72	intron	9	35610753	35611804	Adipose_Visceral_Omentum	Colon	-1.22	0.417
ENSG00000124802	EEF1E1	intron	6	8095495	8097267	Cells_EBV-transformed_lymphocytes	Colon	-0.81	0.417
ENSG00000157379	DHRS1	intron	14	24292784	24296509	Adipose_Subcutaneous	Overall	0.01	0.417
ENSG00000160613	PCSK7	intron	11	117218568	117219057	Adipose_Subcutaneous	Rectal	0.8	0.417
ENSG00000182957	SPATA13	intron	13	24309616	24315982	Adipose_Subcutaneous	Rectal	-1.12	0.417
ENSG00000240654	C1QTNF9	intron	13	24309616	24315982	Adipose_Subcutaneous	Rectal	-1.12	0.417
ENSG00000265491	RNF115	intron	1	145794196	145823772	Cells_EBV-transformed_lymphocytes	Rectal	-0.81	0.417
ENSG00000205517	RGL3	intron	19	11402247	11402455	Adipose_Visceral_Omentum	Male	-0.81	0.417
ENSG00000113649	TCERG1	intron	5	146499971	146503375	Adipose_Subcutaneous	Distal	1.08	0.417
ENSG00000197948	FCHSD1	intron	5	141642503	141643001	Adipose_Visceral_Omentum	Rectal	-1.02	0.417
ENSG00000167258	CDK12	intron	17	39526316	39530631	Cells_EBV-transformed_lymphocytes	Colon	-0.81	0.417
ENSG00000230148	HOXB-AS1	intron	17	48543637	48543925	Adipose_Subcutaneous	Female	-0.81	0.417
		intron	12	45409487	45416699	Cells_EBV-transformed_lymphocytes	Female	0.81	0.417
		intron	12	94400981	94401459	Cells_EBV-transformed_lymphocytes	Female	0.81	0.417
		intron	2	201132850	201133029	Cells_EBV-transformed_lymphocytes	Distal	0.81	0.417
ENSG00000000457	SCYL3	intron	1	169855957	169859041	Adipose_Subcutaneous	Rectal	0.81	0.417
ENSG00000004399	PLXND1	intron	3	129572941	129573065	Adipose_Visceral_Omentum	Female	0.81	0.417
ENSG00000113194	FAF2	intron	5	176486489	176488951	Adipose_Subcutaneous	Rectal	0.81	0.417
ENSG00000120253	NUP43	intron	6	149738778	149742390	Adipose_Visceral_Omentum	Female	0.81	0.417
ENSG00000128578	STRIP2	intron	7	129458450	129458712	Cells_EBV-transformed_lymphocytes	Overall	0.81	0.417
ENSG00000131697	NPHP4	intron	1	5978413	5986155	Adipose_Visceral_Omentum	Female	-0.81	0.417
ENSG00000136111	TBC1D4	intron	13	75356251	75359769	Adipose_Subcutaneous	Female	0.81	0.417
ENSG00000136710	CCDC115	intron	2	130339232	130339560	Cells_EBV-transformed_lymphocytes	Female	0.81	0.417
ENSG00000136710	CCDC115	intron	2	130339232	130340908	Cells_EBV-transformed_lymphocytes	Female	-0.81	0.417
ENSG00000136710	CCDC115	intron	2	130339762	130340908	Adipose_Subcutaneous	Female	0.81	0.417
ENSG00000140092	FBLN5	intron	14	91873675	91877487	Adipose_Visceral_Omentum	Male	-0.81	0.417
ENSG00000140367	UBE2Q2	intron	15	75869010	75873428	Adipose_Subcutaneous	Rectal	-0.81	0.417
ENSG00000160801	PTH1R	intron	3	46883634	46893907	Adipose_Subcutaneous	Proximal	0.81	0.417
ENSG00000163702	IL17RC	intron	3	9917734	9917864	Adipose_Visceral_Omentum	Proximal	0.81	0.417
ENSG00000163702	IL17RC	intron	3	9917734	9917923	Adipose_Visceral_Omentum	Proximal	-0.81	0.417
ENSG00000163913	IFT122	intron	3	129519732	129520176	Adipose_Subcutaneous	Male	-0.81	0.417
ENSG00000165661	QSOX2	intron	9	136218808	136218994	Adipose_Visceral_Omentum	Distal	-0.81	0.417
ENSG00000165661	QSOX2	intron	9	136218808	136219030	Adipose_Subcutaneous	Distal	0.81	0.417
ENSG00000166813	KIF7	intron	15	89646023	89646830	Adipose_Visceral_Omentum	Colon	-0.81	0.417
ENSG00000166813	KIF7	intron	15	89646026	89646830	Adipose_Subcutaneous	Colon	0.81	0.417
ENSG00000167258	CDK12	intron	17	39526316	39544249	Cells_EBV-transformed_lymphocytes	Colon	0.81	0.417
ENSG00000167377	ZNF23	intron	16	71454218	71456764	Adipose_Visceral_Omentum	Proximal	-0.81	0.417
ENSG00000174915	PTDSS2	intron	11	450637	451352	Adipose_Subcutaneous	Distal	-0.81	0.417
ENSG00000185880	TRIM69	intron	15	44729552	44731363	Adipose_Subcutaneous	Rectal	-0.81	0.417
ENSG00000055950	MRPL43	intron	10	100983817	100984034	Adipose_Subcutaneous	Proximal	0.81	0.417
ENSG00000073350	LLGL2	intron	17	75570498	75570950	Colon_Transverse	Overall	0.81	0.417
ENSG00000198952	SMG5	intron	1	156253508	156260451	Cells_EBV-transformed_lymphocytes	Overall	1.27	0.417
ENSG00000103335	PIEZO1	intron	16	88723971	88725009	Adipose_Subcutaneous	Distal	-0.98	0.417
ENSG00000155256	ZFYVE27	intron	10	97737321	97738477	Adipose_Subcutaneous	Overall	0.53	0.417
ENSG00000152117	SMPD4BP	intron	2	131497293	131498867	Cells_EBV-transformed_lymphocytes	Proximal	0.81	0.417
ENSG00000010310	GIPR	intron	19	45668298	45669477	Colon_Transverse	Overall	-0.8	0.417
ENSG00000078043	PIAS2	intron	18	46846841	46855345	Adipose_Subcutaneous	Rectal	0.81	0.417
ENSG00000153044	CENPH	intron	5	69195791	69197053	Adipose_Visceral_Omentum	Distal	-0.81	0.417
ENSG00000129422	MTUS1	intron	8	17675252	17676276	Adipose_Subcutaneous	Overall	-1.07	0.417
ENSG00000170906	NDUFA3	intron	19	54106011	54106356	Adipose_Subcutaneous	Male	0.81	0.417
ENSG00000160293	VAV2	intron	9	133780710	133783503	Adipose_Subcutaneous	Proximal	-0.21	0.417
ENSG00000076685	NT5C2	intron	10	103174982	103181231	Adipose_Subcutaneous	Overall	-0.85	0.417
ENSG00000146587	RBAK	intron	7	5070193	5071221	Adipose_Subcutaneous	Proximal	0.81	0.417
ENSG00000273313	RBAKDN	intron	7	5070193	5071221	Adipose_Subcutaneous	Proximal	0.81	0.417
ENSG00000112214	FHL5	intron	6	96603772	96604750	Adipose_Subcutaneous	Overall	0.81	0.417
ENSG00000235706	DICER1-AS1	intron	14	95159035	95179499	Adipose_Visceral_Omentum	Distal	0.8	0.417
ENSG00000205531	NAP1L4	intron	11	2979237	2992254	Whole_Blood	Overall	0.8	0.417
ENSG00000264538	SUZ12P1	intron	17	30784892	30787439	Adipose_Subcutaneous	Male	-1	0.417
		intron	3	169985189	169985805	Cells_EBV-transformed_lymphocytes	Distal	-0.81	0.417
ENSG00000078043	PIAS2	intron	18	46891054	46903527	Adipose_Subcutaneous	Female	-0.27	0.417
ENSG00000078043	PIAS2	intron	18	46891054	46917322	Cells_EBV-transformed_lymphocytes	Female	0.81	0.417
ENSG00000089006	SNX5	intron	20	17957037	17968700	Cells_EBV-transformed_lymphocytes	Overall	0.81	0.417
ENSG00000111886	GABRR2	intron	6	89329987	89333086	Cells_EBV-transformed_lymphocytes	Proximal	0.81	0.417
ENSG00000120708	TGFBI	intron	5	136060936	136061500	Adipose_Visceral_Omentum	Colon	0.81	0.417
ENSG00000120963	ZNF706	intron	8	101201743	101205435	Adipose_Subcutaneous	Rectal	0.81	0.417
ENSG00000134222	PSRC1	intron	1	109281046	109281137	Colon_Sigmoid	Overall	-0.81	0.417
ENSG00000134222	PSRC1	intron	1	109281251	109281619	Adipose_Subcutaneous	Overall	0.81	0.417
ENSG00000137726	FXYD6	intron	11	117840368	117841148	Adipose_Visceral_Omentum	Rectal	0	0.417
ENSG00000138698	RAP1GDS1	intron	4	98261569	98293408	Cells_EBV-transformed_lymphocytes	Rectal	-0.27	0.417
ENSG00000155506	LARP1	intron	5	154803745	154804201	Adipose_Subcutaneous	Male	0.81	0.417
ENSG00000168765	GSTM4	intron	1	109659110	109665011	Adipose_Visceral_Omentum	Rectal	-0.81	0.417
ENSG00000180198	RCC1	intron	1	28536381	28536747	Adipose_Subcutaneous	Colon	0.81	0.417
ENSG00000187151	ANGPTL5	intron	11	101904907	101905744	Adipose_Subcutaneous	Overall	0.81	0.417
ENSG00000197375	SLC22A5	intron	5	132390904	132392433	Adipose_Subcutaneous	Male	-0.81	0.417
ENSG00000198171	DDRGK1	intron	20	3191821	3194830	Colon_Sigmoid	Overall	0	0.417
ENSG00000198833	UBE2J1	intron	6	89329987	89333086	Cells_EBV-transformed_lymphocytes	Proximal	0.81	0.417
ENSG00000204160	ZDHHC18	intron	1	26852865	26853726	Adipose_Subcutaneous	Female	0.81	0.417
ENSG00000205531	NAP1L4	intron	11	2958544	2959770	Adipose_Subcutaneous	Distal	-0.81	0.417
ENSG00000205531	NAP1L4	intron	11	2958931	2959770	Adipose_Subcutaneous	Distal	0.81	0.417
ENSG00000244509	APOBEC3C	intron	22	39015698	39017766	Adipose_Subcutaneous	Distal	0.81	0.417
ENSG00000101557	USP14	intron	18	166819	180236	Adipose_Subcutaneous	Proximal	0.8	0.417
ENSG00000198198	SZT2	intron	1	43450171	43450337	Adipose_Visceral_Omentum	Proximal	0.93	0.417
ENSG00000069943	PIGB	intron	15	55321390	55327531	Adipose_Subcutaneous	Distal	-0.39	0.417
ENSG00000092439	TRPM7	intron	15	50586488	50589592	Adipose_Subcutaneous	Distal	-0.65	0.417
		intron	2	46612344	46616970	Cells_EBV-transformed_lymphocytes	Overall	0.81	0.417
ENSG00000234465	PINLYP	intron	19	43581703	43581868	Cells_EBV-transformed_lymphocytes	Female	-0.51	0.417
ENSG00000131620	ANO1	intron	11	70153128	70155911	Adipose_Subcutaneous	Distal	0.34	0.417
ENSG00000077238	IL4R	intron	16	27355907	27358916	Adipose_Visceral_Omentum	Distal	1.09	0.417
ENSG00000237854	LINC00674	intron	17	68101959	68114422	Cells_EBV-transformed_lymphocytes	Female	-0.92	0.417
ENSG00000133706	LARS1	intron	5	146128779	146128978	Adipose_Visceral_Omentum	Overall	-0.81	0.417
ENSG00000173442	EHBP1L1	intron	11	65581326	65583592	Adipose_Subcutaneous	Male	0.3	0.417
ENSG00000104365	IKBKB	intron	8	42322494	42325970	Adipose_Visceral_Omentum	Proximal	-0.81	0.417
		intron	1	221702677	221741981	Cells_EBV-transformed_lymphocytes	Rectal	0.81	0.417
		intron	2	134250145	134253095	Cells_EBV-transformed_lymphocytes	Overall	-0.81	0.417
ENSG00000078269	SYNJ2	intron	6	158068728	158069533	Adipose_Visceral_Omentum	Colon	0.81	0.417
ENSG00000099910	KLHL22	intron	22	20489212	20495760	Adipose_Visceral_Omentum	Male	0.27	0.417
ENSG00000100211	CBY1	intron	22	38656750	38665546	Adipose_Visceral_Omentum	Distal	0.81	0.417
ENSG00000100211	CBY1	intron	22	38656750	38668017	Adipose_Visceral_Omentum	Distal	-0.81	0.417
ENSG00000100319	ZMAT5	intron	22	29754863	29766872	Cells_EBV-transformed_lymphocytes	Colon	0.81	0.417
ENSG00000119421	NDUFA8	intron	9	122144378	122148112	Adipose_Visceral_Omentum	Distal	-0.81	0.417
ENSG00000135596	MICAL1	intron	6	109453367	109453638	Adipose_Visceral_Omentum	Rectal	-0.81	0.417
ENSG00000137411	VARS2	intron	6	30918915	30919724	Cells_EBV-transformed_lymphocytes	Distal	0.81	0.417
ENSG00000146872	TLK2	intron	17	62479290	62481124	Adipose_Subcutaneous	Proximal	0.27	0.417
ENSG00000151474	FRMD4A	intron	10	13747819	13761647	Adipose_Visceral_Omentum	Female	-0.81	0.417
ENSG00000154358	OBSCN	intron	1	228292161	228292523	Adipose_Visceral_Omentum	Distal	-0.81	0.417
ENSG00000159733	ZFYVE28	intron	4	2341615	2353933	Cells_EBV-transformed_lymphocytes	Female	-0.81	0.417
ENSG00000166471	TMEM41B	intron	11	9295387	9299584	Adipose_Visceral_Omentum	Rectal	0.81	0.417
ENSG00000172901	LVRN	intron	5	116010894	116012374	Adipose_Subcutaneous	Colon	-0.81	0.417
ENSG00000174720	LARP7	intron	4	112637239	112637644	Cells_EBV-transformed_lymphocytes	Male	-0.81	0.417
ENSG00000174720	LARP7	intron	4	112637787	112644668	Cells_EBV-transformed_lymphocytes	Male	-0.81	0.417
ENSG00000174720	LARP7	intron	4	112638673	112644668	Cells_EBV-transformed_lymphocytes	Male	-0.81	0.417
ENSG00000176155	CCDC57	intron	17	82101866	82104194	Adipose_Subcutaneous	Rectal	0.81	0.417
ENSG00000178927	CYBC1	intron	17	82446696	82447580	Adipose_Visceral_Omentum	Colon	0.81	0.417
ENSG00000205038	PKHD1L1	intron	8	109500909	109504327	Adipose_Visceral_Omentum	Male	-0.81	0.417
ENSG00000205038	PKHD1L1	intron	8	109501287	109504327	Adipose_Visceral_Omentum	Male	-0.81	0.417
ENSG00000188529	SRSF10	intron	1	23975070	23977911	Cells_EBV-transformed_lymphocytes	Colon	0.81	0.417
ENSG00000124151	NCOA3	intron	20	47639202	47639577	Cells_EBV-transformed_lymphocytes	Proximal	-0.74	0.417
ENSG00000078674	PCM1	intron	8	17923188	17935589	Cells_EBV-transformed_lymphocytes	Male	-0.8	0.417
ENSG00000076944	STXBP2	intron	19	7645306	7646249	Adipose_Subcutaneous	Rectal	-0.81	0.417
ENSG00000130787	HIP1R	intron	12	122855612	122855831	Adipose_Visceral_Omentum	Proximal	-0.81	0.417
ENSG00000166510	CCDC68	intron	18	54938097	54940997	Adipose_Subcutaneous	Colon	0.81	0.417
ENSG00000163389	POGLUT1	intron	3	119491574	119491763	Cells_EBV-transformed_lymphocytes	Colon	-0.81	0.417
ENSG00000119242	CCDC92	intron	12	123944364	123956284	Adipose_Subcutaneous	Rectal	0.8	0.417
ENSG00000198453	ZNF568	intron	19	36974466	36991176	Cells_EBV-transformed_lymphocytes	Overall	-1.06	0.417
ENSG00000166562	SEC11C	intron	18	59152612	59155688	Adipose_Visceral_Omentum	Colon	-1.14	0.417
ENSG00000166562	SEC11C	intron	18	59152685	59155688	Adipose_Visceral_Omentum	Colon	1.14	0.417
ENSG00000143486	EIF2D	intron	1	206604729	206605400	Adipose_Visceral_Omentum	Rectal	1	0.417
ENSG00000215190	LINC00680	intron	6	57950011	57959028	Cells_EBV-transformed_lymphocytes	Colon	0.81	0.417
ENSG00000239650	GUSBP4	intron	6	57950011	57959028	Cells_EBV-transformed_lymphocytes	Colon	0.81	0.417
ENSG00000068383	INPP5A	intron	10	132749845	132765773	Whole_Blood	Overall	0.81	0.418
ENSG00000074219	TEAD2	intron	19	49347424	49348703	Adipose_Visceral_Omentum	Rectal	0.81	0.418
ENSG00000083097	DOP1A	intron	6	83110314	83113323	Colon_Transverse	Overall	-0.81	0.418
ENSG00000088179	PTPN4	intron	2	119916690	119920069	Adipose_Visceral_Omentum	Distal	0.81	0.418
ENSG00000092208	GEMIN2	intron	14	39114395	39114829	Adipose_Subcutaneous	Male	-0.81	0.418
ENSG00000092208	GEMIN2	intron	14	39114475	39114829	Adipose_Subcutaneous	Male	0.81	0.418
ENSG00000116514	RNF19B	intron	1	32937309	32938397	Adipose_Visceral_Omentum	Overall	-0.81	0.418
ENSG00000116514	RNF19B	intron	1	32937309	32942252	Whole_Blood	Overall	-0.81	0.418
ENSG00000120697	ALG5	intron	13	36993672	36994989	Adipose_Subcutaneous	Rectal	0.27	0.418
ENSG00000133606	MKRN1	intron	7	140459936	140471883	Adipose_Subcutaneous	Female	-0.81	0.418
ENSG00000136261	BZW2	intron	7	16686040	16689797	Adipose_Visceral_Omentum	Male	0.27	0.418
ENSG00000136891	TEX10	intron	9	100346315	100346694	Adipose_Visceral_Omentum	Female	-0.81	0.418
ENSG00000143801	PSEN2	intron	1	226890133	226891278	Adipose_Subcutaneous	Colon	0.81	0.418
ENSG00000151461	UPF2	intron	10	12000009	12001676	Cells_EBV-transformed_lymphocytes	Proximal	0.81	0.418
ENSG00000159322	ADPGK	intron	15	72752892	72755556	Adipose_Subcutaneous	Male	0.81	0.418
ENSG00000161298	ZNF382	intron	19	36573525	36574821	Adipose_Visceral_Omentum	Rectal	-0.81	0.418
ENSG00000174953	DHX36	intron	3	154303410	154304806	Cells_EBV-transformed_lymphocytes	Colon	-0.81	0.418
ENSG00000176623	RMDN1	intron	8	86472479	86474820	Cells_EBV-transformed_lymphocytes	Distal	-0.81	0.418
ENSG00000182552	RWDD4	intron	4	183649568	183650980	Adipose_Visceral_Omentum	Rectal	-0.81	0.418
ENSG00000182552	RWDD4	intron	4	183649568	183650984	Adipose_Visceral_Omentum	Rectal	0.81	0.418
ENSG00000186812	ZNF397	intron	18	35241109	35243152	Adipose_Visceral_Omentum	Colon	-0.81	0.418
ENSG00000233527	ZNF529-AS1	intron	19	36573525	36574821	Adipose_Visceral_Omentum	Rectal	-0.81	0.418
ENSG00000159339	PADI4	intron	1	17348048	17354533	Adipose_Visceral_Omentum	Female	0.81	0.418
ENSG00000110060	PUS3	intron	11	125895789	125903170	Adipose_Subcutaneous	Female	1.21	0.418
ENSG00000122862	SRGN	intron	10	69097231	69103871	Colon_Sigmoid	Overall	-0.31	0.418
ENSG00000186073	CDIN1	intron	15	36692175	36697323	Adipose_Subcutaneous	Rectal	-0.81	0.418
ENSG00000184517	ZFP1	intron	16	75149267	75152909	Cells_EBV-transformed_lymphocytes	Female	-0.81	0.418
ENSG00000261058	AC099508.2	intron	16	75149267	75152909	Cells_EBV-transformed_lymphocytes	Female	-0.81	0.418
ENSG00000074266	EED	intron	11	86268561	86276980	Adipose_Visceral_Omentum	Female	0.81	0.418
ENSG00000178188	SH2B1	intron	16	28863754	28866012	Cells_EBV-transformed_lymphocytes	Female	0.81	0.418
ENSG00000236404	VLDLR-AS1	intron	9	2536015	2536359	Adipose_Subcutaneous	Distal	0.16	0.418
ENSG00000262879	AC068152.1	intron	17	47056753	47072472	Cells_EBV-transformed_lymphocytes	Female	-0.8	0.418
ENSG00000163138	PACRGL	intron	4	20704814	20712788	Cells_EBV-transformed_lymphocytes	Rectal	-0.02	0.418
ENSG00000029725	RABEP1	intron	17	5356573	5361208	Adipose_Visceral_Omentum	Male	0.81	0.418
ENSG00000198453	ZNF568	intron	19	36973753	36974420	Colon_Sigmoid	Overall	1.1	0.418
ENSG00000136250	AOAH	intron	7	36594430	36597635	Adipose_Visceral_Omentum	Rectal	0.81	0.418
ENSG00000230539	AOAH-IT1	intron	7	36594430	36597635	Adipose_Visceral_Omentum	Rectal	0.81	0.418
ENSG00000131196	NFATC1	intron	18	79396351	79410403	Cells_EBV-transformed_lymphocytes	Rectal	-0.08	0.418
ENSG00000266714	MYO15B	intron	17	75590385	75590907	Adipose_Visceral_Omentum	Colon	0.81	0.418
ENSG00000179523	EIF3J-DT	intron	15	44535474	44535760	Adipose_Subcutaneous	Overall	-0.74	0.418
ENSG00000281103	TRG-AS1	intron	7	38350450	38375557	Cells_EBV-transformed_lymphocytes	Male	0.81	0.418
ENSG00000159322	ADPGK	intron	15	72755654	72760407	Adipose_Visceral_Omentum	Rectal	-1.04	0.418
ENSG00000056736	IL17RB	intron	3	53855341	53856844	Cells_EBV-transformed_lymphocytes	Rectal	0.81	0.418
ENSG00000078369	GNB1	intron	1	1839238	1852570	Adipose_Visceral_Omentum	Rectal	0.81	0.418
ENSG00000149633	KIAA1755	intron	20	38222597	38223538	Adipose_Subcutaneous	Female	0.81	0.418
ENSG00000187742	SECISBP2	intron	9	89355194	89357411	Cells_EBV-transformed_lymphocytes	Colon	0.81	0.418
ENSG00000204392	LSM2	intron	6	31798507	31806755	Adipose_Visceral_Omentum	Male	0.81	0.418
ENSG00000235387	SPAAR	intron	9	35930134	35938607	Adipose_Subcutaneous	Overall	0.81	0.418
ENSG00000242338	BMS1P4	intron	10	73743211	73743834	Adipose_Visceral_Omentum	Male	0.81	0.418
ENSG00000242338	BMS1P4	intron	10	73743211	73744217	Adipose_Visceral_Omentum	Male	-0.81	0.418
ENSG00000005844	ITGAL	intron	16	30481584	30483827	Adipose_Visceral_Omentum	Male	0.81	0.418
ENSG00000011275	RNF216	intron	7	5741644	5752846	Adipose_Subcutaneous	Distal	-0.81	0.418
ENSG00000038945	MSR1	intron	8	16177992	16192598	Adipose_Visceral_Omentum	Colon	-0.81	0.418
ENSG00000074621	SLC24A1	intron	15	65652808	65654730	Adipose_Subcutaneous	Distal	-0.81	0.418
ENSG00000078369	GNB1	intron	1	1839238	1890820	Adipose_Subcutaneous	Rectal	-0.81	0.418
ENSG00000100106	TRIOBP	intron	22	37759264	37760361	Colon_Sigmoid	Overall	0.81	0.418
ENSG00000115109	EPB41L5	intron	2	120073220	120074100	Adipose_Subcutaneous	Overall	-0.81	0.418
ENSG00000121716	PILRB	intron	7	100353123	100353895	Colon_Transverse	Overall	0.81	0.418
ENSG00000126214	KLC1	intron	14	103679518	103700655	Adipose_Subcutaneous	Distal	0.81	0.418
ENSG00000136319	TTC5	intron	14	20295854	20296390	Adipose_Visceral_Omentum	Rectal	0	0.418
ENSG00000138642	HERC6	intron	4	88424702	88428580	Cells_EBV-transformed_lymphocytes	Proximal	-0.81	0.418
ENSG00000160593	JAML	intron	11	118198091	118200474	Adipose_Visceral_Omentum	Male	0.81	0.418
ENSG00000167685	ZNF444	intron	19	56155973	56158494	Adipose_Subcutaneous	Distal	0.81	0.418
ENSG00000196455	PIK3R4	intron	3	130708492	130716396	Adipose_Subcutaneous	Rectal	-0.81	0.418
ENSG00000242338	BMS1P4	intron	10	73743211	73743914	Adipose_Visceral_Omentum	Male	0.81	0.418
ENSG00000242338	BMS1P4	intron	10	73743235	73744217	Adipose_Visceral_Omentum	Male	0.81	0.418
ENSG00000262246	CORO7	intron	16	4408251	4412356	Adipose_Subcutaneous	Distal	0.27	0.418
ENSG00000118503	TNFAIP3	intron	6	137875035	137875688	Adipose_Visceral_Omentum	Male	-1.19	0.418
ENSG00000117543	DPH5	intron	1	100990631	100995110	Adipose_Visceral_Omentum	Rectal	1.18	0.418
ENSG00000132199	ENOSF1	intron	18	706578	712504	Cells_EBV-transformed_lymphocytes	Male	0.81	0.418
ENSG00000125447	GGA3	intron	17	75246796	75248840	Cells_EBV-transformed_lymphocytes	Proximal	-0.58	0.418
ENSG00000136068	FLNB	intron	3	58126762	58130741	Cells_EBV-transformed_lymphocytes	Proximal	-0.02	0.418
ENSG00000147457	CHMP7	intron	8	23258830	23260144	Cells_EBV-transformed_lymphocytes	Rectal	-0.81	0.418
ENSG00000169223	LMAN2	intron	5	177311484	177334284	Adipose_Subcutaneous	Overall	-0.81	0.418
ENSG00000213347	MXD3	intron	5	177311484	177334284	Adipose_Subcutaneous	Overall	-0.81	0.418
ENSG00000137054	POLR1E	intron	9	37498224	37500840	Adipose_Visceral_Omentum	Female	0.85	0.418
ENSG00000120915	EPHX2	intron	8	27544244	27544444	Adipose_Subcutaneous	Proximal	0.8	0.418
ENSG00000170634	ACYP2	intron	2	54138748	54267296	Adipose_Subcutaneous	Overall	-0.66	0.418
ENSG00000114859	CLCN2	intron	3	184354714	184354904	Adipose_Subcutaneous	Proximal	-0.8	0.418
ENSG00000219626	FAM228B	intron	2	24124460	24135119	Adipose_Subcutaneous	Male	0.44	0.418
ENSG00000147601	TERF1	intron	8	73027052	73032042	Adipose_Visceral_Omentum	Rectal	1.21	0.418
ENSG00000136875	PRPF4	intron	9	113290539	113290700	Adipose_Subcutaneous	Colon	-0.8	0.418
ENSG00000163719	MTMR14	intron	3	9697866	9701790	Adipose_Visceral_Omentum	Proximal	-0.81	0.418
ENSG00000159842	ABR	intron	17	1006120	1007165	Adipose_Subcutaneous	Overall	-0.57	0.418
ENSG00000204681	GABBR1	intron	6	29608733	29610924	Cells_EBV-transformed_lymphocytes	Female	1.07	0.418
ENSG00000172901	LVRN	intron	5	115956920	115958429	Adipose_Visceral_Omentum	Overall	1.13	0.418
ENSG00000153002	CPB1	intron	3	148856788	148857457	Adipose_Subcutaneous	Female	0.81	0.418
ENSG00000167315	ACAA2	intron	18	49802853	49813682	Adipose_Visceral_Omentum	Overall	-0.81	0.418
ENSG00000196684	HSH2D	intron	19	16153208	16154451	Cells_EBV-transformed_lymphocytes	Rectal	-0.81	0.418
		intron	17	16926953	16927678	Cells_EBV-transformed_lymphocytes	Distal	0.81	0.418
ENSG00000100106	TRIOBP	intron	22	37751828	37754916	Adipose_Subcutaneous	Overall	0.54	0.418
ENSG00000107929	LARP4B	intron	10	864270	870013	Cells_EBV-transformed_lymphocytes	Distal	0.81	0.418
ENSG00000107929	LARP4B	intron	10	864270	884447	Adipose_Subcutaneous	Distal	-0.81	0.418
ENSG00000111596	CNOT2	intron	12	70329570	70330287	Adipose_Subcutaneous	Distal	0	0.418
ENSG00000126070	AGO3	intron	1	35967075	35972024	Adipose_Subcutaneous	Distal	0.81	0.418
ENSG00000133247	KMT5C	intron	19	55342647	55342742	Adipose_Visceral_Omentum	Distal	0.81	0.418
ENSG00000138674	SEC31A	intron	4	82881940	82890751	Cells_EBV-transformed_lymphocytes	Rectal	0.81	0.418
ENSG00000142949	PTPRF	intron	1	43602097	43603416	Adipose_Visceral_Omentum	Proximal	0.81	0.418
ENSG00000150433	TMEM218	intron	11	125101303	125102734	Adipose_Subcutaneous	Overall	0.81	0.418
ENSG00000163938	GNL3	intron	3	52686827	52687246	Adipose_Subcutaneous	Rectal	-0.81	0.418
ENSG00000169019	COMMD8	intron	4	47456729	47460144	Cells_EBV-transformed_lymphocytes	Proximal	-0.81	0.418
ENSG00000171566	PLRG1	intron	4	154545923	154546123	Adipose_Visceral_Omentum	Colon	-0.81	0.418
ENSG00000171566	PLRG1	intron	4	154546213	154547011	Adipose_Visceral_Omentum	Colon	0.81	0.418
ENSG00000175711	B3GNTL1	intron	17	82944049	82946879	Adipose_Visceral_Omentum	Distal	0.81	0.418
ENSG00000179532	DNHD1	intron	11	6520102	6520238	Adipose_Visceral_Omentum	Female	-0.81	0.418
ENSG00000181450	ZNF678	intron	1	227646670	227654336	Adipose_Subcutaneous	Proximal	-0.81	0.418
ENSG00000182185	RAD51B	intron	14	68468250	68540200	Cells_EBV-transformed_lymphocytes	Distal	-0.81	0.418
ENSG00000196684	HSH2D	intron	19	16154491	16155642	Adipose_Visceral_Omentum	Rectal	-0.81	0.418
ENSG00000242282	AC108488.1	intron	2	3533190	3533711	Adipose_Visceral_Omentum	Rectal	-0.81	0.418
ENSG00000242282	AC108488.1	intron	2	3533848	3534113	Adipose_Visceral_Omentum	Rectal	-0.81	0.418
ENSG00000187134	AKR1C1	intron	10	4967043	4968822	Adipose_Subcutaneous	Male	-0.81	0.418
ENSG00000189339	SLC35E2B	intron	1	1670151	1671509	Adipose_Subcutaneous	Female	0.81	0.418
ENSG00000215790	SLC35E2A	intron	1	1670151	1671509	Adipose_Subcutaneous	Female	0.81	0.418
ENSG00000112159	MDN1	intron	6	89650847	89652192	Cells_EBV-transformed_lymphocytes	Male	-0.81	0.418
ENSG00000186951	PPARA	intron	22	46176836	46198342	Colon_Transverse	Overall	0.96	0.418
ENSG00000186951	PPARA	intron	22	46176836	46198345	Cells_EBV-transformed_lymphocytes	Overall	-0.96	0.418
ENSG00000113558	SKP1	intron	5	134174514	134176855	Cells_EBV-transformed_lymphocytes	Rectal	-0.81	0.418
ENSG00000140043	PTGR2	intron	14	73852120	73858816	Cells_EBV-transformed_lymphocytes	Proximal	-1.22	0.418
ENSG00000204237	OXLD1	intron	17	81665584	81666146	Adipose_Subcutaneous	Colon	0.81	0.418
ENSG00000248508	SRP14-DT	intron	15	40046069	40059133	Adipose_Visceral_Omentum	Distal	0.98	0.418
ENSG00000163389	POGLUT1	intron	3	119491574	119492282	Cells_EBV-transformed_lymphocytes	Colon	0.81	0.418
ENSG00000189190	ZNF600	intron	19	52778907	52780581	Cells_EBV-transformed_lymphocytes	Female	0.53	0.418
ENSG00000099899	TRMT2A	intron	22	20115780	20116038	Colon_Sigmoid	Overall	0.81	0.418
ENSG00000141258	SGSM2	intron	17	2372786	2372953	Cells_EBV-transformed_lymphocytes	Overall	0.81	0.418
ENSG00000130717	UCK1	intron	9	131530687	131531067	Adipose_Visceral_Omentum	Rectal	-0.85	0.418
ENSG00000226380	AC016831.1	intron	7	130945835	130984053	Adipose_Subcutaneous	Male	0.1	0.418
ENSG00000231721	LINC-PINT	intron	7	130945835	130984053	Adipose_Subcutaneous	Male	0.1	0.418
ENSG00000179832	MROH1	intron	8	144175137	144175490	Adipose_Visceral_Omentum	Colon	-0.81	0.418
ENSG00000179832	MROH1	intron	8	144175564	144179455	Adipose_Visceral_Omentum	Colon	-0.81	0.418
		intron	11	47710511	47710698	Cells_EBV-transformed_lymphocytes	Distal	0.81	0.418
		intron	15	31203844	31223250	Cells_EBV-transformed_lymphocytes	Rectal	-0.81	0.418
		intron	19	49475965	49476145	Cells_EBV-transformed_lymphocytes	Rectal	0.81	0.418
ENSG00000078967	UBE2D4	intron	7	43926556	43928014	Adipose_Subcutaneous	Colon	0.81	0.418
ENSG00000078967	UBE2D4	intron	7	43926556	43938431	Adipose_Subcutaneous	Colon	0.81	0.418
ENSG00000079277	MKNK1	intron	1	46593852	46594113	Cells_EBV-transformed_lymphocytes	Overall	0.81	0.418
ENSG00000090554	FLT3LG	intron	19	49474672	49475674	Adipose_Visceral_Omentum	Rectal	-0.81	0.418
ENSG00000100767	PAPLN	intron	14	73264044	73264211	Cells_EBV-transformed_lymphocytes	Male	0.81	0.418
ENSG00000108587	GOSR1	intron	17	30513768	30519939	Adipose_Subcutaneous	Distal	0.81	0.418
ENSG00000110075	PPP6R3	intron	11	68576043	68578610	Adipose_Subcutaneous	Colon	-0.81	0.418
ENSG00000110075	PPP6R3	intron	11	68576043	68587945	Adipose_Subcutaneous	Colon	-0.81	0.418
