## Supplementary Tables for "Integrating multi-tissue expression and splicing data to prioritise anatomical subsite- and sex-specific colorectal cancer susceptibility genes with therapeutic potential" (part 20 of 84)

### Sheet: Supplementary table 1 (continued)
Ensembl gene ID	Gene	Splice event type	Splice event chromosome	Splice event start position	Splice event end position	Best tissue	Subtype	Z mean	P-value
ENSG00000131697	NPHP4	intron	1	5952836	5961794	Adipose_Subcutaneous	Female	-0.27	0.418
ENSG00000138614	INTS14	intron	15	65607425	65611098	Cells_EBV-transformed_lymphocytes	Rectal	-0.81	0.418
ENSG00000138614	INTS14	intron	15	65607442	65610686	Cells_EBV-transformed_lymphocytes	Rectal	0.81	0.418
ENSG00000141012	GALNS	intron	16	88836267	88840992	Cells_EBV-transformed_lymphocytes	Overall	0.81	0.418
ENSG00000152952	PLOD2	intron	3	146121248	146124138	Adipose_Visceral_Omentum	Colon	0.81	0.418
ENSG00000153029	MR1	intron	1	181052510	181053573	Adipose_Subcutaneous	Male	0.81	0.418
ENSG00000164548	TRA2A	intron	7	23522432	23531181	Adipose_Visceral_Omentum	Colon	0.81	0.418
ENSG00000175575	PAAF1	intron	11	73919032	73919298	Adipose_Subcutaneous	Overall	-0.81	0.418
ENSG00000175575	PAAF1	intron	11	73919032	73924615	Adipose_Subcutaneous	Overall	0.81	0.418
ENSG00000175575	PAAF1	intron	11	73919405	73924615	Adipose_Subcutaneous	Overall	-0.81	0.418
ENSG00000181381	DDX60L	intron	4	168358276	168361149	Adipose_Visceral_Omentum	Male	0.81	0.418
ENSG00000185215	TNFAIP2	intron	14	103123483	103126310	Cells_EBV-transformed_lymphocytes	Male	-0.81	0.418
ENSG00000198604	BAZ1A	intron	14	34758846	34764707	Adipose_Subcutaneous	Male	-0.81	0.418
ENSG00000226419	SLC16A1-AS1	intron	1	112960575	112963972	Adipose_Subcutaneous	Female	0.81	0.418
ENSG00000100767	PAPLN	intron	14	73263782	73264211	Adipose_Visceral_Omentum	Male	-0.81	0.418
ENSG00000163219	ARHGAP25	intron	2	68813419	68816154	Adipose_Subcutaneous	Female	-0.19	0.418
ENSG00000141519	CCDC40	intron	17	80047402	80048583	Adipose_Subcutaneous	Distal	0.81	0.418
ENSG00000039123	MTREX	intron	5	55343455	55344522	Adipose_Visceral_Omentum	Distal	-0.81	0.418
ENSG00000168405	CMAHP	intron	6	25109581	25109956	Adipose_Subcutaneous	Male	-0.81	0.418
ENSG00000054118	THRAP3	intron	1	36224505	36225412	Cells_EBV-transformed_lymphocytes	Male	-0.81	0.418
ENSG00000138385	SSB	intron	2	169808553	169808860	Adipose_Subcutaneous	Female	-0.81	0.418
ENSG00000178222	RNF212	intron	4	1081467	1081567	Adipose_Subcutaneous	Female	-0.83	0.418
ENSG00000071994	PDCD2	intron	6	170578656	170578857	Cells_EBV-transformed_lymphocytes	Overall	0.65	0.418
ENSG00000247774	PCED1B-AS1	intron	12	47206145	47206511	Cells_EBV-transformed_lymphocytes	Proximal	0.81	0.418
ENSG00000258352	IFITM3P6	intron	12	47206145	47206511	Cells_EBV-transformed_lymphocytes	Proximal	0.81	0.418
ENSG00000129696	TTI2	intron	8	33500490	33503429	Adipose_Subcutaneous	Female	-0.98	0.418
ENSG00000152926	ZNF117	intron	7	64980829	64981387	Adipose_Subcutaneous	Proximal	-0.81	0.418
ENSG00000165795	NDRG2	intron	14	21022497	21022864	Adipose_Subcutaneous	Rectal	-0.68	0.418
ENSG00000122545	SEPTIN7	intron	7	35832900	35863552	Adipose_Visceral_Omentum	Male	-0.85	0.418
ENSG00000230333	AC004160.1	intron	7	11197444	11379287	Adipose_Subcutaneous	Distal	0.81	0.418
ENSG00000186340	THBS2	intron	6	169234907	169237170	Adipose_Subcutaneous	Rectal	0.81	0.418
ENSG00000004766	VPS50	intron	7	93259632	93271220	Adipose_Visceral_Omentum	Male	-1.2	0.418
ENSG00000021762	OSBPL5	intron	11	3093052	3093527	Adipose_Subcutaneous	Proximal	-0.81	0.418
ENSG00000047410	TPR	intron	1	186353850	186355410	Adipose_Visceral_Omentum	Male	-0.81	0.418
ENSG00000134864	GGACT	intron	13	100532601	100533563	Colon_Transverse	Overall	0.81	0.418
ENSG00000224356	AL356966.1	intron	13	100532601	100533563	Colon_Transverse	Overall	0.81	0.418
		intron	18	69947532	69956755	Cells_EBV-transformed_lymphocytes	Rectal	0.81	0.418
ENSG00000071991	CDH19	intron	18	66511685	66529845	Adipose_Subcutaneous	Rectal	0.81	0.418
ENSG00000072609	CHFR	intron	12	132841596	132843011	Cells_EBV-transformed_lymphocytes	Rectal	-0.81	0.418
ENSG00000090615	GOLGA3	intron	12	132841596	132843011	Cells_EBV-transformed_lymphocytes	Rectal	-0.81	0.418
ENSG00000100058	CRYBB2P1	intron	22	25459515	25509183	Cells_EBV-transformed_lymphocytes	Overall	0.81	0.418
ENSG00000104375	STK3	intron	8	98456000	98526742	Adipose_Subcutaneous	Colon	0.81	0.418
ENSG00000109381	ELF2	intron	4	139139497	139167902	Colon_Sigmoid	Overall	-0.81	0.418
ENSG00000109381	ELF2	intron	4	139139497	139176967	Colon_Transverse	Overall	0.81	0.418
ENSG00000110756	HPS5	intron	11	18311451	18311914	Adipose_Subcutaneous	Male	-0.81	0.418
ENSG00000113532	ST8SIA4	intron	5	100849457	100856103	Adipose_Visceral_Omentum	Overall	-0.81	0.418
ENSG00000116906	GNPAT	intron	1	231241456	231250961	Cells_EBV-transformed_lymphocytes	Rectal	0.81	0.418
ENSG00000116906	GNPAT	intron	1	231241456	231260507	Adipose_Subcutaneous	Rectal	-0.81	0.418
ENSG00000125734	GPR108	intron	19	6734307	6735622	Cells_EBV-transformed_lymphocytes	Distal	-0.81	0.418
ENSG00000129566	TEP1	intron	14	20384713	20384985	Adipose_Visceral_Omentum	Overall	0.81	0.418
ENSG00000131634	TMEM204	intron	16	1534555	1541921	Adipose_Subcutaneous	Proximal	-0.81	0.418
ENSG00000134686	PHC2	intron	1	33334292	33349265	Adipose_Visceral_Omentum	Proximal	0.81	0.418
ENSG00000134697	GNL2	intron	1	37583933	37587311	Adipose_Subcutaneous	Rectal	-0.81	0.418
ENSG00000134864	GGACT	intron	13	100532601	100583825	Adipose_Visceral_Omentum	Overall	-0.81	0.418
ENSG00000138834	MAPK8IP3	intron	16	1729578	1743332	Adipose_Subcutaneous	Proximal	-0.81	0.418
ENSG00000138834	MAPK8IP3	intron	16	1729578	1743335	Adipose_Subcutaneous	Proximal	0.81	0.418
ENSG00000141425	RPRD1A	intron	18	36033837	36067254	Adipose_Visceral_Omentum	Rectal	0.81	0.418
ENSG00000141562	NARF	intron	17	82478918	82479938	Adipose_Visceral_Omentum	Colon	0.81	0.418
ENSG00000151881	TMEM267	intron	5	43479987	43483822	Cells_EBV-transformed_lymphocytes	Overall	0.81	0.418
ENSG00000155755	TMEM237	intron	2	201640924	201643359	Adipose_Subcutaneous	Overall	0	0.418
ENSG00000161912	ADCY10P1	intron	6	41108509	41108949	Adipose_Visceral_Omentum	Distal	0.81	0.418
ENSG00000167617	CDC42EP5	intron	19	54465547	54471545	Adipose_Subcutaneous	Distal	0.81	0.418
ENSG00000167617	CDC42EP5	intron	19	54466679	54471545	Adipose_Subcutaneous	Distal	-0.81	0.418
ENSG00000167749	KLK4	intron	19	50908495	50908579	Cells_EBV-transformed_lymphocytes	Male	0.81	0.418
ENSG00000176108	CHMP6	intron	17	80991981	80994581	Adipose_Subcutaneous	Female	0.81	0.418
ENSG00000185480	PARPBP	intron	12	102153976	102154827	Cells_EBV-transformed_lymphocytes	Overall	-0.81	0.418
ENSG00000224356	AL356966.1	intron	13	100532601	100583825	Adipose_Visceral_Omentum	Overall	-0.81	0.418
ENSG00000254838	GVINP1	intron	11	6721882	6746349	Adipose_Visceral_Omentum	Distal	-0.81	0.418
ENSG00000141522	ARHGDIA	intron	17	81869957	81871298	Cells_EBV-transformed_lymphocytes	Rectal	0.8	0.418
ENSG00000119509	INVS	intron	9	100252438	100252907	Colon_Sigmoid	Overall	0.8	0.418
ENSG00000146281	PM20D2	intron	6	89161559	89161783	Cells_EBV-transformed_lymphocytes	Rectal	-0.81	0.418
ENSG00000081791	DELE1	intron	5	141930274	141933259	Adipose_Visceral_Omentum	Female	-0.81	0.418
ENSG00000187231	SESTD1	intron	2	179116790	179117532	Adipose_Subcutaneous	Overall	0.71	0.418
ENSG00000231889	TRAF3IP2-AS1	intron	6	111576470	111597838	Adipose_Visceral_Omentum	Distal	1.26	0.418
ENSG00000178031	ADAMTSL1	intron	9	18707048	18721536	Adipose_Subcutaneous	Colon	-0.81	0.418
ENSG00000130702	LAMA5	intron	20	62310970	62311162	Adipose_Subcutaneous	Distal	0.81	0.418
ENSG00000091592	NLRP1	intron	17	5532984	5533292	Adipose_Subcutaneous	Male	-0.7	0.418
ENSG00000124126	PREX1	intron	20	48642489	48644409	Adipose_Visceral_Omentum	Proximal	-0.81	0.418
ENSG00000226067	LINC00623	intron	1	120912324	120952439	Cells_EBV-transformed_lymphocytes	Distal	-0.81	0.418
ENSG00000170275	CRTAP	intron	3	33124579	33129939	Adipose_Subcutaneous	Colon	1.1	0.418
ENSG00000113360	DROSHA	intron	5	31530924	31531990	Adipose_Visceral_Omentum	Rectal	0.06	0.418
ENSG00000107362	ABHD17B	intron	9	71875083	71906384	Adipose_Visceral_Omentum	Rectal	-0.98	0.418
ENSG00000125871	MGME1	intron	20	17988298	17989939	Adipose_Visceral_Omentum	Proximal	-0.86	0.418
ENSG00000100416	TRMU	intron	22	46335846	46337779	Cells_EBV-transformed_lymphocytes	Female	-1	0.418
		intron	14	89980632	89983114	Cells_EBV-transformed_lymphocytes	Female	-0.81	0.418
		intron	3	47004210	47004495	Cells_EBV-transformed_lymphocytes	Female	0.81	0.418
		intron	3	47004210	47004972	Cells_EBV-transformed_lymphocytes	Female	0.81	0.418
		intron	7	134987996	135010042	Cells_EBV-transformed_lymphocytes	Colon	-0.81	0.418
ENSG00000013441	CLK1	intron	2	200859746	200861238	Adipose_Visceral_Omentum	Male	0.81	0.418
ENSG00000064687	ABCA7	intron	19	1056499	1056907	Cells_EBV-transformed_lymphocytes	Distal	-0.27	0.418
ENSG00000070010	UFD1	intron	22	19450744	19454802	Cells_EBV-transformed_lymphocytes	Distal	-0.81	0.418
ENSG00000071189	SNX13	intron	7	17826091	17830010	Cells_EBV-transformed_lymphocytes	Colon	-0.81	0.418
ENSG00000112249	ASCC3	intron	6	100679752	100715462	Cells_EBV-transformed_lymphocytes	Rectal	-0.81	0.418
ENSG00000125772	GPCPD1	intron	20	5580131	5584281	Cells_EBV-transformed_lymphocytes	Distal	0	0.418
ENSG00000125912	NCLN	intron	19	3193428	3196183	Adipose_Subcutaneous	Male	0.81	0.418
ENSG00000139644	TMBIM6	intron	12	49741611	49752464	Cells_EBV-transformed_lymphocytes	Proximal	0.81	0.418
ENSG00000143702	CEP170	intron	1	243172846	243186259	Cells_EBV-transformed_lymphocytes	Colon	0.81	0.418
ENSG00000146856	AGBL3	intron	7	134987996	134989250	Cells_EBV-transformed_lymphocytes	Colon	0.81	0.418
ENSG00000147852	VLDLR	intron	9	2651498	2651874	Cells_EBV-transformed_lymphocytes	Rectal	-0.81	0.418
ENSG00000147853	AK3	intron	9	4719307	4722506	Cells_EBV-transformed_lymphocytes	Proximal	-0.81	0.418
ENSG00000149930	TAOK2	intron	16	29983664	29985213	Cells_EBV-transformed_lymphocytes	Proximal	-0.81	0.418
ENSG00000160796	NBEAL2	intron	3	47004590	47004972	Adipose_Subcutaneous	Female	0.81	0.418
ENSG00000161544	CYGB	intron	17	76531142	76531460	Adipose_Subcutaneous	Male	-0.81	0.418
ENSG00000166979	EVA1C	intron	21	32501538	32503926	Adipose_Visceral_Omentum	Distal	-0.81	0.418
ENSG00000185359	HGS	intron	17	81695223	81695786	Adipose_Visceral_Omentum	Distal	-0.81	0.418
ENSG00000233806	LINC01237	intron	2	241882635	241934074	Cells_EBV-transformed_lymphocytes	Colon	-0.81	0.418
ENSG00000240771	ARHGEF25	intron	12	57615017	57615512	Colon_Transverse	Overall	-0.49	0.418
ENSG00000240771	ARHGEF25	intron	12	57615314	57615512	Cells_EBV-transformed_lymphocytes	Overall	-0.27	0.418
ENSG00000240771	ARHGEF25	intron	12	57615712	57615837	Cells_EBV-transformed_lymphocytes	Overall	-0.81	0.418
ENSG00000240771	ARHGEF25	intron	12	57615017	57615237	Cells_EBV-transformed_lymphocytes	Overall	0.81	0.418
ENSG00000173166	RAPH1	intron	2	203448836	203454430	Adipose_Visceral_Omentum	Distal	-0.81	0.418
ENSG00000204599	TRIM39	intron	6	30340620	30341712	Adipose_Subcutaneous	Rectal	-0.4	0.418
ENSG00000112992	NNT	intron	5	43651884	43653018	Adipose_Visceral_Omentum	Female	0.81	0.418
ENSG00000119638	NEK9	intron	14	75121174	75124046	Adipose_Visceral_Omentum	Distal	-1.05	0.418
ENSG00000173221	GLRX	intron	5	95814389	95816507	Adipose_Subcutaneous	Proximal	0.58	0.418
ENSG00000092094	OSGEP	intron	14	20451452	20451974	Adipose_Visceral_Omentum	Female	-0.81	0.418
ENSG00000106009	BRAT1	intron	7	2547478	2554305	Adipose_Visceral_Omentum	Proximal	0.81	0.418
ENSG00000128567	PODXL	intron	7	131510331	131510828	Adipose_Visceral_Omentum	Colon	-0.8	0.418
ENSG00000136875	PRPF4	intron	9	113290588	113290700	Adipose_Subcutaneous	Colon	0.8	0.418
ENSG00000008294	SPAG9	intron	17	50974947	50975863	Adipose_Subcutaneous	Proximal	0.93	0.418
ENSG00000119514	GALNT12	intron	9	98846123	98848952	Adipose_Visceral_Omentum	Female	0.81	0.418
ENSG00000188321	ZNF559	intron	19	9341184	9341695	Adipose_Subcutaneous	Female	-0.81	0.418
ENSG00000188629	ZNF177	intron	19	9341184	9341695	Adipose_Subcutaneous	Female	-0.81	0.418
ENSG00000144381	HSPD1	intron	2	197490296	197490938	Adipose_Subcutaneous	Proximal	-0.29	0.418
		intron	11	59172806	59181739	Cells_EBV-transformed_lymphocytes	Rectal	-0.81	0.418
		intron	12	122573285	122574282	Cells_EBV-transformed_lymphocytes	Female	0.81	0.418
ENSG00000007129	CEACAM21	intron	19	41565056	41577200	Cells_EBV-transformed_lymphocytes	Male	-0.81	0.418
ENSG00000008952	SEC62	intron	3	169983253	169988240	Adipose_Subcutaneous	Proximal	-0.81	0.418
ENSG00000072195	SPEG	intron	2	219451279	219461882	Adipose_Visceral_Omentum	Rectal	0.81	0.418
ENSG00000107651	SEC23IP	intron	10	119912164	119914730	Cells_EBV-transformed_lymphocytes	Male	0.81	0.418
ENSG00000111676	ATN1	intron	12	6939177	6940453	Adipose_Subcutaneous	Proximal	-0.81	0.418
ENSG00000111676	ATN1	intron	12	6939177	6940880	Adipose_Visceral_Omentum	Proximal	0.81	0.418
ENSG00000111676	ATN1	intron	12	6940503	6940880	Adipose_Subcutaneous	Proximal	-0.81	0.418
ENSG00000112787	FBRSL1	intron	12	132571524	132572288	Cells_EBV-transformed_lymphocytes	Colon	0.81	0.418
ENSG00000112787	FBRSL1	intron	12	132576931	132581313	Adipose_Subcutaneous	Proximal	0.81	0.418
ENSG00000120341	SEC16B	intron	1	177942040	177944561	Adipose_Visceral_Omentum	Female	0.81	0.418
ENSG00000122741	DCAF10	intron	9	37854982	37857241	Adipose_Visceral_Omentum	Female	-0.81	0.418
ENSG00000122884	P4HA1	intron	10	73072180	73073731	Adipose_Subcutaneous	Colon	0.81	0.418
ENSG00000138942	RNF185	intron	22	31187270	31192684	Adipose_Visceral_Omentum	Female	0.81	0.418
ENSG00000141068	KSR1	intron	17	27601401	27603834	Adipose_Subcutaneous	Distal	-0.27	0.418
ENSG00000141380	SS18	intron	18	26087577	26090501	Adipose_Subcutaneous	Colon	0.81	0.418
ENSG00000158711	ELK4	intron	1	205619073	205619966	Adipose_Visceral_Omentum	Overall	-0.81	0.418
ENSG00000177731	FLII	intron	17	18253719	18254079	Adipose_Subcutaneous	Colon	0.81	0.418
ENSG00000196187	TMEM63A	intron	1	225862347	225862455	Adipose_Subcutaneous	Male	-0.81	0.418
ENSG00000196187	TMEM63A	intron	1	225862351	225862455	Cells_EBV-transformed_lymphocytes	Male	0.81	0.418
ENSG00000099785	MARCHF2	intron	19	8418807	8421789	Adipose_Visceral_Omentum	Rectal	1.24	0.418
ENSG00000215712	TMEM242	intron	6	157292999	157318782	Adipose_Visceral_Omentum	Overall	0.64	0.418
ENSG00000122367	LDB3	intron	10	86692571	86709905	Adipose_Visceral_Omentum	Proximal	0.84	0.418
ENSG00000235169	SMIM1	intron	1	3772788	3773063	Whole_Blood	Overall	-0.81	0.418
ENSG00000224597	SVIL-AS1	intron	10	29415412	29457651	Cells_EBV-transformed_lymphocytes	Colon	1.15	0.418
ENSG00000256594	AC010186.2	intron	12	9648933	9653683	Adipose_Visceral_Omentum	Proximal	-0.95	0.418
ENSG00000124802	EEF1E1	intron	6	8095495	8097267	Cells_EBV-transformed_lymphocytes	Distal	-0.81	0.418
ENSG00000168118	RAB4A	intron	1	229271370	229295848	Adipose_Subcutaneous	Proximal	1.11	0.418
ENSG00000164949	GEM	intron	8	94260512	94262090	Adipose_Subcutaneous	Distal	-0.8	0.418
ENSG00000122696	SLC25A51	intron	9	37881631	37899829	Adipose_Visceral_Omentum	Proximal	-0.81	0.418
ENSG00000100342	APOL1	intron	22	36253219	36254937	Adipose_Visceral_Omentum	Rectal	-0.79	0.418
ENSG00000187796	CARD9	intron	9	136367257	136367637	Cells_EBV-transformed_lymphocytes	Overall	-0.09	0.418
ENSG00000120451	SNX19	intron	11	130906721	130907969	Cells_EBV-transformed_lymphocytes	Proximal	-0.98	0.418
ENSG00000144283	PKP4	intron	2	158674000	158676739	Cells_EBV-transformed_lymphocytes	Rectal	-0.61	0.418
		intron	13	110713586	110719229	Cells_EBV-transformed_lymphocytes	Rectal	-0.81	0.418
ENSG00000020577	SAMD4A	intron	14	54776540	54784537	Adipose_Subcutaneous	Colon	0.81	0.418
ENSG00000054282	SDCCAG8	intron	1	243307883	243307989	Cells_EBV-transformed_lymphocytes	Rectal	-0.81	0.418
ENSG00000064205	CCN5	intron	20	44720113	44724738	Adipose_Subcutaneous	Female	-0.81	0.418
ENSG00000065534	MYLK	intron	3	123640504	123647224	Adipose_Visceral_Omentum	Female	0.81	0.418
ENSG00000079277	MKNK1	intron	1	46594280	46604185	Colon_Sigmoid	Overall	0.81	0.418
ENSG00000079277	MKNK1	intron	1	46594280	46604227	Whole_Blood	Overall	0	0.418
ENSG00000082397	EPB41L3	intron	18	5438110	5443838	Adipose_Visceral_Omentum	Proximal	0	0.418
ENSG00000090905	TNRC6A	intron	16	24794719	24795907	Cells_EBV-transformed_lymphocytes	Rectal	0.81	0.418
ENSG00000099917	MED15	intron	22	20496036	20498667	Adipose_Visceral_Omentum	Distal	-0.81	0.418
ENSG00000104872	PIH1D1	intron	19	49446794	49447024	Adipose_Visceral_Omentum	Colon	-0.81	0.418
ENSG00000105290	APLP1	intron	19	35874662	35874741	Adipose_Subcutaneous	Rectal	0.81	0.418
ENSG00000115687	PASK	intron	2	241124133	241126196	Cells_EBV-transformed_lymphocytes	Overall	0.27	0.418
ENSG00000127616	SMARCA4	intron	19	11058889	11059753	Cells_EBV-transformed_lymphocytes	Female	0.81	0.418
ENSG00000139620	KANSL2	intron	12	48681641	48682187	Adipose_Subcutaneous	Male	-0.81	0.418
ENSG00000141068	KSR1	intron	17	27597436	27603834	Adipose_Visceral_Omentum	Rectal	-0.81	0.418
ENSG00000141756	FKBP10	intron	17	41819675	41820269	Adipose_Visceral_Omentum	Distal	-0.81	0.418
ENSG00000142961	MOB3C	intron	1	46594280	46604185	Colon_Sigmoid	Overall	0.81	0.418
ENSG00000142961	MOB3C	intron	1	46594280	46604227	Whole_Blood	Overall	0	0.418
ENSG00000145191	EIF2B5	intron	3	184138939	184140080	Cells_EBV-transformed_lymphocytes	Rectal	0.81	0.418
ENSG00000150756	ATPSCKMT	intron	5	10235261	10236478	Cells_EBV-transformed_lymphocytes	Overall	0.81	0.418
ENSG00000156261	CCT8	intron	21	29070337	29073506	Adipose_Subcutaneous	Overall	0.81	0.418
ENSG00000163939	PBRM1	intron	3	52558413	52561767	Adipose_Subcutaneous	Rectal	0.81	0.418
ENSG00000167608	TMC4	intron	19	54160610	54160878	Adipose_Visceral_Omentum	Distal	-0.81	0.418
ENSG00000171163	ZNF692	intron	1	248858034	248858131	Adipose_Visceral_Omentum	Female	0.81	0.418
ENSG00000174233	ADCY6	intron	12	48774098	48774402	Adipose_Subcutaneous	Female	-0.81	0.418
ENSG00000174233	ADCY6	intron	12	48774098	48775303	Adipose_Visceral_Omentum	Female	0.81	0.418
ENSG00000182986	ZNF320	intron	19	52891346	52897520	Cells_EBV-transformed_lymphocytes	Colon	0.81	0.418
ENSG00000182986	ZNF320	intron	19	52891346	52897648	Cells_EBV-transformed_lymphocytes	Colon	0.81	0.418
ENSG00000182986	ZNF320	intron	19	52893619	52893779	Adipose_Subcutaneous	Colon	-0.81	0.418
ENSG00000215190	LINC00680	intron	6	57947177	57948918	Adipose_Visceral_Omentum	Distal	0.81	0.418
ENSG00000239650	GUSBP4	intron	6	57947177	57948918	Adipose_Visceral_Omentum	Distal	0.81	0.418
ENSG00000130714	POMT1	intron	9	131521472	131522047	Adipose_Visceral_Omentum	Colon	-0.8	0.418
ENSG00000180376	CCDC66	intron	3	56567053	56571181	Adipose_Subcutaneous	Proximal	-0.82	0.418
ENSG00000083838	ZNF446	intron	19	58479727	58479930	Cells_EBV-transformed_lymphocytes	Proximal	0.81	0.418
ENSG00000187097	ENTPD5	intron	14	73986893	73987886	Cells_EBV-transformed_lymphocytes	Distal	0.81	0.418
ENSG00000230189	RABGEF1P2	intron	7	66450236	66476259	Adipose_Subcutaneous	Colon	-0.91	0.418
ENSG00000136146	MED4	intron	13	48053491	48077153	Whole_Blood	Overall	-0.79	0.418
ENSG00000185437	SH3BGR	intron	21	39475215	39499823	Cells_EBV-transformed_lymphocytes	Female	-0.81	0.418
ENSG00000106714	CNTNAP3	intron	9	39109287	39118103	Adipose_Subcutaneous	Male	0.81	0.418
ENSG00000119900	OGFRL1	intron	6	71292020	71293293	Adipose_Subcutaneous	Overall	0.31	0.418
ENSG00000171617	ENC1	intron	5	74636498	74640307	Adipose_Subcutaneous	Female	-0.8	0.418
ENSG00000107951	MTPAP	intron	10	30337031	30340226	Cells_EBV-transformed_lymphocytes	Distal	-0.91	0.418
ENSG00000122490	SLC66A2	intron	18	79904183	79915387	Cells_EBV-transformed_lymphocytes	Male	-0.15	0.418
ENSG00000136877	FPGS	intron	9	127811011	127813195	Adipose_Subcutaneous	Distal	-0.8	0.418
ENSG00000197562	RAB40C	intron	16	596448	617208	Adipose_Visceral_Omentum	Distal	0.26	0.418
ENSG00000107854	TNKS2	intron	10	91817229	91819270	Colon_Transverse	Overall	1.11	0.418
ENSG00000088448	ANKRD10	intron	13	110893263	110894109	Adipose_Subcutaneous	Colon	0.8	0.418
ENSG00000072952	IRAG1	intron	11	10634071	10690265	Adipose_Subcutaneous	Proximal	-0.81	0.418
ENSG00000117791	MTARC2	intron	1	220755120	220761658	Adipose_Subcutaneous	Female	0.36	0.418
ENSG00000116667	C1orf21	intron	1	184507682	184509310	Adipose_Visceral_Omentum	Distal	-0.23	0.418
ENSG00000028203	VEZT	intron	12	95256622	95257150	Adipose_Subcutaneous	Colon	-0.35	0.418
ENSG00000134452	FBH1	intron	10	5927541	5936456	Adipose_Visceral_Omentum	Rectal	0.8	0.418
ENSG00000010278	CD9	intron	12	6200072	6225426	Adipose_Subcutaneous	Overall	0.81	0.418
ENSG00000072609	CHFR	intron	12	132869798	132870724	Colon_Sigmoid	Overall	-0.81	0.418
ENSG00000072609	CHFR	intron	12	132869834	132870724	Cells_EBV-transformed_lymphocytes	Overall	0.81	0.418
ENSG00000079102	RUNX1T1	intron	8	92005297	92011002	Adipose_Subcutaneous	Female	0.81	0.418
ENSG00000083828	ZNF586	intron	19	57830564	57839023	Adipose_Visceral_Omentum	Rectal	0.81	0.418
ENSG00000095637	SORBS1	intron	10	95395075	95397220	Colon_Sigmoid	Overall	-0.81	0.418
ENSG00000119397	CNTRL	intron	9	121107995	121112459	Cells_EBV-transformed_lymphocytes	Overall	0.81	0.418
ENSG00000122515	ZMIZ2	intron	7	44760593	44761422	Cells_EBV-transformed_lymphocytes	Proximal	0.81	0.418
ENSG00000133789	SWAP70	intron	11	9694286	9713466	Cells_EBV-transformed_lymphocytes	Colon	0.81	0.418
ENSG00000133789	SWAP70	intron	11	9694286	9724658	Adipose_Visceral_Omentum	Colon	-0.81	0.418
ENSG00000135617	PRADC1	intron	2	73228962	73230113	Adipose_Visceral_Omentum	Colon	-0.81	0.418
ENSG00000144535	DIS3L2	intron	2	232330776	232331670	Adipose_Subcutaneous	Distal	0.81	0.418
ENSG00000154945	ANKRD40	intron	17	50700716	50707521	Cells_EBV-transformed_lymphocytes	Rectal	0.81	0.418
ENSG00000158545	ZC3H18	intron	16	88586684	88598178	Adipose_Visceral_Omentum	Female	0.81	0.418
ENSG00000163683	SMIM14	intron	4	39605180	39638739	Adipose_Visceral_Omentum	Rectal	0.81	0.418
ENSG00000171604	CXXC5	intron	5	139648845	139679847	Cells_EBV-transformed_lymphocytes	Rectal	-0.81	0.418
ENSG00000171604	CXXC5	intron	5	139649009	139680364	Cells_EBV-transformed_lymphocytes	Rectal	0.81	0.418
ENSG00000173482	PTPRM	intron	18	8253414	8296368	Adipose_Subcutaneous	Colon	-0.81	0.418
ENSG00000197442	MAP3K5	intron	6	136639638	136642520	Cells_EBV-transformed_lymphocytes	Overall	0	0.418
ENSG00000198466	ZNF587	intron	19	57830564	57839023	Adipose_Visceral_Omentum	Rectal	0.81	0.418
ENSG00000204954	UQCC6	intron	12	103956748	103965516	Cells_EBV-transformed_lymphocytes	Rectal	-0.81	0.418
ENSG00000228434	AC004951.1	intron	7	43987888	43988086	Cells_EBV-transformed_lymphocytes	Overall	-0.81	0.418
ENSG00000239556	UPK3BL3P	intron	7	43987888	43988086	Cells_EBV-transformed_lymphocytes	Overall	-0.81	0.418
ENSG00000241057	AC004951.3	intron	7	43987888	43988086	Cells_EBV-transformed_lymphocytes	Overall	-0.81	0.418
ENSG00000249859	PVT1	intron	8	128096654	128100980	Adipose_Subcutaneous	Distal	0.81	0.418
ENSG00000255248	MIR100HG	intron	11	122032310	122033314	Adipose_Subcutaneous	Female	0.81	0.418
ENSG00000269343	ZNF587B	intron	19	57830564	57839023	Adipose_Visceral_Omentum	Rectal	0.81	0.418
ENSG00000272655	POLR2J4	intron	7	43987888	43988086	Cells_EBV-transformed_lymphocytes	Overall	-0.81	0.418
ENSG00000276644	DACH1	intron	13	71573012	71573418	Adipose_Visceral_Omentum	Colon	-0.81	0.418
ENSG00000273061	CDC37L1-DT	intron	9	4676749	4679387	Adipose_Visceral_Omentum	Overall	-0.8	0.418
ENSG00000236830	CBR3-AS1	intron	21	36141946	36146256	Adipose_Subcutaneous	Male	-0.81	0.418
ENSG00000088930	XRN2	intron	20	21344208	21346415	Adipose_Visceral_Omentum	Rectal	-0.84	0.418
ENSG00000188626	GOLGA8M	intron	15	28710606	28711477	Adipose_Subcutaneous	Female	-0.81	0.418
ENSG00000171984	SHLD1	intron	20	5773043	5863024	Adipose_Visceral_Omentum	Colon	1.05	0.418
ENSG00000214331	PDPR2P	intron	16	74332656	74334892	Colon_Transverse	Overall	0.62	0.418
ENSG00000259972	AC009120.2	intron	16	74332656	74334892	Colon_Transverse	Overall	0.62	0.418
ENSG00000164188	RANBP3L	intron	5	36265520	36269390	Adipose_Subcutaneous	Rectal	-0.81	0.418
ENSG00000146083	RNF44	intron	5	176532516	176537731	Adipose_Subcutaneous	Distal	-0.06	0.418
ENSG00000232912	RERE-AS1	intron	1	8424701	8429827	Adipose_Subcutaneous	Colon	-0.81	0.418
ENSG00000147457	CHMP7	intron	8	23246824	23249210	Adipose_Subcutaneous	Proximal	0.66	0.418
ENSG00000123983	ACSL3	intron	2	222861258	222887830	Adipose_Subcutaneous	Female	0.61	0.418
ENSG00000135596	MICAL1	intron	6	109445875	109446136	Adipose_Visceral_Omentum	Colon	-0.29	0.418
ENSG00000197879	MYO1C	intron	17	1472228	1474610	Cells_EBV-transformed_lymphocytes	Proximal	-0.81	0.418
ENSG00000123739	PLA2G12A	intron	4	109734800	109742491	Colon_Sigmoid	Overall	-0.81	0.418
ENSG00000205403	CFI	intron	4	109734800	109742491	Colon_Sigmoid	Overall	-0.81	0.418
ENSG00000167635	ZNF146	intron	19	36215155	36228748	Cells_EBV-transformed_lymphocytes	Colon	-1.09	0.418
ENSG00000130731	METTL26	intron	16	634797	636094	Adipose_Visceral_Omentum	Overall	-0.67	0.418
ENSG00000164961	WASHC5	intron	8	125083258	125083713	Cells_EBV-transformed_lymphocytes	Male	-0.81	0.418
		intron	13	49547171	49549458	Cells_EBV-transformed_lymphocytes	Female	0.81	0.418
ENSG00000061987	MON2	intron	12	62549830	62552881	Adipose_Subcutaneous	Colon	-0.81	0.418
ENSG00000103274	NUBP1	intron	16	10747276	10752610	Adipose_Subcutaneous	Distal	0.81	0.418
ENSG00000124532	MRS2	intron	6	24418236	24418461	Adipose_Subcutaneous	Distal	-0.81	0.418
ENSG00000134852	CLOCK	intron	4	55510065	55546782	Adipose_Visceral_Omentum	Proximal	0.81	0.418
ENSG00000140545	MFGE8	intron	15	88904162	88905757	Adipose_Visceral_Omentum	Overall	0.81	0.418
ENSG00000162604	TM2D1	intron	1	61694770	61700934	Cells_EBV-transformed_lymphocytes	Proximal	0.27	0.418
ENSG00000165029	ABCA1	intron	9	104861800	104883039	Whole_Blood	Overall	0.81	0.418
ENSG00000168016	TRANK1	intron	3	36889960	36892202	Adipose_Subcutaneous	Distal	-0.81	0.418
ENSG00000168026	TTC21A	intron	3	39130358	39130701	Adipose_Subcutaneous	Colon	-0.81	0.418
ENSG00000168438	CDC40	intron	6	110193268	110201558	Adipose_Visceral_Omentum	Female	0.81	0.418
ENSG00000171055	FEZ2	intron	2	36560865	36578597	Adipose_Subcutaneous	Proximal	-0.81	0.418
ENSG00000196405	EVL	intron	14	100019687	100084687	Adipose_Visceral_Omentum	Female	-0.81	0.418
ENSG00000220785	MTMR9LP	intron	1	32232184	32234036	Colon_Sigmoid	Overall	-0.81	0.418
ENSG00000241058	NSUN6	intron	10	18648645	18651129	Adipose_Visceral_Omentum	Female	-0.81	0.418
ENSG00000143353	LYPLAL1	intron	1	219179246	219193130	Adipose_Subcutaneous	Proximal	-0.36	0.418
ENSG00000168487	BMP1	intron	8	22195587	22196181	Adipose_Visceral_Omentum	Female	0.81	0.418
ENSG00000174227	PIGG	intron	4	521941	527039	Cells_EBV-transformed_lymphocytes	Overall	1.19	0.418
ENSG00000080822	CLDND1	intron	3	98521437	98522849	Adipose_Subcutaneous	Proximal	0.81	0.418
ENSG00000080822	CLDND1	intron	3	98521442	98522849	Adipose_Subcutaneous	Proximal	-0.27	0.418
ENSG00000142082	SIRT3	intron	11	230552	232983	Adipose_Visceral_Omentum	Male	-0.51	0.418
ENSG00000144362	PHOSPHO2	intron	2	169697531	169700946	Adipose_Subcutaneous	Female	-0.81	0.418
ENSG00000213160	KLHL23	intron	2	169697531	169700946	Adipose_Subcutaneous	Female	-0.81	0.418
ENSG00000188938	FAM120AOS	intron	9	93450599	93450742	Adipose_Visceral_Omentum	Distal	0.68	0.418
ENSG00000078674	PCM1	intron	8	17939861	17940042	Adipose_Subcutaneous	Male	0.77	0.418
ENSG00000163697	APBB2	intron	4	40830577	40842370	Adipose_Subcutaneous	Colon	-0.94	0.418
ENSG00000270231	NBPF8	intron	1	120460624	120461254	Adipose_Subcutaneous	Rectal	-0.81	0.418
ENSG00000122786	CALD1	intron	7	134745572	134843884	Adipose_Visceral_Omentum	Colon	-0.81	0.418
ENSG00000115514	TXNDC9	intron	2	99306785	99321955	Adipose_Subcutaneous	Overall	-0.81	0.418
ENSG00000144214	LYG1	intron	2	99306785	99321955	Adipose_Subcutaneous	Overall	-0.81	0.418
ENSG00000077782	FGFR1	intron	8	38428435	38429247	Adipose_Subcutaneous	Distal	0.8	0.418
ENSG00000094963	FMO2	intron	1	171196811	171199346	Adipose_Visceral_Omentum	Proximal	-0.81	0.418
		intron	21	43729010	43734069	Cells_EBV-transformed_lymphocytes	Overall	-0.81	0.418
		intron	7	74249780	74254271	Cells_EBV-transformed_lymphocytes	Proximal	0.81	0.418
ENSG00000049541	RFC2	intron	7	74243246	74249739	Cells_EBV-transformed_lymphocytes	Proximal	0.81	0.418
ENSG00000049541	RFC2	intron	7	74246763	74249739	Adipose_Subcutaneous	Proximal	0.81	0.418
ENSG00000049541	RFC2	intron	7	74249118	74249739	Adipose_Subcutaneous	Proximal	-0.81	0.418
ENSG00000049541	RFC2	intron	7	74249220	74249739	Adipose_Subcutaneous	Proximal	0.81	0.418
ENSG00000053254	FOXN3	intron	14	89190449	89280950	Adipose_Subcutaneous	Overall	-0.4	0.418
ENSG00000083857	FAT1	intron	4	186595826	186596540	Adipose_Visceral_Omentum	Male	0.81	0.418
ENSG00000102699	PARP4	intron	13	24478276	24482147	Adipose_Subcutaneous	Proximal	-0.81	0.418
ENSG00000104859	CLASRP	intron	19	45040311	45052071	Whole_Blood	Overall	0	0.418
ENSG00000104957	YJU2B	intron	19	13759272	13762299	Adipose_Subcutaneous	Proximal	0.81	0.418
ENSG00000107643	MAPK8	intron	10	48420320	48424088	Cells_EBV-transformed_lymphocytes	Rectal	-0.27	0.418
ENSG00000115705	TPO	intron	2	1477604	1484596	Adipose_Subcutaneous	Female	0.81	0.418
ENSG00000117899	MESD	intron	15	80952296	80978766	Adipose_Subcutaneous	Female	0.81	0.418
ENSG00000120341	SEC16B	intron	1	177932569	177932698	Adipose_Visceral_Omentum	Proximal	-0.81	0.418
ENSG00000129480	DTD2	intron	14	31438140	31453275	Adipose_Visceral_Omentum	Male	0.81	0.418
ENSG00000129493	HEATR5A	intron	14	31438140	31453275	Adipose_Visceral_Omentum	Male	0.81	0.418
ENSG00000135314	KHDC1	intron	6	73275556	73291998	Cells_EBV-transformed_lymphocytes	Rectal	0.81	0.418
ENSG00000143643	TTC13	intron	1	230940556	230943806	Adipose_Visceral_Omentum	Male	-0.81	0.418
ENSG00000162076	FLYWCH2	intron	16	2898958	2899049	Cells_EBV-transformed_lymphocytes	Female	0.81	0.418
ENSG00000203546	AL139353.1	intron	14	31438140	31453275	Adipose_Visceral_Omentum	Male	0.81	0.418
ENSG00000214046	SMIM7	intron	19	16631724	16647096	Adipose_Visceral_Omentum	Proximal	0.81	0.418
ENSG00000158186	MRAS	intron	3	138349032	138372866	Adipose_Subcutaneous	Rectal	-0.81	0.419
		intron	17	8829792	8832017	Cells_EBV-transformed_lymphocytes	Rectal	0.81	0.419
ENSG00000173209	AHSA2P	intron	2	61186081	61186446	Adipose_Visceral_Omentum	Distal	0.81	0.419
ENSG00000141968	VAV1	intron	19	6850757	6852965	Cells_EBV-transformed_lymphocytes	Colon	0.8	0.419
ENSG00000010270	STARD3NL	intron	7	38201830	38207447	Cells_EBV-transformed_lymphocytes	Colon	0.81	0.419
ENSG00000115350	POLE4	intron	2	74958892	74959341	Cells_EBV-transformed_lymphocytes	Proximal	0.8	0.419
ENSG00000055955	ITIH4	intron	3	52818536	52819393	Adipose_Visceral_Omentum	Distal	0.74	0.419
ENSG00000171045	TSNARE1	intron	8	142331831	142354637	Adipose_Subcutaneous	Female	-1.27	0.419
ENSG00000176194	CIDEA	intron	18	12254956	12262825	Adipose_Subcutaneous	Colon	-0.81	0.419
		intron	1	157543022	157544262	Cells_EBV-transformed_lymphocytes	Proximal	-0.81	0.419
ENSG00000162367	TAL1	intron	1	47228522	47229196	Adipose_Visceral_Omentum	Distal	1.27	0.419
ENSG00000151632	AKR1C2	intron	10	4998747	4999200	Whole_Blood	Overall	0.05	0.419
ENSG00000069849	ATP1B3	intron	3	141913836	141915970	Adipose_Visceral_Omentum	Female	-0.81	0.419
		intron	13	49555673	49558286	Cells_EBV-transformed_lymphocytes	Female	-0.81	0.419
ENSG00000110811	P3H3	intron	12	6831914	6833592	Adipose_Subcutaneous	Overall	-0.06	0.419
ENSG00000144152	FBLN7	intron	2	112165171	112175714	Adipose_Subcutaneous	Proximal	-1.09	0.419
ENSG00000267131	AC005746.2	intron	17	61393747	61399037	Adipose_Subcutaneous	Female	-0.81	0.419
ENSG00000267280	TBX2-AS1	intron	17	61393747	61399037	Adipose_Subcutaneous	Female	-0.81	0.419
ENSG00000143252	SDHC	intron	1	161340655	161362329	Adipose_Subcutaneous	Rectal	0.81	0.419
ENSG00000143156	NME7	intron	1	169169554	169230718	Adipose_Subcutaneous	Rectal	0.31	0.419
ENSG00000157617	C2CD2	intron	21	41942245	41953370	Cells_EBV-transformed_lymphocytes	Colon	0.8	0.419
ENSG00000214954	LRRC69	intron	8	91102844	91124493	Adipose_Visceral_Omentum	Female	-1	0.419
ENSG00000198399	ITSN2	intron	2	24208319	24209100	Adipose_Subcutaneous	Male	0.81	0.419
ENSG00000272693	NUPR2P1	intron	7	65715848	65726771	Cells_EBV-transformed_lymphocytes	Female	-0.81	0.419
ENSG00000143337	TOR1AIP1	intron	1	179900167	179901302	Adipose_Visceral_Omentum	Male	-0.81	0.419
ENSG00000006744	ELAC2	intron	17	13002579	13003479	Cells_EBV-transformed_lymphocytes	Distal	-0.81	0.419
ENSG00000065243	PKN2	intron	1	88684628	88740988	Adipose_Subcutaneous	Colon	0.81	0.419
ENSG00000075790	BCAP29	intron	7	107613432	107616261	Adipose_Visceral_Omentum	Male	0	0.419
ENSG00000075790	BCAP29	intron	7	107613432	107628822	Adipose_Visceral_Omentum	Male	-0.81	0.419
ENSG00000090674	MCOLN1	intron	19	7528230	7528597	Adipose_Subcutaneous	Male	-0.81	0.419
ENSG00000090674	MCOLN1	intron	19	7528257	7528597	Adipose_Subcutaneous	Male	0.81	0.419
ENSG00000090674	MCOLN1	intron	19	7528703	7528821	Adipose_Visceral_Omentum	Male	0.81	0.419
ENSG00000092439	TRPM7	intron	15	50574479	50574637	Adipose_Visceral_Omentum	Colon	-0.27	0.419
ENSG00000099814	CEP170B	intron	14	104887978	104889515	Adipose_Subcutaneous	Male	-0.81	0.419
ENSG00000107872	FBXL15	intron	10	102421507	102421787	Adipose_Subcutaneous	Colon	-0.81	0.419
ENSG00000116957	TBCE	intron	1	235380149	235401503	Adipose_Visceral_Omentum	Overall	-0.16	0.419
ENSG00000129657	SEC14L1	intron	17	77203658	77204029	Adipose_Subcutaneous	Overall	0.81	0.419
ENSG00000133612	AGAP3	intron	7	151128684	151130204	Adipose_Subcutaneous	Female	-0.81	0.419
ENSG00000133612	AGAP3	intron	7	151128684	151134400	Adipose_Subcutaneous	Female	0.81	0.419
ENSG00000138134	STAMBPL1	intron	10	88911011	88914534	Adipose_Subcutaneous	Proximal	0.81	0.419
ENSG00000143977	SNRPG	intron	2	70288192	70289350	Adipose_Subcutaneous	Female	0.81	0.419
ENSG00000143977	SNRPG	intron	2	70289372	70292675	Adipose_Subcutaneous	Female	0.81	0.419
ENSG00000154265	ABCA5	intron	17	69264905	69267943	Cells_EBV-transformed_lymphocytes	Proximal	0.81	0.419
ENSG00000160111	CPAMD8	intron	19	16893339	16896176	Adipose_Subcutaneous	Overall	-0.81	0.419
ENSG00000163444	TMEM183A	intron	1	203019288	203020793	Cells_EBV-transformed_lymphocytes	Male	-0.81	0.419
ENSG00000166435	XRRA1	intron	11	74848462	74851088	Adipose_Subcutaneous	Proximal	0.81	0.419
ENSG00000177084	POLE	intron	12	132672322	132672580	Cells_EBV-transformed_lymphocytes	Distal	0.81	0.419
ENSG00000250222	TRIM7-AS2	intron	5	181193467	181194234	Adipose_Subcutaneous	Distal	0.81	0.419
ENSG00000250900	TRIM7-AS1	intron	5	181193467	181194234	Adipose_Subcutaneous	Distal	0.81	0.419
ENSG00000247809	NR2F2-AS1	intron	15	96126115	96127162	Adipose_Subcutaneous	Distal	0.8	0.419
ENSG00000060339	CCAR1	intron	10	68737889	68740629	Colon_Transverse	Overall	-0.81	0.419
ENSG00000142082	SIRT3	intron	11	233215	233343	Whole_Blood	Overall	-0.81	0.419
ENSG00000162148	SAXO4	intron	11	61438113	61445941	Adipose_Subcutaneous	Proximal	-0.23	0.419
ENSG00000167985	SDHAF2	intron	11	61438113	61445941	Adipose_Subcutaneous	Proximal	-0.23	0.419
ENSG00000172322	CLEC12A	intron	12	9979064	9979336	Adipose_Subcutaneous	Male	-0.81	0.419
ENSG00000146433	TMEM181	intron	6	158608750	158609332	Cells_EBV-transformed_lymphocytes	Male	-0.81	0.419
ENSG00000112851	ERBIN	intron	5	65926806	65988635	Adipose_Visceral_Omentum	Male	-0.66	0.419
ENSG00000112096	SOD2	intron	6	159692863	159727266	Adipose_Visceral_Omentum	Female	-1.1	0.419
ENSG00000106003	LFNG	intron	7	2520293	2524695	Adipose_Subcutaneous	Distal	-0.71	0.419
ENSG00000156411	ATP5MJ	intron	14	103914633	103915066	Cells_EBV-transformed_lymphocytes	Overall	-0.81	0.419
ENSG00000103550	KNOP1	intron	16	19710586	19714118	Adipose_Visceral_Omentum	Overall	-0.81	0.419
ENSG00000109625	CPZ	intron	4	8592921	8599453	Adipose_Subcutaneous	Proximal	-1.28	0.419
ENSG00000147647	DPYS	intron	8	104381314	104392784	Adipose_Visceral_Omentum	Colon	-0.81	0.419
ENSG00000281103	TRG-AS1	intron	7	38359606	38375557	Whole_Blood	Overall	-0.8	0.419
ENSG00000125257	ABCC4	intron	13	95163647	95164378	Cells_EBV-transformed_lymphocytes	Overall	0.81	0.419
ENSG00000189190	ZNF600	intron	19	52778907	52780581	Cells_EBV-transformed_lymphocytes	Male	0.52	0.419
		intron	1	181711069	181715338	Cells_EBV-transformed_lymphocytes	Proximal	-0.81	0.419
		intron	11	293235	293394	Cells_EBV-transformed_lymphocytes	Overall	0.81	0.419
		intron	7	102364304	102366018	Cells_EBV-transformed_lymphocytes	Distal	-0.81	0.419
ENSG00000011405	PIK3C2A	intron	11	17169806	17207848	Adipose_Visceral_Omentum	Rectal	-0.81	0.419
ENSG00000110536	PTPMT1	intron	11	47565986	47571471	Adipose_Subcutaneous	Rectal	-0.81	0.419
ENSG00000112033	PPARD	intron	6	35397593	35410987	Cells_EBV-transformed_lymphocytes	Overall	0.81	0.419
ENSG00000113119	TMCO6	intron	5	140641780	140642491	Colon_Sigmoid	Overall	0.81	0.419
ENSG00000115760	BIRC6	intron	2	32471124	32473112	Cells_EBV-transformed_lymphocytes	Distal	0.81	0.419
ENSG00000128563	PRKRIP1	intron	7	102364206	102366018	Adipose_Subcutaneous	Distal	0.81	0.419
ENSG00000129250	KIF1C	intron	17	5005000	5006915	Adipose_Subcutaneous	Colon	-0.27	0.419
ENSG00000129473	BCL2L2	intron	14	23321820	23322181	Adipose_Subcutaneous	Proximal	-0.81	0.419
ENSG00000130723	PRRC2B	intron	9	131478619	131479252	Adipose_Subcutaneous	Distal	-0.81	0.419
ENSG00000132953	XPO4	intron	13	20788616	20790462	Cells_EBV-transformed_lymphocytes	Distal	0	0.419
ENSG00000137992	DBT	intron	1	100230914	100235436	Cells_EBV-transformed_lymphocytes	Female	-0.81	0.419
ENSG00000140678	ITGAX	intron	16	31360463	31361063	Cells_EBV-transformed_lymphocytes	Distal	-0.81	0.419
ENSG00000140678	ITGAX	intron	16	31360662	31360780	Adipose_Visceral_Omentum	Distal	0.81	0.419
ENSG00000144468	RHBDD1	intron	2	226914351	226995431	Adipose_Visceral_Omentum	Female	-0.81	0.419
ENSG00000147894	C9orf72	intron	9	27567164	27573431	Cells_EBV-transformed_lymphocytes	Female	-0.81	0.419
ENSG00000151461	UPF2	intron	10	12001825	12004530	Adipose_Visceral_Omentum	Proximal	-0.81	0.419
ENSG00000152443	ZNF776	intron	19	57753379	57756872	Adipose_Subcutaneous	Distal	0.81	0.419
ENSG00000163938	GNL3	intron	3	52686827	52687246	Adipose_Visceral_Omentum	Female	-0.81	0.419
ENSG00000166136	NDUFB8	intron	10	100523929	100526399	Cells_EBV-transformed_lymphocytes	Female	-0.81	0.419
ENSG00000185480	PARPBP	intron	12	102124041	102153869	Cells_EBV-transformed_lymphocytes	Rectal	0.81	0.419
ENSG00000188559	RALGAPA2	intron	20	20602622	20605175	Adipose_Subcutaneous	Male	0.81	0.419
ENSG00000233237	LINC00472	intron	6	71417443	71420066	Adipose_Visceral_Omentum	Distal	-0.81	0.419
ENSG00000244005	NFS1	intron	20	35698590	35699192	Cells_EBV-transformed_lymphocytes	Female	0.27	0.419
ENSG00000258643	BCL2L2-PABPN1	intron	14	23321820	23322181	Adipose_Subcutaneous	Proximal	-0.81	0.419
ENSG00000186642	PDE2A	intron	11	72597619	72605138	Adipose_Visceral_Omentum	Colon	0.81	0.419
ENSG00000187609	EXD3	intron	9	137354377	137356268	Adipose_Visceral_Omentum	Colon	-0.29	0.419
ENSG00000111358	GTF2H3	intron	12	123639343	123645455	Adipose_Subcutaneous	Colon	-0.91	0.419
ENSG00000196569	LAMA2	intron	6	129473352	129478693	Colon_Transverse	Overall	-0.81	0.419
ENSG00000166272	WBP1L	intron	10	102744143	102797993	Adipose_Subcutaneous	Female	0.29	0.419
ENSG00000101132	PFDN4	intron	20	54208124	54214351	Cells_EBV-transformed_lymphocytes	Male	-0.8	0.419
ENSG00000213020	ZNF611	intron	19	52728831	52735001	Cells_EBV-transformed_lymphocytes	Overall	0.8	0.419
ENSG00000198690	FAN1	intron	15	30904011	30904512	Cells_EBV-transformed_lymphocytes	Overall	-0.25	0.419
ENSG00000261628	AC087481.2	intron	15	30904011	30904512	Cells_EBV-transformed_lymphocytes	Overall	-0.25	0.419
ENSG00000267871	ZNF460-AS1	intron	19	57277056	57278116	Colon_Sigmoid	Overall	0.29	0.419
ENSG00000272419	LINC01145	intron	1	145169086	145169527	Adipose_Visceral_Omentum	Colon	0	0.419
ENSG00000198843	SELENOT	intron	3	150603499	150622385	Adipose_Subcutaneous	Female	0.4	0.419
ENSG00000275832	ARHGAP23	intron	17	38497826	38500597	Adipose_Subcutaneous	Colon	0.81	0.419
ENSG00000162994	CLHC1	intron	2	55209831	55212673	Adipose_Visceral_Omentum	Proximal	0.81	0.419
ENSG00000080802	CNOT4	intron	7	135388894	135393918	Adipose_Subcutaneous	Rectal	0.81	0.419
ENSG00000039123	MTREX	intron	5	55343455	55344522	Adipose_Visceral_Omentum	Proximal	0.81	0.419
ENSG00000267751	BSG-AS1	intron	19	567624	571440	Cells_EBV-transformed_lymphocytes	Female	0.81	0.419
		intron	7	92529666	92532404	Cells_EBV-transformed_lymphocytes	Male	0.81	0.419
		intron	8	127890998	127932053	Cells_EBV-transformed_lymphocytes	Overall	-0.81	0.419
ENSG00000100312	ACR	intron	22	50722437	50723398	Adipose_Visceral_Omentum	Colon	0.81	0.419
ENSG00000101166	PRELID3B	intron	20	59036760	59037191	Adipose_Visceral_Omentum	Colon	0.81	0.419
ENSG00000112996	MRPS30	intron	5	44809563	44811009	Adipose_Subcutaneous	Colon	-0.81	0.419
ENSG00000125741	OPA3	intron	19	45529456	45584623	Cells_EBV-transformed_lymphocytes	Rectal	0.81	0.419
ENSG00000133561	GIMAP6	intron	7	150628288	150630058	Adipose_Subcutaneous	Overall	0.81	0.419
ENSG00000133561	GIMAP6	intron	7	150628512	150630058	Cells_EBV-transformed_lymphocytes	Overall	0.81	0.419
ENSG00000138496	PARP9	intron	3	122528743	122536168	Cells_EBV-transformed_lymphocytes	Female	-0.81	0.419
ENSG00000143149	ALDH9A1	intron	1	165667217	165667309	Adipose_Visceral_Omentum	Female	-0.81	0.419
ENSG00000150403	TMCO3	intron	13	113498521	113499958	Adipose_Visceral_Omentum	Proximal	-0.81	0.419
ENSG00000159164	SV2A	intron	1	149906856	149907700	Cells_EBV-transformed_lymphocytes	Rectal	0.81	0.419
ENSG00000163702	IL17RC	intron	3	9918609	9920560	Adipose_Subcutaneous	Rectal	0.81	0.419
ENSG00000177464	GPR4	intron	19	45529456	45584623	Cells_EBV-transformed_lymphocytes	Rectal	0.81	0.419
ENSG00000204291	COL15A1	intron	9	99005050	99015417	Adipose_Subcutaneous	Distal	0.81	0.419
ENSG00000251322	SHANK3	intron	22	50722437	50723398	Adipose_Visceral_Omentum	Colon	0.81	0.419
ENSG00000164284	GRPEL2	intron	5	149345616	149348272	Adipose_Visceral_Omentum	Male	0.8	0.419
ENSG00000135299	ANKRD6	intron	6	89433375	89566834	Adipose_Subcutaneous	Proximal	0.81	0.419
ENSG00000172638	EFEMP2	intron	11	65868629	65869857	Cells_EBV-transformed_lymphocytes	Proximal	-0.8	0.419
ENSG00000107957	SH3PXD2A	intron	10	103617314	103618492	Colon_Transverse	Overall	-0.81	0.419
ENSG00000013306	SLC25A39	intron	17	44322552	44322808	Cells_EBV-transformed_lymphocytes	Rectal	0.22	0.419
ENSG00000140157	NIPA2	intron	15	22851870	22853212	Cells_EBV-transformed_lymphocytes	Distal	-0.04	0.419
ENSG00000163251	FZD5	intron	2	207760630	207769265	Adipose_Visceral_Omentum	Overall	1.22	0.419
ENSG00000164398	ACSL6	intron	5	131988226	131988805	Whole_Blood	Overall	0.81	0.419
ENSG00000172243	CLEC7A	intron	12	10118590	10123245	Adipose_Visceral_Omentum	Male	-1.11	0.419
ENSG00000081791	DELE1	intron	5	141930274	141930951	Cells_EBV-transformed_lymphocytes	Female	0.81	0.419
ENSG00000223396	RPS10P7	intron	1	201520650	201521441	Cells_EBV-transformed_lymphocytes	Male	-0.81	0.419
ENSG00000224536	CSRP1-AS1	intron	1	201520650	201521441	Cells_EBV-transformed_lymphocytes	Male	-0.81	0.419
ENSG00000179361	ARID3B	intron	15	74541330	74543860	Adipose_Subcutaneous	Rectal	-0.81	0.419
ENSG00000197256	KANK2	intron	19	11196227	11197485	Adipose_Subcutaneous	Female	0.8	0.419
ENSG00000079277	MKNK1	intron	1	46585974	46594113	Adipose_Visceral_Omentum	Distal	0.81	0.419
ENSG00000160360	GPSM1	intron	9	136337961	136338555	Adipose_Visceral_Omentum	Overall	1.01	0.419
ENSG00000177675	CD163L1	intron	12	7367331	7368087	Adipose_Subcutaneous	Colon	-0.79	0.419
ENSG00000176386	CDC26	intron	9	113273410	113275382	Cells_EBV-transformed_lymphocytes	Male	-0.81	0.419
ENSG00000185989	RASA3	intron	13	114041094	114043474	Adipose_Visceral_Omentum	Proximal	1.26	0.419
		intron	6	149728560	149731613	Cells_EBV-transformed_lymphocytes	Rectal	-0.81	0.419
ENSG00000016864	GLT8D1	intron	3	52695035	52695190	Adipose_Visceral_Omentum	Overall	-0.81	0.419
ENSG00000026751	SLAMF7	intron	1	160739356	160748194	Whole_Blood	Overall	-0.81	0.419
ENSG00000050820	BCAR1	intron	16	75233935	75234889	Adipose_Subcutaneous	Distal	0.81	0.419
ENSG00000058091	CDK14	intron	7	90596718	90604218	Adipose_Visceral_Omentum	Female	0.81	0.419
ENSG00000070882	OSBPL3	intron	7	24852634	24861613	Colon_Transverse	Overall	-0.81	0.419
ENSG00000100413	POLR3H	intron	22	41532745	41533522	Adipose_Subcutaneous	Female	-0.81	0.419
ENSG00000103335	PIEZO1	intron	16	88727661	88731706	Cells_EBV-transformed_lymphocytes	Rectal	-0.81	0.419
ENSG00000110046	ATG2A	intron	11	64913401	64913821	Adipose_Visceral_Omentum	Colon	0.81	0.419
ENSG00000112893	MAN2A1	intron	5	109729513	109755329	Adipose_Subcutaneous	Male	0.81	0.419
ENSG00000120256	LRP11	intron	6	149837463	149842983	Adipose_Visceral_Omentum	Rectal	-0.81	0.419
ENSG00000141068	KSR1	intron	17	27611377	27611494	Adipose_Subcutaneous	Male	-0.81	0.419
ENSG00000144736	SHQ1	intron	3	72793036	72812671	Adipose_Subcutaneous	Colon	-0.81	0.419
ENSG00000160216	AGPAT3	intron	21	43884553	43887168	Whole_Blood	Overall	0.81	0.419
ENSG00000160310	PRMT2	intron	21	46648619	46649513	Cells_EBV-transformed_lymphocytes	Colon	-0.81	0.419
ENSG00000163138	PACRGL	intron	4	20707870	20709683	Adipose_Subcutaneous	Overall	-0.81	0.419
ENSG00000163138	PACRGL	intron	4	20707870	20713432	Colon_Transverse	Overall	-0.81	0.419
ENSG00000166451	CENPN	intron	16	81007277	81011930	Cells_EBV-transformed_lymphocytes	Overall	-0.81	0.419
ENSG00000166451	CENPN	intron	16	81007445	81011930	Cells_EBV-transformed_lymphocytes	Overall	-0.81	0.419
ENSG00000167637	ZNF283	intron	19	43827940	43828202	Adipose_Visceral_Omentum	Rectal	-0.81	0.419
ENSG00000167680	SEMA6B	intron	19	4558489	4559530	Adipose_Subcutaneous	Male	-0.81	0.419
ENSG00000175265	GOLGA8A	intron	15	34381613	34381701	Adipose_Subcutaneous	Rectal	0.81	0.419
ENSG00000188559	RALGAPA2	intron	20	20393253	20396695	Cells_EBV-transformed_lymphocytes	Female	0.81	0.419
ENSG00000188559	RALGAPA2	intron	20	20393253	20412027	Adipose_Subcutaneous	Female	0.81	0.419
ENSG00000196670	ZFP62	intron	5	180851493	180851988	Adipose_Subcutaneous	Rectal	-0.81	0.419
		intron	6	30060995	30061105	Cells_EBV-transformed_lymphocytes	Proximal	0.81	0.419
ENSG00000244187	TMEM141	intron	9	136791424	136791711	Adipose_Visceral_Omentum	Female	-1.09	0.419
ENSG00000160336	ZNF761	intron	19	53432028	53446227	Adipose_Visceral_Omentum	Female	-0.91	0.419
ENSG00000241015	TPM3P9	intron	19	53432028	53446227	Adipose_Visceral_Omentum	Female	-0.91	0.419
ENSG00000173068	BNC2	intron	9	16552765	16582983	Adipose_Visceral_Omentum	Distal	-0.81	0.419
ENSG00000183077	AFMID	intron	17	78202751	78206911	Adipose_Subcutaneous	Distal	-0.99	0.419
ENSG00000215440	NPEPL1	intron	20	58705403	58705498	Adipose_Subcutaneous	Rectal	0.8	0.419
ENSG00000114698	PLSCR4	intron	3	146223777	146250960	Adipose_Visceral_Omentum	Male	-0.49	0.419
ENSG00000196187	TMEM63A	intron	1	225855940	225856911	Cells_EBV-transformed_lymphocytes	Male	-0.81	0.419
ENSG00000104231	ZFAND1	intron	8	81718224	81721249	Cells_EBV-transformed_lymphocytes	Overall	0.11	0.419
ENSG00000163531	NFASC	intron	1	204986114	204987418	Adipose_Visceral_Omentum	Rectal	0.81	0.419
ENSG00000162511	LAPTM5	intron	1	30742549	30757659	Adipose_Subcutaneous	Distal	-1.19	0.419
ENSG00000185324	CDK10	intron	16	89694232	89694428	Adipose_Subcutaneous	Female	-0.81	0.419
ENSG00000229153	EPHA1-AS1	intron	7	143495396	143495966	Whole_Blood	Overall	0.81	0.419
ENSG00000196689	TRPV1	intron	17	3592383	3608427	Adipose_Subcutaneous	Female	-0.94	0.419
ENSG00000197417	SHPK	intron	17	3592383	3608427	Adipose_Subcutaneous	Female	-0.94	0.419
ENSG00000150403	TMCO3	intron	13	113500149	113501752	Cells_EBV-transformed_lymphocytes	Female	-1.34	0.419
ENSG00000237037	NDUFA6-DT	intron	22	42132190	42132370	Adipose_Subcutaneous	Male	0.81	0.419
ENSG00000165568	AKR1E2	intron	10	4837581	4842421	Adipose_Visceral_Omentum	Overall	0.8	0.419
ENSG00000077235	GTF3C1	intron	16	27463592	27464320	Adipose_Subcutaneous	Proximal	-1.05	0.419
ENSG00000180376	CCDC66	intron	3	56572428	56592970	Cells_EBV-transformed_lymphocytes	Male	-0.81	0.419
ENSG00000142208	AKT1	intron	14	104792722	104794119	Adipose_Visceral_Omentum	Female	-0.88	0.419
ENSG00000257727	CNPY2	intron	12	56315242	56315907	Colon_Sigmoid	Overall	0.81	0.419
		intron	2	148021684	148041206	Cells_EBV-transformed_lymphocytes	Female	-0.81	0.419
ENSG00000066427	ATXN3	intron	14	92096137	92096674	Adipose_Subcutaneous	Distal	0.27	0.419
ENSG00000080947	CROCCP3	intron	1	16476504	16476930	Adipose_Visceral_Omentum	Distal	-0.81	0.419
ENSG00000112739	PRPF4B	intron	6	4055676	4056321	Adipose_Subcutaneous	Colon	0.81	0.419
ENSG00000122033	MTIF3	intron	13	27445156	27450509	Adipose_Subcutaneous	Distal	0.81	0.419
ENSG00000132604	TERF2	intron	16	69368482	69370483	Colon_Sigmoid	Overall	0.81	0.419
ENSG00000137343	ATAT1	intron	6	30643011	30645895	Cells_EBV-transformed_lymphocytes	Colon	-0.27	0.419
ENSG00000172890	NADSYN1	intron	11	71474526	71476445	Cells_EBV-transformed_lymphocytes	Proximal	-0.81	0.419
ENSG00000215041	NEURL4	intron	17	7327009	7327440	Adipose_Subcutaneous	Overall	-0.81	0.419
ENSG00000257698	GIHCG	intron	12	57935553	57935839	Cells_EBV-transformed_lymphocytes	Female	0.81	0.419
ENSG00000257727	CNPY2	intron	12	56315242	56315821	Colon_Sigmoid	Overall	-0.81	0.419
ENSG00000257727	CNPY2	intron	12	56315242	56315878	Adipose_Visceral_Omentum	Overall	0.81	0.419
ENSG00000112079	STK38	intron	6	36540204	36547190	Cells_EBV-transformed_lymphocytes	Rectal	-0.81	0.419
ENSG00000115840	SLC25A12	intron	2	171834056	171834727	Adipose_Visceral_Omentum	Rectal	0.98	0.419
ENSG00000266931	AC092651.2	intron	2	87052992	87055658	Adipose_Subcutaneous	Overall	-0.81	0.419
ENSG00000166313	APBB1	intron	11	6395701	6395786	Adipose_Visceral_Omentum	Distal	0.8	0.419
ENSG00000139737	SLAIN1	intron	13	77746855	77753203	Adipose_Subcutaneous	Rectal	-0.81	0.419
ENSG00000182134	TDRKH	intron	1	151774227	151774413	Adipose_Subcutaneous	Distal	0.81	0.419
ENSG00000205559	CHKB-DT	intron	22	50583323	50583598	Adipose_Subcutaneous	Female	0.72	0.419
ENSG00000109689	STIM2	intron	4	26999347	27002217	Adipose_Subcutaneous	Male	-0.51	0.419
		intron	8	81714039	81714599	Cells_EBV-transformed_lymphocytes	Male	0.81	0.419
ENSG00000110514	MADD	intron	11	47308699	47309281	Colon_Transverse	Overall	0.81	0.419
ENSG00000128284	APOL3	intron	22	36145599	36160669	Adipose_Visceral_Omentum	Proximal	1.03	0.419
		intron	16	57026536	57028072	Cells_EBV-transformed_lymphocytes	Colon	0.81	0.419
		intron	17	14159947	14182021	Cells_EBV-transformed_lymphocytes	Female	-0.81	0.419
		intron	5	180795875	180803813	Cells_EBV-transformed_lymphocytes	Male	-0.81	0.419
ENSG00000005020	SKAP2	intron	7	26854890	26864363	Adipose_Visceral_Omentum	Distal	-0.81	0.419
ENSG00000006695	COX10	intron	17	14159947	14191989	Cells_EBV-transformed_lymphocytes	Female	0	0.419
ENSG00000010803	SCMH1	intron	1	41151684	41152599	Adipose_Subcutaneous	Colon	0.81	0.419
ENSG00000010803	SCMH1	intron	1	41151684	41159725	Adipose_Subcutaneous	Colon	-0.81	0.419
ENSG00000010803	SCMH1	intron	1	41152741	41159725	Adipose_Visceral_Omentum	Colon	0.81	0.419
ENSG00000064309	CDON	intron	11	125981329	125983872	Colon_Sigmoid	Overall	-0.81	0.419
ENSG00000065665	SEC61A2	intron	10	12149961	12155778	Cells_EBV-transformed_lymphocytes	Proximal	-0.81	0.419
ENSG00000079134	THOC1	intron	18	226901	244302	Adipose_Visceral_Omentum	Rectal	-0.27	0.419
ENSG00000110274	CEP164	intron	11	117390908	117390999	Adipose_Subcutaneous	Proximal	-0.81	0.419
ENSG00000110274	CEP164	intron	11	117391215	117392226	Adipose_Subcutaneous	Proximal	0.81	0.419
ENSG00000137710	RDX	intron	11	110258189	110263960	Cells_EBV-transformed_lymphocytes	Colon	0.81	0.419
ENSG00000141994	DUS3L	intron	19	5785791	5786467	Cells_EBV-transformed_lymphocytes	Rectal	-0.81	0.419
ENSG00000144711	IQSEC1	intron	3	12941865	12967387	Adipose_Visceral_Omentum	Colon	-0.81	0.419
ENSG00000145545	SRD5A1	intron	5	6652008	6656078	Adipose_Subcutaneous	Distal	0.81	0.419
ENSG00000151575	TEX9	intron	15	56373504	56383952	Adipose_Visceral_Omentum	Overall	0.81	0.419
ENSG00000154240	CEP112	intron	17	66066877	66069915	Adipose_Subcutaneous	Rectal	0.81	0.419
ENSG00000167757	KLK11	intron	19	51025666	51026538	Adipose_Visceral_Omentum	Female	0.81	0.419
ENSG00000167962	ZNF598	intron	16	2002423	2002521	Adipose_Subcutaneous	Proximal	0	0.419
ENSG00000167962	ZNF598	intron	16	2002453	2002521	Adipose_Visceral_Omentum	Proximal	0	0.419
ENSG00000176261	ZBTB8OS	intron	1	32621948	32627508	Adipose_Subcutaneous	Female	0.81	0.419
ENSG00000105726	ATP13A1	intron	19	19659791	19659898	Cells_EBV-transformed_lymphocytes	Male	0.13	0.419
ENSG00000170949	ZNF160	intron	19	53086109	53086262	Adipose_Visceral_Omentum	Male	0.8	0.419
ENSG00000101146	RAE1	intron	20	57374801	57378013	Colon_Sigmoid	Overall	-0.81	0.419
ENSG00000129353	SLC44A2	intron	19	10602561	10626253	Adipose_Visceral_Omentum	Proximal	-0.75	0.419
ENSG00000104866	PPP1R37	intron	19	45093527	45140236	Cells_EBV-transformed_lymphocytes	Distal	-0.31	0.419
ENSG00000122481	RWDD3	intron	1	95234315	95246542	Adipose_Subcutaneous	Male	0.04	0.419
ENSG00000026103	FAS	intron	10	89010815	89011999	Cells_EBV-transformed_lymphocytes	Colon	-1.08	0.419
ENSG00000102699	PARP4	intron	13	24482288	24484653	Adipose_Subcutaneous	Proximal	-0.81	0.419
ENSG00000170525	PFKFB3	intron	10	6224213	6224506	Adipose_Visceral_Omentum	Distal	0.8	0.419
ENSG00000215244	LINC02649	intron	10	6224213	6224506	Adipose_Visceral_Omentum	Distal	0.8	0.419
ENSG00000119596	YLPM1	intron	14	74818314	74821057	Adipose_Visceral_Omentum	Overall	0.81	0.419
		intron	3	72092474	72099904	Cells_EBV-transformed_lymphocytes	Proximal	-0.81	0.419
ENSG00000126878	AIF1L	intron	9	131106265	131111597	Adipose_Visceral_Omentum	Rectal	0.81	0.419
ENSG00000155366	RHOC	intron	1	112705123	112707078	Adipose_Subcutaneous	Colon	-0.45	0.419
ENSG00000163482	STK36	intron	2	218672365	218672741	Cells_EBV-transformed_lymphocytes	Overall	-0.8	0.419
ENSG00000156414	TDRD9	intron	14	104049680	104051981	Colon_Transverse	Overall	-0.76	0.419
ENSG00000166183	ASPG	intron	14	104049680	104051981	Colon_Transverse	Overall	-0.76	0.419
ENSG00000107263	RAPGEF1	intron	9	131594906	131596298	Colon_Sigmoid	Overall	0.11	0.419
ENSG00000257337	TNS2-AS1	intron	12	53040263	53045600	Adipose_Visceral_Omentum	Overall	0.33	0.419
ENSG00000214941	ZSWIM7	intron	17	15993778	15999506	Adipose_Visceral_Omentum	Proximal	0.81	0.419
ENSG00000106348	IMPDH1	intron	7	128409484	128409756	Cells_EBV-transformed_lymphocytes	Colon	1.15	0.419
ENSG00000249859	PVT1	intron	8	127998359	128009590	Cells_EBV-transformed_lymphocytes	Rectal	0.8	0.419
ENSG00000134058	CDK7	intron	5	69235453	69252418	Adipose_Subcutaneous	Rectal	1.11	0.419
ENSG00000124523	SIRT5	intron	6	13591894	13595477	Adipose_Subcutaneous	Proximal	1.23	0.419
ENSG00000134802	SLC43A3	intron	11	57410121	57414615	Cells_EBV-transformed_lymphocytes	Rectal	0.81	0.419
ENSG00000137474	MYO7A	intron	11	77204229	77205462	Adipose_Subcutaneous	Rectal	0.81	0.419
		intron	1	40306401	40307446	Cells_EBV-transformed_lymphocytes	Male	0.81	0.419
		intron	17	16926963	16927678	Cells_EBV-transformed_lymphocytes	Distal	-0.81	0.419
		intron	8	692313	692478	Cells_EBV-transformed_lymphocytes	Male	-0.81	0.419
		intron	9	136463601	136463679	Cells_EBV-transformed_lymphocytes	Rectal	-0.81	0.419
ENSG00000005059	MCUB	intron	4	109682742	109684443	Cells_EBV-transformed_lymphocytes	Rectal	0.81	0.419
ENSG00000010327	STAB1	intron	3	52520698	52520809	Adipose_Subcutaneous	Colon	0	0.419
ENSG00000049089	COL9A2	intron	1	40306187	40307446	Cells_EBV-transformed_lymphocytes	Male	-0.81	0.419
ENSG00000059145	UNKL	intron	16	1403344	1413846	Cells_EBV-transformed_lymphocytes	Proximal	0.81	0.419
ENSG00000070214	SLC44A1	intron	9	105299309	105299743	Cells_EBV-transformed_lymphocytes	Overall	-0.81	0.419
ENSG00000074935	TUBE1	intron	6	112076112	112076322	Adipose_Subcutaneous	Distal	-0.81	0.419
ENSG00000074935	TUBE1	intron	6	112076474	112079633	Adipose_Visceral_Omentum	Distal	0.27	0.419
ENSG00000074935	TUBE1	intron	6	112076509	112079633	Adipose_Subcutaneous	Distal	0	0.419
ENSG00000079432	CIC	intron	19	42289406	42289848	Adipose_Visceral_Omentum	Overall	0.81	0.419
ENSG00000082014	SMARCD3	intron	7	151242603	151242721	Adipose_Visceral_Omentum	Colon	0.81	0.419
ENSG00000091073	DTX2	intron	7	76504445	76505374	Adipose_Subcutaneous	Overall	-0.81	0.419
ENSG00000105298	CACTIN	intron	19	3624162	3626596	Cells_EBV-transformed_lymphocytes	Proximal	-0.27	0.419
ENSG00000106733	NMRK1	intron	9	75077207	75077490	Adipose_Visceral_Omentum	Colon	-0.81	0.419
ENSG00000106733	NMRK1	intron	9	75077580	75078326	Adipose_Visceral_Omentum	Colon	0.81	0.419
ENSG00000110172	CHORDC1	intron	11	90206272	90210536	Adipose_Subcutaneous	Colon	0.81	0.419
ENSG00000125755	SYMPK	intron	19	45854585	45863058	Cells_EBV-transformed_lymphocytes	Colon	-0.81	0.419
ENSG00000126107	HECTD3	intron	1	45003960	45004060	Adipose_Subcutaneous	Colon	0.81	0.419
ENSG00000128438	TBC1D27P	intron	17	16926140	16926424	Cells_EBV-transformed_lymphocytes	Distal	-0.81	0.419
ENSG00000136141	LRCH1	intron	13	46723330	46728847	Adipose_Subcutaneous	Proximal	0.81	0.419
ENSG00000142102	PGGHG	intron	11	292677	292886	Cells_EBV-transformed_lymphocytes	Female	0.81	0.419
ENSG00000142102	PGGHG	intron	11	292997	293068	Adipose_Visceral_Omentum	Female	0.81	0.419
ENSG00000142102	PGGHG	intron	11	293502	293574	Adipose_Visceral_Omentum	Female	0.81	0.419
ENSG00000142102	PGGHG	intron	11	293925	294099	Adipose_Subcutaneous	Colon	-0.81	0.419
ENSG00000156299	TIAM1	intron	21	31154426	31160445	Adipose_Subcutaneous	Rectal	-0.81	0.419
ENSG00000161091	MFSD12	intron	19	3551194	3557106	Adipose_Visceral_Omentum	Proximal	-0.81	0.419
ENSG00000164253	WDR41	intron	5	77440997	77453817	Adipose_Subcutaneous	Female	-0.81	0.419
ENSG00000164828	SUN1	intron	7	843520	851384	Adipose_Visceral_Omentum	Female	0.81	0.419
ENSG00000165501	LRR1	intron	14	49600697	49602370	Adipose_Visceral_Omentum	Colon	-0.81	0.419
ENSG00000248408	LINC02469	intron	4	79606956	79611069	Adipose_Visceral_Omentum	Distal	-0.81	0.419
ENSG00000177595	PIDD1	intron	11	804463	805616	Adipose_Visceral_Omentum	Rectal	0.8	0.419
ENSG00000165392	WRN	intron	8	31125000	31132365	Adipose_Visceral_Omentum	Overall	-0.8	0.419
ENSG00000134375	TIMM17A	intron	1	201963744	201965433	Adipose_Visceral_Omentum	Distal	0.81	0.419
ENSG00000068781	STON1-GTF2A1L	intron	2	48671680	48679335	Colon_Transverse	Overall	0.81	0.419
ENSG00000242441	GTF2A1L	intron	2	48671680	48679335	Colon_Transverse	Overall	0.81	0.419
ENSG00000103121	CMC2	intron	16	80997429	81006734	Adipose_Subcutaneous	Distal	0.44	0.419
ENSG00000239650	GUSBP4	intron	6	57913042	57919784	Adipose_Visceral_Omentum	Male	0.81	0.419
ENSG00000058063	ATP11B	intron	3	182902566	182913861	Adipose_Subcutaneous	Rectal	0.81	0.419
		intron	21	17818325	17819303	Cells_EBV-transformed_lymphocytes	Distal	0.81	0.419
ENSG00000110934	BIN2	intron	12	51288188	51291591	Whole_Blood	Overall	0.81	0.419
ENSG00000215126	ZNG1F	intron	9	41162377	41165001	Cells_EBV-transformed_lymphocytes	Colon	-0.81	0.419
ENSG00000215126	ZNG1F	intron	9	41165087	41166784	Adipose_Visceral_Omentum	Colon	0.81	0.419
ENSG00000178209	PLEC	intron	8	143922395	143926784	Colon_Sigmoid	Overall	0.48	0.419
ENSG00000127586	CHTF18	intron	16	788756	788931	Adipose_Subcutaneous	Female	-0.21	0.419
ENSG00000064313	TAF2	intron	8	119745036	119746705	Adipose_Subcutaneous	Female	0.27	0.419
ENSG00000088280	ASAP3	intron	1	23441211	23441387	Adipose_Visceral_Omentum	Colon	0.8	0.419
ENSG00000088280	ASAP3	intron	1	23441217	23441387	Adipose_Visceral_Omentum	Colon	-0.8	0.419
ENSG00000090487	SPG21	intron	15	64965460	64969255	Colon_Sigmoid	Overall	0.27	0.419
ENSG00000166435	XRRA1	intron	11	74852082	74906239	Adipose_Subcutaneous	Proximal	-0.81	0.419
		intron	1	37703347	37704120	Cells_EBV-transformed_lymphocytes	Colon	0.81	0.419
ENSG00000071564	TCF3	intron	19	1650287	1652300	Adipose_Subcutaneous	Female	-0.81	0.419
ENSG00000071564	TCF3	intron	19	1650290	1652300	Adipose_Subcutaneous	Female	0.81	0.419
ENSG00000085662	AKR1B1	intron	7	134447381	134447980	Adipose_Subcutaneous	Female	0.81	0.419
ENSG00000088367	EPB41L1	intron	20	36194360	36195329	Adipose_Subcutaneous	Rectal	0.81	0.419
ENSG00000100162	CENPM	intron	22	41939196	41940139	Cells_EBV-transformed_lymphocytes	Female	-0.81	0.419
ENSG00000106560	GIMAP2	intron	7	150687095	150692315	Cells_EBV-transformed_lymphocytes	Distal	-0.81	0.419
ENSG00000111087	GLI1	intron	12	57468224	57469431	Adipose_Subcutaneous	Distal	0	0.419
ENSG00000112769	LAMA4	intron	6	112158880	112165160	Adipose_Subcutaneous	Proximal	0.81	0.419
ENSG00000113621	TXNDC15	intron	5	134888182	134893492	Adipose_Subcutaneous	Male	0.27	0.419
ENSG00000120278	PLEKHG1	intron	6	150734092	150751290	Adipose_Subcutaneous	Distal	0.81	0.419
ENSG00000122591	HYCC1	intron	7	22964531	22976210	Cells_EBV-transformed_lymphocytes	Male	-0.81	0.419
ENSG00000126870	DYNC2I1	intron	7	158902595	158905166	Adipose_Visceral_Omentum	Distal	-0.81	0.419
ENSG00000132199	ENOSF1	intron	18	678737	683246	Adipose_Visceral_Omentum	Male	-0.81	0.419
ENSG00000134690	CDCA8	intron	1	37703347	37705441	Cells_EBV-transformed_lymphocytes	Colon	-0.81	0.419
ENSG00000137959	IFI44L	intron	1	78620571	78635337	Adipose_Subcutaneous	Rectal	-0.81	0.419
ENSG00000162604	TM2D1	intron	1	61694770	61700934	Colon_Transverse	Overall	0.54	0.419
ENSG00000166435	XRRA1	intron	11	74851203	74906239	Cells_EBV-transformed_lymphocytes	Proximal	0.81	0.419
ENSG00000166435	XRRA1	intron	11	74852082	74859158	Adipose_Subcutaneous	Proximal	-0.81	0.419
ENSG00000166685	COG1	intron	17	73197081	73197226	Adipose_Visceral_Omentum	Colon	0.81	0.419
ENSG00000167363	FN3K	intron	17	82741393	82748855	Adipose_Visceral_Omentum	Proximal	0.81	0.419
ENSG00000168427	KLHL30	intron	2	238141528	238142799	Colon_Sigmoid	Overall	0.81	0.419
ENSG00000179532	DNHD1	intron	11	6544671	6544792	Adipose_Visceral_Omentum	Colon	0	0.419
ENSG00000213203	GIMAP1	intron	7	150687095	150692315	Cells_EBV-transformed_lymphocytes	Distal	-0.81	0.419
ENSG00000242268	LINC02082	intron	3	168903540	168908287	Adipose_Visceral_Omentum	Overall	0.81	0.419
ENSG00000231389	HLA-DPA1	intron	6	33065347	33069019	Adipose_Visceral_Omentum	Proximal	0.81	0.419
ENSG00000054611	TBC1D22A	intron	22	46762848	46792520	Adipose_Visceral_Omentum	Male	0.59	0.419
		intron	5	477975	479866	Cells_EBV-transformed_lymphocytes	Rectal	0.81	0.419
ENSG00000125450	NUP85	intron	17	75215823	75216311	Adipose_Subcutaneous	Distal	0.81	0.419
ENSG00000183648	NDUFB1	intron	14	92121399	92121642	Adipose_Visceral_Omentum	Rectal	0.25	0.419
ENSG00000107736	CDH23	intron	10	71679492	71682445	Adipose_Subcutaneous	Female	0.81	0.419
ENSG00000166377	ATP9B	intron	18	79374101	79377247	Adipose_Visceral_Omentum	Female	0.81	0.419
ENSG00000187260	WDR86	intron	7	151409053	151409427	Adipose_Visceral_Omentum	Female	0.81	0.419
ENSG00000089094	KDM2B	intron	12	121443030	121443680	Adipose_Visceral_Omentum	Proximal	0.8	0.419
ENSG00000168936	TMEM129	intron	4	1718626	1720915	Adipose_Visceral_Omentum	Proximal	-0.81	0.419
ENSG00000178222	RNF212	intron	4	1056503	1058321	Adipose_Subcutaneous	Proximal	0.8	0.419
ENSG00000151929	BAG3	intron	10	119672656	119676467	Cells_EBV-transformed_lymphocytes	Male	-0.16	0.419
ENSG00000013573	DDX11	intron	12	31084669	31084798	Adipose_Visceral_Omentum	Colon	-0.81	0.419
ENSG00000162433	AK4	intron	1	65147665	65148278	Cells_EBV-transformed_lymphocytes	Female	-0.3	0.419
ENSG00000149743	TRPT1	intron	11	64225580	64225786	Cells_EBV-transformed_lymphocytes	Overall	-0.8	0.419
ENSG00000154710	RABGEF1	intron	7	66668913	66669230	Adipose_Visceral_Omentum	Colon	-0.81	0.419
ENSG00000226824	AC006001.2	intron	7	66668913	66669230	Adipose_Visceral_Omentum	Colon	-0.81	0.419
ENSG00000173041	ZNF680	intron	7	64544432	64562925	Adipose_Subcutaneous	Proximal	0.08	0.419
ENSG00000158555	GDPD5	intron	11	75477795	75490237	Adipose_Visceral_Omentum	Distal	0.57	0.419
ENSG00000103723	AP3B2	intron	15	82664943	82665457	Whole_Blood	Overall	0.81	0.419
		intron	1	28592744	28593694	Cells_EBV-transformed_lymphocytes	Colon	-0.81	0.419
		intron	9	100241556	100242570	Cells_EBV-transformed_lymphocytes	Rectal	-0.81	0.419
ENSG00000048405	ZNF800	intron	7	127375034	127377186	Adipose_Subcutaneous	Proximal	0.81	0.419
ENSG00000060339	CCAR1	intron	10	68737048	68737845	Adipose_Subcutaneous	Overall	-0.81	0.419
ENSG00000106397	PLOD3	intron	7	101206904	101207578	Adipose_Subcutaneous	Rectal	0.81	0.419
ENSG00000112893	MAN2A1	intron	5	109729513	109755329	Adipose_Subcutaneous	Colon	-0.81	0.419
ENSG00000128595	CALU	intron	7	128748804	128758871	Adipose_Subcutaneous	Colon	-0.81	0.419
ENSG00000131459	GFPT2	intron	5	180317058	180318793	Adipose_Subcutaneous	Overall	-0.81	0.419
ENSG00000134152	KATNBL1	intron	15	34145252	34145398	Cells_EBV-transformed_lymphocytes	Male	-0.27	0.419
ENSG00000138036	DYNC2LI1	intron	2	43774146	43776782	Adipose_Visceral_Omentum	Rectal	0.81	0.419
ENSG00000142949	PTPRF	intron	1	43620992	43621097	Colon_Sigmoid	Overall	-0.81	0.419
ENSG00000146729	NIPSNAP2	intron	7	55978265	55981473	Adipose_Visceral_Omentum	Male	0.81	0.419
ENSG00000155629	PIK3AP1	intron	10	96604049	96616639	Cells_EBV-transformed_lymphocytes	Colon	0.81	0.419
ENSG00000156219	ART3	intron	4	76103969	76112386	Adipose_Subcutaneous	Proximal	-0.81	0.419
ENSG00000157110	RBPMS	intron	8	30544624	30547292	Adipose_Subcutaneous	Proximal	0.81	0.419
ENSG00000166377	ATP9B	intron	18	79375426	79377247	Adipose_Subcutaneous	Female	-0.81	0.419
ENSG00000168487	BMP1	intron	8	22177139	22177852	Adipose_Visceral_Omentum	Distal	-0.81	0.419
ENSG00000168807	SNTB2	intron	16	69284244	69299590	Cells_EBV-transformed_lymphocytes	Overall	-0.81	0.419
ENSG00000175711	B3GNTL1	intron	17	82947122	82956695	Adipose_Subcutaneous	Colon	-0.81	0.419
ENSG00000181513	ACBD4	intron	17	45139160	45142577	Adipose_Visceral_Omentum	Male	-0.81	0.419
ENSG00000185359	HGS	intron	17	81691571	81693503	Adipose_Subcutaneous	Distal	0.81	0.419
ENSG00000196535	MYO18A	intron	17	29121211	29121547	Cells_EBV-transformed_lymphocytes	Male	0.27	0.419
ENSG00000205930	C21orf62-AS1	intron	21	32788701	32796939	Colon_Sigmoid	Overall	0.81	0.419
ENSG00000229852	KHDC1-AS1	intron	6	73270527	73275767	Cells_EBV-transformed_lymphocytes	Rectal	-0.81	0.419
ENSG00000246263	UBR5-DT	intron	8	102239700	102244005	Cells_EBV-transformed_lymphocytes	Rectal	0.81	0.419
ENSG00000242779	ZNF702P	intron	19	52970842	52980892	Adipose_Visceral_Omentum	Overall	0.97	0.419
ENSG00000028203	VEZT	intron	12	95217886	95251940	Adipose_Visceral_Omentum	Distal	1.11	0.419
ENSG00000196510	ANAPC7	intron	12	110377617	110377705	Adipose_Visceral_Omentum	Rectal	-0.55	0.419
ENSG00000128944	KNSTRN	intron	15	40391554	40391949	Cells_EBV-transformed_lymphocytes	Male	0.81	0.419
ENSG00000103671	TRIP4	intron	15	64414211	64418541	Adipose_Subcutaneous	Female	-1.11	0.419
ENSG00000124532	MRS2	intron	6	24418236	24418371	Adipose_Subcutaneous	Rectal	0.84	0.419
ENSG00000155975	VPS37A	intron	8	17247369	17265907	Adipose_Visceral_Omentum	Female	-0.7	0.419
ENSG00000110906	KCTD10	intron	12	109458184	109460636	Adipose_Subcutaneous	Rectal	0.81	0.419
ENSG00000083457	ITGAE	intron	17	3720402	3723288	Adipose_Subcutaneous	Male	-1.35	0.419
ENSG00000125450	NUP85	intron	17	75216500	75218185	Adipose_Subcutaneous	Distal	0.81	0.419
ENSG00000120910	PPP3CC	intron	8	22475624	22477647	Adipose_Visceral_Omentum	Colon	0.8	0.419
ENSG00000106305	AIMP2	intron	7	6010771	6015146	Adipose_Subcutaneous	Male	1.27	0.419
ENSG00000104231	ZFAND1	intron	8	81717288	81718182	Adipose_Subcutaneous	Male	1.13	0.419
ENSG00000156414	TDRD9	intron	14	104049937	104051981	Colon_Sigmoid	Overall	1.13	0.419
ENSG00000166183	ASPG	intron	14	104049937	104051981	Colon_Sigmoid	Overall	1.13	0.419
ENSG00000172845	SP3	intron	2	173907965	173913070	Adipose_Subcutaneous	Overall	-0.81	0.419
		intron	2	173907965	173910165	Cells_EBV-transformed_lymphocytes	Overall	-0.81	0.419
ENSG00000072609	CHFR	intron	12	132853573	132856487	Adipose_Subcutaneous	Overall	0.81	0.419
ENSG00000082212	ME2	intron	18	50932360	50939570	Adipose_Subcutaneous	Male	-0.81	0.419
ENSG00000085788	DDHD2	intron	8	38245950	38247713	Cells_EBV-transformed_lymphocytes	Overall	0.81	0.419
ENSG00000091127	PUS7	intron	7	105495253	105502420	Adipose_Subcutaneous	Overall	0.81	0.419
ENSG00000104522	GFUS	intron	8	143614453	143614787	Adipose_Visceral_Omentum	Female	0.81	0.419
ENSG00000106351	AGFG2	intron	7	100553500	100554093	Adipose_Visceral_Omentum	Proximal	0	0.419
ENSG00000106829	TLE4	intron	9	79627448	79652590	Adipose_Visceral_Omentum	Proximal	-0.27	0.419
ENSG00000111424	VDR	intron	12	47865177	47878968	Cells_EBV-transformed_lymphocytes	Colon	-0.81	0.419
ENSG00000125818	PSMF1	intron	20	1164476	1165029	Adipose_Subcutaneous	Colon	0.81	0.419
ENSG00000125818	PSMF1	intron	20	1164476	1166227	Adipose_Subcutaneous	Colon	-0.81	0.419
ENSG00000138162	TACC2	intron	10	122211708	122215391	Adipose_Subcutaneous	Distal	0	0.419
ENSG00000154639	CXADR	intron	21	17559131	17560702	Adipose_Visceral_Omentum	Distal	-0.81	0.419
ENSG00000157216	SSBP3	intron	1	54257186	54281438	Adipose_Visceral_Omentum	Male	-0.27	0.419
ENSG00000162482	AKR7A3	intron	1	19284785	19285888	Adipose_Subcutaneous	Male	0.81	0.419
ENSG00000166377	ATP9B	intron	18	79126375	79143802	Adipose_Subcutaneous	Distal	0	0.419
ENSG00000166912	MTMR10	intron	15	30954893	30958863	Adipose_Visceral_Omentum	Male	-0.81	0.419
ENSG00000172889	EGFL7	intron	9	136668362	136668557	Adipose_Subcutaneous	Distal	-0.81	0.419
ENSG00000173535	TNFRSF10C	intron	8	23111825	23114657	Adipose_Visceral_Omentum	Rectal	0.81	0.419
ENSG00000188321	ZNF559	intron	19	9337858	9338494	Adipose_Visceral_Omentum	Overall	0.81	0.419
ENSG00000188629	ZNF177	intron	19	9337858	9338494	Adipose_Visceral_Omentum	Overall	0.81	0.419
ENSG00000197497	ZNF665	intron	19	53175571	53182884	Cells_EBV-transformed_lymphocytes	Rectal	0.81	0.419
ENSG00000198873	GRK5	intron	10	119443752	119448123	Cells_EBV-transformed_lymphocytes	Colon	-0.81	0.419
ENSG00000204104	TRAF3IP1	intron	2	238334035	238347455	Adipose_Visceral_Omentum	Proximal	0.81	0.419
ENSG00000213123	DYNLT2B	intron	3	196316231	196318036	Adipose_Visceral_Omentum	Colon	0.81	0.419
ENSG00000213123	DYNLT2B	intron	3	196316231	196318040	Adipose_Visceral_Omentum	Colon	-0.81	0.419
ENSG00000214212	C19orf38	intron	19	10858343	10859915	Adipose_Subcutaneous	Proximal	0.81	0.419
ENSG00000214941	ZSWIM7	intron	17	15993778	15999503	Adipose_Subcutaneous	Proximal	0.81	0.419
ENSG00000214941	ZSWIM7	intron	17	15993778	15999519	Cells_EBV-transformed_lymphocytes	Proximal	-0.81	0.419
ENSG00000214941	ZSWIM7	intron	17	15993778	15999660	Adipose_Subcutaneous	Proximal	0.81	0.419
ENSG00000166454	ATMIN	intron	16	81036206	81041356	Adipose_Subcutaneous	Proximal	0.89	0.42
ENSG00000179134	SAMD4B	intron	19	39354066	39356689	Adipose_Visceral_Omentum	Colon	1.23	0.42
ENSG00000214293	APTR	intron	7	77659318	77661198	Adipose_Subcutaneous	Proximal	0.81	0.42
ENSG00000079819	EPB41L2	intron	6	130867581	130869563	Adipose_Visceral_Omentum	Colon	-0.8	0.42
ENSG00000088888	MAVS	intron	20	3864788	3865683	Adipose_Subcutaneous	Female	0.8	0.42
ENSG00000274070	CASTOR2	intron	7	75024534	75024634	Adipose_Subcutaneous	Distal	-0.81	0.42
ENSG00000148300	REXO4	intron	9	133414833	133417620	Adipose_Visceral_Omentum	Proximal	-0.8	0.42
ENSG00000138750	NUP54	intron	4	76131284	76132523	Cells_EBV-transformed_lymphocytes	Distal	0.91	0.42
ENSG00000175354	PTPN2	intron	18	12821425	12824023	Adipose_Visceral_Omentum	Colon	-1.19	0.42
		intron	11	126276246	126276394	Cells_EBV-transformed_lymphocytes	Overall	0.81	0.42
ENSG00000050405	LIMA1	intron	12	50206068	50213140	Adipose_Subcutaneous	Distal	0.81	0.42
ENSG00000076356	PLXNA2	intron	1	208060837	208079260	Adipose_Subcutaneous	Overall	-0.81	0.42
ENSG00000101004	NINL	intron	20	25496803	25498210	Adipose_Subcutaneous	Distal	-0.81	0.42
ENSG00000103335	PIEZO1	intron	16	88720745	88721166	Adipose_Visceral_Omentum	Colon	0.81	0.42
ENSG00000110074	FOXRED1	intron	11	126275021	126275327	Adipose_Visceral_Omentum	Overall	-0.81	0.42
ENSG00000110713	NUP98	intron	11	3712728	3713818	Cells_EBV-transformed_lymphocytes	Rectal	0.81	0.42
ENSG00000110713	NUP98	intron	11	3712808	3713818	Adipose_Visceral_Omentum	Rectal	-0.81	0.42
ENSG00000115761	NOL10	intron	2	10682069	10684567	Adipose_Visceral_Omentum	Colon	0	0.42
ENSG00000133247	KMT5C	intron	19	55339957	55341794	Cells_EBV-transformed_lymphocytes	Male	0.81	0.42
ENSG00000136002	ARHGEF4	intron	2	131035836	131038853	Adipose_Visceral_Omentum	Female	0.81	0.42
ENSG00000140740	UQCRC2	intron	16	21976243	21980547	Adipose_Visceral_Omentum	Distal	-0.81	0.42
ENSG00000140740	UQCRC2	intron	16	21979251	21980547	Adipose_Visceral_Omentum	Distal	0.81	0.42
ENSG00000150093	ITGB1	intron	10	32901635	32906465	Adipose_Subcutaneous	Male	-0.81	0.42
ENSG00000164924	YWHAZ	intron	8	100948900	100952850	Adipose_Visceral_Omentum	Female	0.81	0.42
ENSG00000164961	WASHC5	intron	8	125082467	125083113	Adipose_Subcutaneous	Male	0.81	0.42
ENSG00000188001	TPRG1	intron	3	189100204	189121662	Adipose_Subcutaneous	Proximal	-0.81	0.42
ENSG00000196739	COL27A1	intron	9	114275768	114282277	Adipose_Visceral_Omentum	Male	-0.81	0.42
ENSG00000197345	MRPL21	intron	11	68900605	68903723	Adipose_Subcutaneous	Colon	-0.81	0.42
ENSG00000090857	PDPR	intron	16	70114440	70114821	Cells_EBV-transformed_lymphocytes	Rectal	0.81	0.42
ENSG00000113296	THBS4	intron	5	80073327	80074265	Adipose_Subcutaneous	Colon	-0.81	0.42
ENSG00000143995	MEIS1	intron	2	66567592	66568667	Adipose_Visceral_Omentum	Overall	-0.81	0.42
ENSG00000162869	PPP1R21	intron	2	48505857	48507269	Cells_EBV-transformed_lymphocytes	Proximal	-0.8	0.42
ENSG00000054523	KIF1B	intron	1	10337203	10337371	Adipose_Subcutaneous	Overall	-0.48	0.42
ENSG00000135587	SMPD2	intron	6	109441628	109441960	Adipose_Subcutaneous	Overall	0.69	0.42
ENSG00000187609	EXD3	intron	9	137373072	137373426	Adipose_Visceral_Omentum	Distal	0.81	0.42
ENSG00000087111	PIGS	intron	17	28560191	28563431	Colon_Sigmoid	Overall	-0.36	0.42
ENSG00000163138	PACRGL	intron	4	20704814	20713432	Colon_Sigmoid	Overall	0.81	0.42
ENSG00000185404	SP140L	intron	2	230396798	230400127	Adipose_Subcutaneous	Distal	0.81	0.42
ENSG00000166261	ZNF202	intron	11	123730985	123741549	Adipose_Subcutaneous	Female	0.8	0.42
ENSG00000163633	C4orf36	intron	4	86888275	86891456	Adipose_Visceral_Omentum	Female	0.02	0.42
ENSG00000226232	NPIPB14P	intron	16	69990683	69992911	Adipose_Visceral_Omentum	Proximal	-0.79	0.42
ENSG00000215041	NEURL4	intron	17	7317573	7317788	Cells_EBV-transformed_lymphocytes	Proximal	0.03	0.42
ENSG00000124140	SLC12A5	intron	20	46021886	46023369	Cells_EBV-transformed_lymphocytes	Colon	0.5	0.42
		intron	11	320248	320565	Cells_EBV-transformed_lymphocytes	Male	-0.81	0.42
		intron	19	2334721	2337115	Cells_EBV-transformed_lymphocytes	Distal	0.81	0.42
ENSG00000096433	ITPR3	intron	6	33689410	33690034	Adipose_Subcutaneous	Rectal	0.81	0.42
ENSG00000099814	CEP170B	intron	14	104889758	104892976	Colon_Transverse	Overall	-0.81	0.42
ENSG00000114120	SLC25A36	intron	3	140974005	140976263	Cells_EBV-transformed_lymphocytes	Distal	0.81	0.42
ENSG00000115295	CLIP4	intron	2	29115665	29121374	Cells_EBV-transformed_lymphocytes	Rectal	-0.81	0.42
ENSG00000131508	UBE2D2	intron	5	139561815	139600372	Adipose_Visceral_Omentum	Female	0.27	0.42
ENSG00000131508	UBE2D2	intron	5	139562407	139600372	Adipose_Visceral_Omentum	Female	0.27	0.42
ENSG00000146416	AIG1	intron	6	143096069	143136835	Adipose_Visceral_Omentum	Male	-0.81	0.42
ENSG00000149532	CPSF7	intron	11	61411937	61415666	Adipose_Subcutaneous	Distal	0.81	0.42
ENSG00000158006	PAFAH2	intron	1	25990863	25998025	Adipose_Subcutaneous	Colon	-0.81	0.42
ENSG00000168214	RBPJ	intron	4	26362628	26386353	Adipose_Subcutaneous	Male	-0.81	0.42
ENSG00000178053	MLF1	intron	3	158602939	158605097	Adipose_Subcutaneous	Female	-0.81	0.42
ENSG00000224660	SH3BP5-AS1	intron	3	15257606	15258634	Adipose_Subcutaneous	Overall	-0.81	0.42
ENSG00000135341	MAP3K7	intron	6	90516681	90518447	Colon_Transverse	Overall	0.24	0.42
ENSG00000102595	UGGT2	intron	13	95887393	95887892	Adipose_Subcutaneous	Overall	1.23	0.42
ENSG00000116688	MFN2	intron	1	11982590	11989165	Adipose_Visceral_Omentum	Female	-0.81	0.42
ENSG00000187912	CLEC17A	intron	19	14594549	14594632	Whole_Blood	Overall	-0.81	0.42
		intron	1	84965708	84997008	Cells_EBV-transformed_lymphocytes	Proximal	-0.81	0.42
ENSG00000185485	SDHAP1	intron	3	195960086	195963300	Adipose_Visceral_Omentum	Female	-0.13	0.42
ENSG00000154889	MPPE1	intron	18	11895277	11896984	Adipose_Subcutaneous	Female	-0.81	0.42
ENSG00000138801	PAPSS1	intron	4	107701285	107720120	Cells_EBV-transformed_lymphocytes	Rectal	0.81	0.42
ENSG00000143337	TOR1AIP1	intron	1	179889369	179900126	Cells_EBV-transformed_lymphocytes	Distal	-0.81	0.42
ENSG00000113648	MACROH2A1	intron	5	135339575	135343260	Adipose_Subcutaneous	Overall	0.81	0.42
ENSG00000087191	PSMC5	intron	17	63830935	63831036	Adipose_Subcutaneous	Male	-0.8	0.42
ENSG00000140105	WARS1	intron	14	100369258	100375511	Adipose_Subcutaneous	Colon	-0.86	0.42
ENSG00000117143	UAP1	intron	1	162592782	162597792	Adipose_Subcutaneous	Female	-0.81	0.42
ENSG00000175727	MLXIP	intron	12	122141083	122143202	Colon_Transverse	Overall	0.8	0.42
ENSG00000138385	SSB	intron	2	169808765	169808860	Adipose_Visceral_Omentum	Female	0.8	0.42
		intron	18	79078157	79096476	Cells_EBV-transformed_lymphocytes	Distal	0.81	0.42
ENSG00000000938	FGR	intron	1	27617006	27617193	Adipose_Visceral_Omentum	Distal	0.81	0.42
ENSG00000000938	FGR	intron	1	27617296	27621559	Adipose_Visceral_Omentum	Distal	-0.27	0.42
ENSG00000009950	MLXIPL	intron	7	73596479	73596639	Adipose_Visceral_Omentum	Proximal	0.81	0.42
ENSG00000090013	BLVRB	intron	19	40451492	40458155	Adipose_Subcutaneous	Proximal	0.81	0.42
ENSG00000116095	PLEKHA3	intron	2	178485757	178488968	Adipose_Subcutaneous	Female	0	0.42
ENSG00000125630	POLR1B	intron	2	112549399	112550866	Cells_EBV-transformed_lymphocytes	Rectal	-0.81	0.42
ENSG00000129472	RAB2B	intron	14	21469216	21474867	Adipose_Visceral_Omentum	Distal	0.81	0.42
ENSG00000130649	CYP2E1	intron	10	133531734	133532124	Adipose_Visceral_Omentum	Male	0.81	0.42
ENSG00000152380	FAM151B	intron	5	80522138	80541673	Adipose_Visceral_Omentum	Female	-0.81	0.42
ENSG00000166135	HIF1AN	intron	10	100536135	100536411	Adipose_Subcutaneous	Female	0.81	0.42
ENSG00000166135	HIF1AN	intron	10	100536661	100544951	Cells_EBV-transformed_lymphocytes	Female	0.81	0.42
ENSG00000172037	LAMB2	intron	3	49125169	49125253	Adipose_Subcutaneous	Proximal	0.81	0.42
ENSG00000173083	HPSE	intron	4	83302268	83306203	Adipose_Subcutaneous	Distal	-0.81	0.42
ENSG00000185418	TARS3	intron	15	101656020	101656922	Adipose_Subcutaneous	Male	-0.81	0.42
ENSG00000198105	ZNF248	intron	10	37856337	37856435	Adipose_Visceral_Omentum	Male	-0.81	0.42
ENSG00000250510	GPR162	intron	12	6821900	6823468	Adipose_Subcutaneous	Male	0.81	0.42
ENSG00000128829	EIF2AK4	intron	15	40032801	40034326	Adipose_Subcutaneous	Male	0.81	0.42
ENSG00000122490	SLC66A2	intron	18	79934022	79943329	Whole_Blood	Overall	0.56	0.42
ENSG00000186470	BTN3A2	intron	6	26365352	26367975	Cells_EBV-transformed_lymphocytes	Male	0.81	0.42
ENSG00000104497	SNX16	intron	8	81803228	81823792	Adipose_Subcutaneous	Proximal	-0.81	0.42
ENSG00000132854	KANK4	intron	1	62275087	62281549	Adipose_Visceral_Omentum	Female	0.81	0.42
ENSG00000233937	AC008443.1	intron	5	181263789	181264052	Adipose_Subcutaneous	Rectal	-0.8	0.42
ENSG00000248275	TRIM52-AS1	intron	5	181263789	181264052	Adipose_Subcutaneous	Rectal	-0.8	0.42
ENSG00000205659	LIN52	intron	14	74101238	74114006	Cells_EBV-transformed_lymphocytes	Overall	0.81	0.42
ENSG00000198742	SMURF1	intron	7	99057270	99057418	Cells_EBV-transformed_lymphocytes	Proximal	-0.76	0.42
ENSG00000168661	ZNF30	intron	19	34933723	34943223	Cells_EBV-transformed_lymphocytes	Overall	0.81	0.42
ENSG00000143436	MRPL9	intron	1	151762500	151762955	Adipose_Subcutaneous	Female	-0.07	0.42
ENSG00000064490	RFXANK	intron	19	19192554	19192960	Adipose_Subcutaneous	Colon	0.81	0.42
ENSG00000101191	DIDO1	intron	20	62914406	62926432	Adipose_Subcutaneous	Male	-0.81	0.42
ENSG00000107959	PITRM1	intron	10	3143775	3144292	Adipose_Visceral_Omentum	Overall	1.01	0.42
ENSG00000129219	PLD2	intron	17	4817259	4818297	Colon_Sigmoid	Overall	-1.27	0.42
ENSG00000158715	SLC45A3	intron	1	205662126	205662308	Cells_EBV-transformed_lymphocytes	Proximal	0.8	0.42
ENSG00000169189	NSMCE1	intron	16	27226836	27233001	Adipose_Visceral_Omentum	Male	-0.37	0.42
ENSG00000180488	MIGA1	intron	1	77779736	77783238	Adipose_Subcutaneous	Proximal	0.09	0.42
ENSG00000158863	FHIP2B	intron	8	22101851	22102145	Adipose_Visceral_Omentum	Distal	0.81	0.42
ENSG00000196312	MFSD14CP	intron	9	96942752	96949555	Cells_EBV-transformed_lymphocytes	Female	0.81	0.42
ENSG00000196312	MFSD14CP	intron	9	96943154	96949555	Adipose_Subcutaneous	Female	-0.81	0.42
ENSG00000032742	IFT88	intron	13	20631102	20638332	Adipose_Subcutaneous	Female	-0.43	0.42
		intron	5	97022484	97027733	Cells_EBV-transformed_lymphocytes	Female	0.81	0.42
ENSG00000032389	EIPR1	intron	2	3194166	3196881	Cells_EBV-transformed_lymphocytes	Rectal	0	0.42
ENSG00000071564	TCF3	intron	19	1612433	1615686	Cells_EBV-transformed_lymphocytes	Distal	0.27	0.42
ENSG00000104774	MAN2B1	intron	19	12658513	12661260	Cells_EBV-transformed_lymphocytes	Proximal	-0.81	0.42
ENSG00000115310	RTN4	intron	2	55027485	55028164	Cells_EBV-transformed_lymphocytes	Distal	0.81	0.42
ENSG00000115687	PASK	intron	2	241143074	241145750	Cells_EBV-transformed_lymphocytes	Overall	-0.81	0.42
ENSG00000117682	DHDDS	intron	1	26446432	26447559	Adipose_Subcutaneous	Female	-0.27	0.42
ENSG00000123154	WDR83	intron	19	12670285	12670519	Cells_EBV-transformed_lymphocytes	Rectal	-0.81	0.42
ENSG00000135457	TFCP2	intron	12	51109273	51110877	Adipose_Visceral_Omentum	Distal	-0.81	0.42
ENSG00000138119	MYOF	intron	10	93402890	93404023	Adipose_Visceral_Omentum	Rectal	-0.81	0.42
ENSG00000138942	RNF185	intron	22	31160303	31187047	Cells_EBV-transformed_lymphocytes	Male	0.81	0.42
ENSG00000139433	GLTP	intron	12	109857659	109857855	Cells_EBV-transformed_lymphocytes	Male	-0.81	0.42
ENSG00000139433	GLTP	intron	12	109857659	109858683	Adipose_Subcutaneous	Male	0.81	0.42
ENSG00000139433	GLTP	intron	12	109858193	109858683	Cells_EBV-transformed_lymphocytes	Male	-0.81	0.42
ENSG00000151657	KIN	intron	10	7759990	7762457	Cells_EBV-transformed_lymphocytes	Proximal	-0.81	0.42
ENSG00000160218	TRAPPC10	intron	21	44094233	44098357	Adipose_Visceral_Omentum	Colon	0.81	0.42
ENSG00000162591	MEGF6	intron	1	3498826	3499138	Colon_Sigmoid	Overall	0.81	0.42
ENSG00000162591	MEGF6	intron	1	3498826	3499588	Adipose_Subcutaneous	Overall	-0.81	0.42
ENSG00000162591	MEGF6	intron	1	3499924	3500633	Colon_Sigmoid	Overall	-0.81	0.42
ENSG00000162804	SNED1	intron	2	241063700	241063968	Adipose_Visceral_Omentum	Female	0.81	0.42
ENSG00000162804	SNED1	intron	2	241063700	241064012	Adipose_Visceral_Omentum	Female	-0.81	0.42
ENSG00000163166	IWS1	intron	2	127481175	127486553	Adipose_Visceral_Omentum	Rectal	0.81	0.42
ENSG00000163701	IL17RE	intron	3	9909283	9910865	Adipose_Subcutaneous	Proximal	-0.81	0.42
ENSG00000175866	BAIAP2	intron	17	81036961	81053668	Colon_Transverse	Overall	0.81	0.42
ENSG00000196937	FAM3C	intron	7	121383010	121396162	Cells_EBV-transformed_lymphocytes	Distal	0.81	0.42
ENSG00000221978	CCNL2	intron	1	1388767	1388950	Adipose_Visceral_Omentum	Distal	-0.81	0.42
ENSG00000134802	SLC43A3	intron	11	57415106	57416573	Adipose_Visceral_Omentum	Rectal	0.1	0.42
		intron	7	87330094	87341523	Cells_EBV-transformed_lymphocytes	Colon	-0.81	0.42
ENSG00000173209	AHSA2P	intron	2	61185618	61186446	Adipose_Visceral_Omentum	Distal	-0.81	0.42
ENSG00000165171	METTL27	intron	7	73842144	73842490	Adipose_Subcutaneous	Rectal	1.07	0.42
ENSG00000155275	TRMT44	intron	4	8446590	8449698	Adipose_Visceral_Omentum	Overall	-0.8	0.42
ENSG00000244026	FAM86DP	intron	3	75426599	75430832	Adipose_Subcutaneous	Colon	1.17	0.42
ENSG00000081665	ZNF506	intron	19	19786854	19791562	Cells_EBV-transformed_lymphocytes	Proximal	-0.98	0.42
ENSG00000266904	LINC00663	intron	19	19786854	19791562	Cells_EBV-transformed_lymphocytes	Proximal	-0.98	0.42
ENSG00000184497	TMEM255B	intron	13	113801812	113811736	Adipose_Subcutaneous	Colon	-0.79	0.42
ENSG00000073605	GSDMB	intron	17	39906987	39909756	Cells_EBV-transformed_lymphocytes	Proximal	1.1	0.42
ENSG00000144134	RABL2A	intron	2	113634232	113635051	Adipose_Visceral_Omentum	Male	0.3	0.42
ENSG00000071282	LMCD1	intron	3	8532825	8548568	Adipose_Visceral_Omentum	Colon	0.81	0.42
ENSG00000157110	RBPMS	intron	8	30566360	30570637	Adipose_Visceral_Omentum	Distal	-0.13	0.42
ENSG00000152689	RASGRP3	intron	2	33540108	33543512	Cells_EBV-transformed_lymphocytes	Proximal	-0.44	0.42
ENSG00000167965	MLST8	intron	16	2207110	2207193	Cells_EBV-transformed_lymphocytes	Female	-0.8	0.42
ENSG00000087263	OGFOD1	intron	16	56451766	56453263	Adipose_Subcutaneous	Distal	0.81	0.42
ENSG00000187951	ARHGAP11B	intron	15	30647714	30648304	Cells_EBV-transformed_lymphocytes	Male	-0.81	0.42
ENSG00000004455	AK2	intron	1	33014594	33021593	Adipose_Visceral_Omentum	Distal	0.81	0.42
ENSG00000010292	NCAPD2	intron	12	6514587	6514773	Adipose_Visceral_Omentum	Colon	0.81	0.42
ENSG00000040487	SLC66A1	intron	1	19327412	19328572	Adipose_Subcutaneous	Male	0.81	0.42
ENSG00000072849	DERL2	intron	17	5474789	5477848	Adipose_Visceral_Omentum	Male	-0.81	0.42
ENSG00000074964	ARHGEF10L	intron	1	17638689	17639238	Adipose_Subcutaneous	Male	0.81	0.42
ENSG00000075239	ACAT1	intron	11	108127979	108131907	Adipose_Subcutaneous	Distal	-0.81	0.42
ENSG00000076067	RBMS2	intron	12	56562583	56568975	Adipose_Visceral_Omentum	Male	0.81	0.42
ENSG00000104979	C19orf53	intron	19	13774574	13774652	Adipose_Subcutaneous	Male	-0.81	0.42
ENSG00000104979	C19orf53	intron	19	13774707	13778052	Adipose_Subcutaneous	Male	0.81	0.42
ENSG00000109118	PHF12	intron	17	28910369	28911112	Adipose_Subcutaneous	Proximal	0.81	0.42
ENSG00000113194	FAF2	intron	5	176496663	176498914	Adipose_Visceral_Omentum	Overall	0.81	0.42
ENSG00000114529	C3orf52	intron	3	112102965	112109543	Adipose_Visceral_Omentum	Overall	-0.81	0.42
ENSG00000117625	RCOR3	intron	1	211291599	211295676	Adipose_Subcutaneous	Proximal	-0.81	0.42
ENSG00000137411	VARS2	intron	6	30917806	30918827	Cells_EBV-transformed_lymphocytes	Overall	0.81	0.42
ENSG00000139180	NDUFA9	intron	12	4659177	4662512	Adipose_Subcutaneous	Overall	0.81	0.42
ENSG00000139180	NDUFA9	intron	12	4659177	4662533	Adipose_Subcutaneous	Overall	-0.81	0.42
ENSG00000139926	FRMD6	intron	14	51725870	51727745	Adipose_Visceral_Omentum	Distal	0.81	0.42
ENSG00000154803	FLCN	intron	17	17216503	17217069	Adipose_Visceral_Omentum	Distal	-0.81	0.42
ENSG00000166716	ZNF592	intron	15	84801603	84801863	Adipose_Subcutaneous	Overall	0.81	0.42
ENSG00000170873	MTSS1	intron	8	124556405	124562782	Adipose_Visceral_Omentum	Female	-0.81	0.42
ENSG00000172594	SMPDL3A	intron	6	122806357	122809091	Adipose_Visceral_Omentum	Female	0.81	0.42
ENSG00000186716	BCR	intron	22	23182239	23253799	Adipose_Visceral_Omentum	Male	0.81	0.42
ENSG00000074964	ARHGEF10L	intron	1	17639313	17639832	Adipose_Subcutaneous	Male	0.81	0.42
ENSG00000237693	IRGM	intron	5	150778972	150795430	Adipose_Visceral_Omentum	Colon	0.81	0.42
ENSG00000256235	SMIM3	intron	5	150778972	150795430	Adipose_Visceral_Omentum	Colon	0.81	0.42
ENSG00000160953	PWWP3A	intron	19	1373160	1376145	Adipose_Subcutaneous	Colon	-0.77	0.42
ENSG00000135778	NTPCR	intron	1	232970118	232978163	Adipose_Visceral_Omentum	Male	0.23	0.42
ENSG00000259407	AC021739.2	intron	15	85757688	85757884	Adipose_Visceral_Omentum	Distal	-0.96	0.42
ENSG00000259416	LINC02883	intron	15	85757688	85757884	Adipose_Visceral_Omentum	Distal	-0.96	0.42
ENSG00000259762	AC021739.5	intron	15	85757688	85757884	Adipose_Visceral_Omentum	Distal	-0.96	0.42
ENSG00000103150	MLYCD	intron	16	83907099	83908126	Adipose_Visceral_Omentum	Distal	-1.18	0.42
ENSG00000196458	ZNF605	intron	12	132933155	132945621	Adipose_Subcutaneous	Male	0.81	0.42
ENSG00000049323	LTBP1	intron	2	33252844	33257443	Adipose_Subcutaneous	Rectal	0.81	0.42
ENSG00000116783	TNNI3K	intron	1	74201410	74204391	Adipose_Subcutaneous	Overall	1.11	0.42
ENSG00000254685	FPGT	intron	1	74201410	74204391	Adipose_Subcutaneous	Overall	1.11	0.42
ENSG00000142207	URB1	intron	21	32274896	32278681	Adipose_Visceral_Omentum	Male	0.93	0.42
ENSG00000159055	MIS18A	intron	21	32274896	32278681	Adipose_Visceral_Omentum	Male	0.93	0.42
ENSG00000166598	HSP90B1	intron	12	103947430	103947633	Cells_EBV-transformed_lymphocytes	Male	0.81	0.42
ENSG00000155100	OTUD6B	intron	8	91080730	91084008	Cells_EBV-transformed_lymphocytes	Rectal	0.81	0.42
		intron	10	121889156	121898841	Cells_EBV-transformed_lymphocytes	Female	-0.81	0.42
ENSG00000070501	POLB	intron	8	42338685	42344953	Adipose_Visceral_Omentum	Colon	0.81	0.42
ENSG00000075391	RASAL2	intron	1	178467421	178473075	Adipose_Subcutaneous	Male	0.81	0.42
ENSG00000077312	SNRPA	intron	19	40757504	40759431	Adipose_Visceral_Omentum	Male	0	0.42
ENSG00000105483	CARD8	intron	19	48204243	48206384	Cells_EBV-transformed_lymphocytes	Colon	-0.81	0.42
ENSG00000105483	CARD8	intron	19	48249633	48249751	Adipose_Visceral_Omentum	Male	-0.81	0.42
ENSG00000105483	CARD8	intron	19	48249847	48255792	Cells_EBV-transformed_lymphocytes	Male	-0.81	0.42
ENSG00000105737	GRIK5	intron	19	42022056	42022241	Adipose_Subcutaneous	Overall	0.81	0.42
ENSG00000118007	STAG1	intron	3	136518415	136521213	Adipose_Subcutaneous	Male	0.81	0.42
ENSG00000129422	MTUS1	intron	8	17646169	17646982	Adipose_Subcutaneous	Proximal	-0.81	0.42
ENSG00000130723	PRRC2B	intron	9	131476535	131477744	Adipose_Subcutaneous	Rectal	-0.27	0.42
ENSG00000137103	TMEM8B	intron	9	35834650	35835011	Adipose_Subcutaneous	Distal	0.81	0.42
ENSG00000137103	TMEM8B	intron	9	35835218	35841134	Cells_EBV-transformed_lymphocytes	Distal	0.81	0.42
ENSG00000137103	TMEM8B	intron	9	35835218	35845975	Cells_EBV-transformed_lymphocytes	Distal	-0.81	0.42
ENSG00000140538	NTRK3	intron	15	88127226	88128711	Adipose_Visceral_Omentum	Colon	0.81	0.42
ENSG00000145740	SLC30A5	intron	5	69100929	69103062	Adipose_Subcutaneous	Female	-0.81	0.42
ENSG00000160746	ANO10	intron	3	43605863	43621909	Adipose_Visceral_Omentum	Colon	0	0.42
ENSG00000164849	GPR146	intron	7	1044658	1057492	Cells_EBV-transformed_lymphocytes	Distal	0.81	0.42
ENSG00000168385	SEPTIN2	intron	2	241350203	241351943	Adipose_Visceral_Omentum	Colon	-0.81	0.42
ENSG00000225190	PLEKHM1	intron	17	45476073	45477900	Adipose_Subcutaneous	Colon	0.81	0.42
ENSG00000240771	ARHGEF25	intron	12	57611991	57612490	Adipose_Subcutaneous	Male	-0.81	0.42
ENSG00000240771	ARHGEF25	intron	12	57612459	57612756	Adipose_Visceral_Omentum	Male	-0.81	0.42
ENSG00000240771	ARHGEF25	intron	12	57612567	57612756	Adipose_Visceral_Omentum	Male	-0.81	0.42
ENSG00000240771	ARHGEF25	intron	12	57612896	57613041	Adipose_Visceral_Omentum	Male	-0.81	0.42
ENSG00000240771	ARHGEF25	intron	12	57613144	57613264	Adipose_Visceral_Omentum	Male	0.81	0.42
ENSG00000240771	ARHGEF25	intron	12	57613760	57614331	Adipose_Visceral_Omentum	Male	-0.81	0.42
ENSG00000250222	TRIM7-AS2	intron	5	181193467	181194234	Adipose_Subcutaneous	Proximal	-0.81	0.42
ENSG00000250900	TRIM7-AS1	intron	5	181193467	181194234	Adipose_Subcutaneous	Proximal	-0.81	0.42
ENSG00000129295	DNAAF11	intron	8	132572480	132578408	Adipose_Visceral_Omentum	Female	0.81	0.42
ENSG00000087157	PGS1	intron	17	78378808	78392476	Adipose_Subcutaneous	Rectal	-0.8	0.42
ENSG00000181982	CCDC149	intron	4	24906849	24910772	Adipose_Visceral_Omentum	Colon	-0.81	0.42
ENSG00000163633	C4orf36	intron	4	86888275	86890048	Adipose_Visceral_Omentum	Female	0.47	0.42
ENSG00000157601	MX1	intron	21	41446141	41451167	Adipose_Subcutaneous	Distal	0.79	0.42
ENSG00000184381	PLA2G6	intron	22	38123258	38126371	Adipose_Visceral_Omentum	Distal	-1.12	0.42
ENSG00000173085	COQ2	intron	4	83262655	83267586	Whole_Blood	Overall	0.81	0.42
ENSG00000167978	SRRM2	intron	16	2769284	2770352	Cells_EBV-transformed_lymphocytes	Distal	-0.02	0.42
ENSG00000251669	FAM86EP	intron	4	3943372	3948090	Adipose_Visceral_Omentum	Rectal	1.1	0.42
ENSG00000129295	DNAAF11	intron	8	132572480	132583694	Adipose_Subcutaneous	Female	-0.8	0.42
ENSG00000151689	INPP1	intron	2	190349031	190360039	Cells_EBV-transformed_lymphocytes	Distal	0.81	0.42
ENSG00000066427	ATXN3	intron	14	92064414	92070935	Adipose_Visceral_Omentum	Overall	-0.81	0.42
ENSG00000072135	PTPN18	intron	2	130356200	130358867	Adipose_Subcutaneous	Female	0.98	0.42
ENSG00000072135	PTPN18	intron	2	130356200	130369133	Cells_EBV-transformed_lymphocytes	Female	-0.98	0.42
ENSG00000258498	DIO3OS	intron	14	101552754	101560252	Adipose_Visceral_Omentum	Overall	-0.81	0.42
		intron	1	234450566	234452683	Cells_EBV-transformed_lymphocytes	Distal	-0.81	0.42
ENSG00000006831	ADIPOR2	intron	12	1754514	1772842	Adipose_Subcutaneous	Rectal	0.81	0.42
ENSG00000012660	ELOVL5	intron	6	53295707	53348350	Adipose_Visceral_Omentum	Proximal	-0.81	0.42
ENSG00000064989	CALCRL	intron	2	187387493	187387666	Adipose_Subcutaneous	Female	0	0.42
ENSG00000064989	CALCRL	intron	2	187387756	187431297	Adipose_Subcutaneous	Female	-0.81	0.42
ENSG00000064989	CALCRL	intron	2	187387756	187448039	Adipose_Subcutaneous	Female	-0.81	0.42
ENSG00000067369	TP53BP1	intron	15	43446590	43447366	Adipose_Subcutaneous	Distal	0.81	0.42
ENSG00000102897	LYRM1	intron	16	20915714	20920122	Adipose_Subcutaneous	Rectal	0.81	0.42
ENSG00000105486	LIG1	intron	19	48151336	48153872	Adipose_Visceral_Omentum	Female	0.27	0.42
ENSG00000111058	ACSS3	intron	12	81078431	81109560	Adipose_Visceral_Omentum	Female	-0.81	0.42
ENSG00000119383	PTPA	intron	9	129141918	129142445	Adipose_Subcutaneous	Colon	-0.81	0.42
ENSG00000119801	YPEL5	intron	2	30148541	30155850	Cells_EBV-transformed_lymphocytes	Overall	-0.81	0.42
ENSG00000120341	SEC16B	intron	1	177985062	177985860	Adipose_Subcutaneous	Rectal	-0.81	0.42
ENSG00000123989	CHPF	intron	2	219541125	219541535	Adipose_Visceral_Omentum	Rectal	0.81	0.42
ENSG00000123989	CHPF	intron	2	219541125	219541616	Adipose_Subcutaneous	Rectal	-0.81	0.42
ENSG00000127472	PLA2G5	intron	1	20071635	20084821	Adipose_Visceral_Omentum	Rectal	0.81	0.42
ENSG00000130413	STK33	intron	11	8413692	8435494	Cells_EBV-transformed_lymphocytes	Male	0.81	0.42
ENSG00000131115	ZNF227	intron	19	44213244	44217791	Colon_Transverse	Overall	-0.54	0.42
ENSG00000131697	NPHP4	intron	1	5952836	5961794	Adipose_Visceral_Omentum	Proximal	0.27	0.42
ENSG00000137073	UBAP2	intron	9	33963791	33971651	Adipose_Subcutaneous	Colon	0.81	0.42
ENSG00000137411	VARS2	intron	6	30920216	30920333	Colon_Transverse	Overall	-0.81	0.42
ENSG00000137764	MAP2K5	intron	15	67703408	67727916	Adipose_Visceral_Omentum	Proximal	-0.27	0.42
ENSG00000137764	MAP2K5	intron	15	67703408	67748231	Adipose_Subcutaneous	Proximal	-0.81	0.42
ENSG00000141698	NT5C3B	intron	17	41832477	41835070	Cells_EBV-transformed_lymphocytes	Female	-0.81	0.42
ENSG00000147649	MTDH	intron	8	97691188	97713662	Adipose_Visceral_Omentum	Rectal	0.81	0.42
ENSG00000151498	ACAD8	intron	11	134261890	134262132	Adipose_Visceral_Omentum	Colon	-0.81	0.42
ENSG00000151498	ACAD8	intron	11	134261890	134262520	Adipose_Subcutaneous	Colon	0.81	0.42
ENSG00000151498	ACAD8	intron	11	134262276	134262520	Adipose_Visceral_Omentum	Colon	-0.81	0.42
ENSG00000157426	AASDH	intron	4	56382597	56387362	Cells_EBV-transformed_lymphocytes	Female	0.81	0.42
ENSG00000186073	CDIN1	intron	15	36691764	36692126	Cells_EBV-transformed_lymphocytes	Proximal	-0.81	0.42
ENSG00000196715	VKORC1L1	intron	7	65873565	65948671	Adipose_Visceral_Omentum	Proximal	0.81	0.42
ENSG00000197321	SVIL	intron	10	29531288	29532002	Adipose_Subcutaneous	Distal	-0.81	0.42
ENSG00000197321	SVIL	intron	10	29531288	29532529	Adipose_Subcutaneous	Distal	0.81	0.42
ENSG00000197321	SVIL	intron	10	29531288	29535989	Adipose_Subcutaneous	Distal	0.81	0.42
ENSG00000197808	ZNF461	intron	19	36643862	36656448	Adipose_Subcutaneous	Rectal	0.81	0.42
ENSG00000204954	UQCC6	intron	12	103954968	103956631	Adipose_Subcutaneous	Proximal	0.81	0.42
ENSG00000237440	ZNF737	intron	19	20536150	20544619	Cells_EBV-transformed_lymphocytes	Overall	-0.81	0.42
ENSG00000242193	CRYZL2P	intron	1	177985062	177985860	Adipose_Subcutaneous	Rectal	-0.81	0.42
ENSG00000244560	AC004890.2	intron	7	149287776	149288431	Adipose_Subcutaneous	Distal	-0.81	0.42
ENSG00000254109	RBPMS-AS1	intron	8	30383697	30385144	Adipose_Visceral_Omentum	Colon	0.81	0.42
ENSG00000275023	MLLT6	intron	17	38730406	38730760	Adipose_Subcutaneous	Distal	-0.81	0.42
ENSG00000173442	EHBP1L1	intron	11	65581373	65584241	Adipose_Subcutaneous	Female	0.93	0.42
ENSG00000170889	RPS9	intron	19	54200961	54201160	Cells_EBV-transformed_lymphocytes	Colon	0.8	0.42
ENSG00000082996	RNF13	intron	3	149813353	149852516	Adipose_Subcutaneous	Male	0.92	0.42
ENSG00000146433	TMEM181	intron	6	158625754	158628408	Adipose_Subcutaneous	Overall	1.06	0.42
ENSG00000147853	AK3	intron	9	4722625	4740937	Cells_EBV-transformed_lymphocytes	Distal	0.46	0.42
ENSG00000160190	SLC37A1	intron	21	42514717	42518277	Whole_Blood	Overall	0.81	0.42
ENSG00000102858	MGRN1	intron	16	4677572	4681550	Adipose_Subcutaneous	Female	-0.81	0.42
ENSG00000142733	MAP3K6	intron	1	27362753	27362851	Adipose_Visceral_Omentum	Proximal	-0.81	0.42
ENSG00000176454	LPCAT4	intron	15	34360209	34362196	Adipose_Visceral_Omentum	Colon	-0.1	0.42
ENSG00000214435	AS3MT	intron	10	102869845	102870084	Adipose_Subcutaneous	Female	-0.77	0.42
ENSG00000154889	MPPE1	intron	18	11889490	11890279	Whole_Blood	Overall	0.81	0.42
ENSG00000108799	EZH1	intron	17	42728952	42745011	Adipose_Visceral_Omentum	Distal	0.35	0.42
ENSG00000085465	OVGP1	intron	1	111419726	111421276	Cells_EBV-transformed_lymphocytes	Rectal	-0.3	0.42
ENSG00000122507	BBS9	intron	7	33129552	33146242	Adipose_Subcutaneous	Female	-0.81	0.42
ENSG00000073712	FERMT2	intron	14	52860465	52864401	Adipose_Visceral_Omentum	Male	0.5	0.42
ENSG00000080823	MOK	intron	14	102250990	102251756	Adipose_Visceral_Omentum	Female	0.81	0.42
		intron	1	160549979	160550611	Cells_EBV-transformed_lymphocytes	Colon	0.81	0.42
		intron	17	19909978	19919155	Cells_EBV-transformed_lymphocytes	Proximal	-0.81	0.42
ENSG00000075413	MARK3	intron	14	103492034	103502882	Adipose_Subcutaneous	Female	-0.27	0.42
ENSG00000104518	GSDMD	intron	8	143558451	143559332	Adipose_Subcutaneous	Colon	-0.81	0.42
ENSG00000107816	LZTS2	intron	10	101002946	101005458	Adipose_Visceral_Omentum	Colon	0.81	0.42
ENSG00000124920	MYRF	intron	11	61781824	61783498	Adipose_Visceral_Omentum	Female	0.81	0.42
ENSG00000141556	TBCD	intron	17	82752377	82763965	Adipose_Visceral_Omentum	Female	-0.81	0.42
ENSG00000157450	RNF111	intron	15	58988068	59030804	Adipose_Subcutaneous	Proximal	-0.81	0.42
ENSG00000164649	CDCA7L	intron	7	21908507	21911617	Adipose_Subcutaneous	Proximal	-0.27	0.42
ENSG00000169919	GUSB	intron	7	65974401	65974526	Adipose_Visceral_Omentum	Proximal	-0.81	0.42
ENSG00000169919	GUSB	intron	7	65974441	65974526	Adipose_Subcutaneous	Proximal	0.81	0.42
ENSG00000169919	GUSB	intron	7	65974704	65974919	Adipose_Subcutaneous	Proximal	0	0.42
ENSG00000169919	GUSB	intron	7	65974704	65976015	Adipose_Visceral_Omentum	Proximal	0.81	0.42
ENSG00000197943	PLCG2	intron	16	81946263	81956695	Adipose_Visceral_Omentum	Distal	-0.81	0.42
ENSG00000198901	PRC1	intron	15	90970514	90974136	Adipose_Subcutaneous	Proximal	-0.81	0.42
ENSG00000266865	AC138207.8	intron	17	31032506	31033295	Cells_EBV-transformed_lymphocytes	Female	0.81	0.42
ENSG00000245958	SEPTIN7P14	intron	4	119494523	119499561	Adipose_Visceral_Omentum	Proximal	-0.92	0.42
ENSG00000151552	QDPR	intron	4	17504475	17511950	Cells_EBV-transformed_lymphocytes	Male	-0.07	0.42
ENSG00000009950	MLXIPL	intron	7	73596479	73596865	Adipose_Visceral_Omentum	Colon	-0.81	0.42
ENSG00000166451	CENPN	intron	16	81014181	81017326	Adipose_Visceral_Omentum	Proximal	0.23	0.42
ENSG00000070269	TMEM260	intron	14	56585912	56603815	Adipose_Visceral_Omentum	Colon	-1.02	0.42
ENSG00000165996	HACD1	intron	10	17590446	17594205	Adipose_Subcutaneous	Rectal	0.81	0.42
ENSG00000151208	DLG5	intron	10	77806171	77806758	Adipose_Visceral_Omentum	Overall	0.79	0.42
ENSG00000181444	ZNF467	intron	7	149771074	149773108	Adipose_Visceral_Omentum	Overall	0.9	0.42
ENSG00000124795	DEK	intron	6	18237516	18244508	Cells_EBV-transformed_lymphocytes	Colon	-0.94	0.42
ENSG00000100767	PAPLN	intron	14	73265507	73272495	Adipose_Visceral_Omentum	Colon	-0.81	0.42
ENSG00000103544	VPS35L	intron	16	19647882	19651976	Cells_EBV-transformed_lymphocytes	Overall	0.79	0.42
ENSG00000159363	ATP13A2	intron	1	16996496	16997020	Cells_EBV-transformed_lymphocytes	Distal	-0.82	0.42
ENSG00000059588	TARBP1	intron	1	234410531	234418084	Adipose_Subcutaneous	Rectal	-0.81	0.42
ENSG00000196756	SNHG17	intron	20	38421098	38426419	Adipose_Visceral_Omentum	Distal	0.39	0.42
ENSG00000241553	ARPC4	intron	3	9793124	9797659	Adipose_Visceral_Omentum	Proximal	0.79	0.42
ENSG00000129460	NGDN	intron	14	23470977	23475171	Cells_EBV-transformed_lymphocytes	Proximal	-0.8	0.42
ENSG00000136819	C9orf78	intron	9	129834766	129835139	Colon_Transverse	Overall	-0.79	0.42
ENSG00000111452	ADGRD1	intron	12	130971580	130981884	Cells_EBV-transformed_lymphocytes	Female	-0.81	0.42
ENSG00000082996	RNF13	intron	3	149813353	149846011	Cells_EBV-transformed_lymphocytes	Male	0.43	0.42
ENSG00000276170	AC244153.1	intron	17	38451393	38451626	Adipose_Subcutaneous	Distal	-0.81	0.42
ENSG00000116213	WRAP73	intron	1	3635074	3635944	Colon_Sigmoid	Overall	-0.81	0.42
		intron	12	4553089	4558857	Cells_EBV-transformed_lymphocytes	Male	-0.81	0.42
		intron	12	4553147	4558857	Cells_EBV-transformed_lymphocytes	Male	-0.81	0.42
		intron	12	64423244	64424599	Cells_EBV-transformed_lymphocytes	Male	0.81	0.42
ENSG00000057019	DCBLD2	intron	3	98849598	98881540	Adipose_Subcutaneous	Colon	-0.81	0.42
ENSG00000069122	ADGRF5	intron	6	46878405	46879818	Adipose_Visceral_Omentum	Male	-0.81	0.42
ENSG00000079432	CIC	intron	19	42274577	42286771	Adipose_Visceral_Omentum	Female	0.27	0.42
ENSG00000097021	ACOT7	intron	1	6349866	6358826	Cells_EBV-transformed_lymphocytes	Distal	0.81	0.42
ENSG00000100068	LRP5L	intron	22	25351902	25354596	Whole_Blood	Overall	0.81	0.42
ENSG00000106723	SPIN1	intron	9	88462749	88468372	Adipose_Subcutaneous	Male	0.81	0.42
ENSG00000106823	ECM2	intron	9	92509660	92509899	Adipose_Visceral_Omentum	Rectal	-0.81	0.42
ENSG00000109680	TBC1D19	intron	4	26718017	26720081	Adipose_Subcutaneous	Male	0.81	0.42
ENSG00000119596	YLPM1	intron	14	74821137	74855217	Adipose_Visceral_Omentum	Male	-0.81	0.42
ENSG00000134897	BIVM	intron	13	102838739	102839551	Adipose_Visceral_Omentum	Colon	-0.81	0.42
ENSG00000134897	BIVM	intron	13	102838739	102839572	Cells_EBV-transformed_lymphocytes	Colon	0.81	0.42
ENSG00000137411	VARS2	intron	6	30918915	30919724	Cells_EBV-transformed_lymphocytes	Overall	0.81	0.42
ENSG00000149043	SYT8	intron	11	1836861	1836957	Colon_Transverse	Overall	-0.81	0.42
ENSG00000162607	USP1	intron	1	62436562	62439799	Cells_EBV-transformed_lymphocytes	Female	-0.81	0.42
ENSG00000169738	DCXR	intron	17	82036063	82036191	Adipose_Subcutaneous	Rectal	-0.81	0.42
ENSG00000169738	DCXR	intron	17	82036308	82036414	Cells_EBV-transformed_lymphocytes	Rectal	-0.81	0.42
ENSG00000169738	DCXR	intron	17	82036448	82036544	Adipose_Subcutaneous	Rectal	-0.81	0.42
ENSG00000171735	CAMTA1	intron	1	6871840	6886240	Cells_EBV-transformed_lymphocytes	Colon	0.81	0.42
ENSG00000186591	UBE2H	intron	7	129880971	129952503	Adipose_Subcutaneous	Proximal	-0.81	0.42
ENSG00000188186	LAMTOR4	intron	7	100153517	100153867	Cells_EBV-transformed_lymphocytes	Female	0.81	0.42
ENSG00000107521	HPS1	intron	10	98425720	98425818	Adipose_Visceral_Omentum	Colon	-0.81	0.42
ENSG00000111247	RAD51AP1	intron	12	4553147	4556353	Cells_EBV-transformed_lymphocytes	Male	0.81	0.42
ENSG00000137449	CPEB2	intron	4	15007595	15017188	Adipose_Visceral_Omentum	Female	-0.81	0.42
ENSG00000163904	SENP2	intron	3	185614740	185617480	Adipose_Visceral_Omentum	Distal	0.81	0.42
ENSG00000221978	CCNL2	intron	1	1388065	1390230	Adipose_Subcutaneous	Rectal	0.81	0.42
ENSG00000147548	NSD3	intron	8	38295952	38304587	Adipose_Subcutaneous	Overall	-0.8	0.42
ENSG00000176194	CIDEA	intron	18	12254956	12255233	Adipose_Visceral_Omentum	Overall	-0.81	0.42
ENSG00000064932	SBNO2	intron	19	1127765	1147309	Adipose_Visceral_Omentum	Distal	0.91	0.42
ENSG00000166598	HSP90B1	intron	12	103947430	103953386	Cells_EBV-transformed_lymphocytes	Male	-0.81	0.42
ENSG00000184922	FMNL1	intron	17	45236244	45237281	Cells_EBV-transformed_lymphocytes	Female	0.27	0.42
ENSG00000139567	ACVRL1	intron	12	51914073	51914439	Adipose_Subcutaneous	Rectal	0.81	0.42
ENSG00000122687	MRM2	intron	7	2239707	2242162	Adipose_Subcutaneous	Colon	-0.8	0.42
ENSG00000276023	DUSP14	intron	17	37491627	37510677	Adipose_Subcutaneous	Colon	0.96	0.42
ENSG00000177239	MAN1B1	intron	9	137089005	137096237	Adipose_Subcutaneous	Rectal	0.24	0.42
ENSG00000117602	RCAN3	intron	1	24514567	24531218	Adipose_Visceral_Omentum	Male	-0.69	0.42
ENSG00000060069	CTDP1	intron	18	79718016	79753652	Adipose_Subcutaneous	Colon	-1.08	0.42
ENSG00000117151	CTBS	intron	1	84566012	84570582	Adipose_Visceral_Omentum	Female	1.19	0.42
ENSG00000198453	ZNF568	intron	19	36974466	36979004	Adipose_Visceral_Omentum	Overall	1.24	0.42
ENSG00000143457	GOLPH3L	intron	1	150661928	150663632	Adipose_Subcutaneous	Rectal	0.09	0.42
ENSG00000133943	DGLUCY	intron	14	91204825	91215405	Adipose_Subcutaneous	Rectal	0.51	0.42
ENSG00000144354	CDCA7	intron	2	173363895	173364000	Cells_EBV-transformed_lymphocytes	Rectal	-0.81	0.42
ENSG00000135164	DMTF1	intron	7	87165050	87170995	Cells_EBV-transformed_lymphocytes	Female	-0.81	0.42
ENSG00000091592	NLRP1	intron	17	5515073	5515473	Cells_EBV-transformed_lymphocytes	Distal	-1	0.42
ENSG00000115761	NOL10	intron	2	10644372	10654481	Adipose_Subcutaneous	Female	0.81	0.42
ENSG00000204560	DHX16	intron	6	30660242	30662627	Adipose_Subcutaneous	Proximal	0.47	0.42
		intron	13	30363226	30372285	Cells_EBV-transformed_lymphocytes	Distal	0.81	0.421
ENSG00000010361	FUZ	intron	19	49811467	49811631	Adipose_Visceral_Omentum	Colon	0.81	0.421
ENSG00000010361	FUZ	intron	19	49811491	49811631	Adipose_Subcutaneous	Colon	-0.81	0.421
ENSG00000070882	OSBPL3	intron	7	24804437	24806776	Cells_EBV-transformed_lymphocytes	Female	0.27	0.421
ENSG00000072274	TFRC	intron	3	196058632	196060180	Adipose_Subcutaneous	Distal	0	0.421
ENSG00000073331	ALPK1	intron	4	112424003	112425665	Adipose_Subcutaneous	Female	0.81	0.421
ENSG00000088543	C3orf18	intron	3	50559737	50560917	Adipose_Subcutaneous	Female	-0.81	0.421
ENSG00000088543	C3orf18	intron	3	50561064	50561722	Adipose_Subcutaneous	Female	-0.81	0.421
ENSG00000099991	CABIN1	intron	22	24162215	24164400	Adipose_Subcutaneous	Overall	0.81	0.421
ENSG00000099991	CABIN1	intron	22	24164563	24165530	Adipose_Subcutaneous	Overall	0.81	0.421
ENSG00000099991	CABIN1	intron	22	24164563	24165534	Colon_Sigmoid	Overall	-0.81	0.421
ENSG00000112081	SRSF3	intron	6	36598983	36599821	Cells_EBV-transformed_lymphocytes	Colon	0.81	0.421
ENSG00000112081	SRSF3	intron	6	36598983	36601152	Adipose_Visceral_Omentum	Colon	-0.81	0.421
ENSG00000113648	MACROH2A1	intron	5	135339575	135343260	Adipose_Subcutaneous	Male	-0.81	0.421
ENSG00000115170	ACVR1	intron	2	157818559	157875796	Adipose_Subcutaneous	Female	-0.81	0.421
ENSG00000123159	GIPC1	intron	19	14491743	14492857	Adipose_Visceral_Omentum	Male	-0.81	0.421
ENSG00000125630	POLR1B	intron	2	112552816	112557910	Adipose_Visceral_Omentum	Male	-0.81	0.421
ENSG00000127863	TNFRSF19	intron	13	23669097	23673372	Adipose_Subcutaneous	Colon	-0.81	0.421
ENSG00000136715	SAP130	intron	2	128026298	128027940	Adipose_Visceral_Omentum	Rectal	-0.27	0.421
ENSG00000145362	ANK2	intron	4	113360897	113363338	Adipose_Subcutaneous	Female	0.81	0.421
ENSG00000147459	DOCK5	intron	8	25374654	25377305	Adipose_Visceral_Omentum	Overall	0.81	0.421
ENSG00000155506	LARP1	intron	5	154756193	154790325	Cells_EBV-transformed_lymphocytes	Male	0.81	0.421
ENSG00000161671	EMC10	intron	19	50495493	50496454	Cells_EBV-transformed_lymphocytes	Proximal	0.81	0.421
ENSG00000162971	TYW5	intron	2	199936047	199936405	Adipose_Subcutaneous	Proximal	0.27	0.421
ENSG00000173432	SAA1	intron	11	18266296	18266383	Adipose_Subcutaneous	Male	-0.81	0.421
ENSG00000185787	MORF4L1	intron	15	78880579	78886141	Adipose_Subcutaneous	Rectal	0.81	0.421
ENSG00000185787	MORF4L1	intron	15	78885083	78886141	Adipose_Subcutaneous	Rectal	-0.81	0.421
ENSG00000101246	ARFRP1	intron	20	63700702	63701830	Cells_EBV-transformed_lymphocytes	Proximal	-0.8	0.421
ENSG00000197712	FAM114A1	intron	4	38922893	38929242	Adipose_Subcutaneous	Male	0.8	0.421
ENSG00000088035	ALG6	intron	1	63414146	63415873	Adipose_Subcutaneous	Rectal	-0.81	0.421
ENSG00000188004	SNHG28	intron	1	159840866	159841126	Adipose_Subcutaneous	Female	-0.66	0.421
ENSG00000100949	RABGGTA	intron	14	24270947	24271113	Adipose_Subcutaneous	Distal	-0.81	0.421
ENSG00000198556	ZNF789	intron	7	99500624	99500723	Cells_EBV-transformed_lymphocytes	Overall	0.81	0.421
ENSG00000004897	CDC27	intron	17	47123960	47129393	Adipose_Subcutaneous	Male	-0.08	0.421
ENSG00000119900	OGFRL1	intron	6	71292020	71293293	Adipose_Visceral_Omentum	Distal	-1.25	0.421
ENSG00000161265	U2AF1L4	intron	19	35742803	35743155	Adipose_Subcutaneous	Distal	-0.8	0.421
ENSG00000130159	ECSIT	intron	19	11510660	11513056	Adipose_Subcutaneous	Distal	0.81	0.421
ENSG00000137200	CMTR1	intron	6	37479255	37480013	Colon_Sigmoid	Overall	-1.04	0.421
ENSG00000137200	CMTR1	intron	6	37479255	37482492	Colon_Transverse	Overall	0.97	0.421
ENSG00000100413	POLR3H	intron	22	41532157	41532604	Adipose_Visceral_Omentum	Female	-0.8	0.421
ENSG00000163166	IWS1	intron	2	127498237	127502815	Cells_EBV-transformed_lymphocytes	Colon	-0.8	0.421
ENSG00000119636	BBOF1	intron	14	74019534	74029184	Adipose_Subcutaneous	Female	-0.81	0.421
		intron	6	149728560	149731613	Cells_EBV-transformed_lymphocytes	Female	-0.81	0.421
ENSG00000000938	FGR	intron	1	27617296	27621559	Adipose_Subcutaneous	Female	0.27	0.421
ENSG00000030582	GRN	intron	17	44345334	44349158	Adipose_Subcutaneous	Distal	0.81	0.421
ENSG00000059122	FLYWCH1	intron	16	2913250	2914176	Cells_EBV-transformed_lymphocytes	Female	-0.81	0.421
ENSG00000059588	TARBP1	intron	1	234393486	234393646	Cells_EBV-transformed_lymphocytes	Distal	0.81	0.421
ENSG00000113231	PDE8B	intron	5	77419887	77421821	Adipose_Visceral_Omentum	Male	0.81	0.421
ENSG00000130714	POMT1	intron	9	131506220	131506403	Cells_EBV-transformed_lymphocytes	Colon	0.81	0.421
ENSG00000164035	EMCN	intron	4	100465539	100475038	Adipose_Subcutaneous	Colon	-0.81	0.421
ENSG00000165271	NOL6	intron	9	33468145	33468321	Adipose_Visceral_Omentum	Male	0.81	0.421
ENSG00000168036	CTNNB1	intron	3	41236709	41238016	Adipose_Subcutaneous	Rectal	0.81	0.421
ENSG00000171097	KYAT1	intron	9	128836073	128836802	Adipose_Visceral_Omentum	Female	0	0.421
ENSG00000171097	KYAT1	intron	9	128836105	128836802	Cells_EBV-transformed_lymphocytes	Female	-0.81	0.421
ENSG00000214517	PPME1	intron	11	74251018	74251648	Adipose_Visceral_Omentum	Distal	0.81	0.421
ENSG00000237352	LINC01358	intron	1	59021577	59042172	Adipose_Subcutaneous	Male	0.81	0.421
ENSG00000000938	FGR	intron	1	27617006	27617193	Adipose_Visceral_Omentum	Female	-0.81	0.421
ENSG00000060971	ACAA1	intron	3	38126352	38126510	Adipose_Subcutaneous	Proximal	0.81	0.421
ENSG00000060971	ACAA1	intron	3	38126624	38127786	Adipose_Subcutaneous	Proximal	-0.81	0.421
ENSG00000060971	ACAA1	intron	3	38126700	38127786	Adipose_Visceral_Omentum	Proximal	0.81	0.421
ENSG00000072201	LNX1	intron	4	53623172	53652168	Adipose_Subcutaneous	Female	0.81	0.421
ENSG00000085449	WDFY1	intron	2	223906001	223912253	Adipose_Visceral_Omentum	Proximal	0.81	0.421
ENSG00000107614	TRDMT1	intron	10	17162237	17168841	Colon_Sigmoid	Overall	-0.81	0.421
ENSG00000109270	LAMTOR3	intron	4	99892034	99894335	Colon_Transverse	Overall	0.27	0.421
ENSG00000115267	IFIH1	intron	2	162268277	162272226	Cells_EBV-transformed_lymphocytes	Rectal	0.81	0.421
ENSG00000168036	CTNNB1	intron	3	41239354	41239819	Adipose_Subcutaneous	Rectal	-0.81	0.421
ENSG00000231346	LINC01160	intron	1	111601752	111602192	Cells_EBV-transformed_lymphocytes	Distal	-0.81	0.421
ENSG00000100263	RHBDD3	intron	22	29260613	29260702	Adipose_Visceral_Omentum	Overall	-0.34	0.421
		intron	11	61277441	61278394	Cells_EBV-transformed_lymphocytes	Male	0.81	0.421
ENSG00000176155	CCDC57	intron	17	82188419	82190434	Adipose_Subcutaneous	Female	0.68	0.421
ENSG00000117523	PRRC2C	intron	1	171514645	171515734	Cells_EBV-transformed_lymphocytes	Distal	-0.81	0.421
ENSG00000065413	ANKRD44	intron	2	197122792	197125381	Cells_EBV-transformed_lymphocytes	Distal	-0.8	0.421
ENSG00000119599	DCAF4	intron	14	72941824	72942994	Adipose_Subcutaneous	Proximal	-0.81	0.421
		intron	1	53266647	53271227	Cells_EBV-transformed_lymphocytes	Female	0.81	0.421
ENSG00000157193	LRP8	intron	1	53266647	53271028	Cells_EBV-transformed_lymphocytes	Female	-0.81	0.421
ENSG00000012660	ELOVL5	intron	6	53291963	53295642	Adipose_Visceral_Omentum	Proximal	0.8	0.421
ENSG00000000457	SCYL3	intron	1	169854964	169855796	Adipose_Subcutaneous	Colon	-0.8	0.421
ENSG00000048052	HDAC9	intron	7	18585522	18590336	Cells_EBV-transformed_lymphocytes	Male	-0.77	0.421
ENSG00000197948	FCHSD1	intron	5	141642503	141643001	Adipose_Subcutaneous	Female	-1.12	0.421
ENSG00000110934	BIN2	intron	12	51284787	51288108	Adipose_Visceral_Omentum	Overall	0.81	0.421
ENSG00000130706	ADRM1	intron	20	62308178	62308655	Cells_EBV-transformed_lymphocytes	Distal	-0.23	0.421
ENSG00000161513	FDXR	intron	17	74864347	74864480	Adipose_Visceral_Omentum	Rectal	-0.8	0.421
ENSG00000174915	PTDSS2	intron	11	450637	460187	Adipose_Subcutaneous	Rectal	-0.59	0.421
ENSG00000104723	TUSC3	intron	8	15748465	15757791	Adipose_Visceral_Omentum	Rectal	-0.81	0.421
ENSG00000165271	NOL6	intron	9	33467262	33467394	Adipose_Visceral_Omentum	Colon	0.81	0.421
ENSG00000170242	USP47	intron	11	11936510	11938257	Adipose_Visceral_Omentum	Rectal	-0.81	0.421
ENSG00000220785	MTMR9LP	intron	1	32235113	32239295	Colon_Transverse	Overall	-0.81	0.421
ENSG00000075234	TTC38	intron	22	46278661	46281524	Adipose_Subcutaneous	Male	-0.81	0.421
ENSG00000076513	ANKRD13A	intron	12	110033957	110036261	Adipose_Visceral_Omentum	Female	-0.81	0.421
ENSG00000080947	CROCCP3	intron	1	16476062	16476399	Adipose_Visceral_Omentum	Distal	0.81	0.421
ENSG00000100116	GCAT	intron	22	37810157	37812887	Cells_EBV-transformed_lymphocytes	Male	0.81	0.421
ENSG00000100226	GTPBP1	intron	22	38734232	38734324	Cells_EBV-transformed_lymphocytes	Rectal	-0.81	0.421
ENSG00000124831	LRRFIP1	intron	2	237772182	237772866	Cells_EBV-transformed_lymphocytes	Proximal	0.81	0.421
ENSG00000124831	LRRFIP1	intron	2	237772198	237772866	Adipose_Visceral_Omentum	Proximal	0.81	0.421
ENSG00000133858	ZFC3H1	intron	12	71614938	71615206	Adipose_Visceral_Omentum	Male	-0.81	0.421
ENSG00000136490	LIMD2	intron	17	63699348	63699966	Cells_EBV-transformed_lymphocytes	Female	0.81	0.421
ENSG00000136490	LIMD2	intron	17	63699348	63700032	Cells_EBV-transformed_lymphocytes	Female	0.81	0.421
ENSG00000140829	DHX38	intron	16	72106104	72107340	Adipose_Subcutaneous	Proximal	0.27	0.421
ENSG00000150977	RILPL2	intron	12	123410649	123423044	Adipose_Visceral_Omentum	Distal	0.81	0.421
ENSG00000157510	AFAP1L1	intron	5	149317940	149319582	Adipose_Visceral_Omentum	Female	0.81	0.421
ENSG00000163516	ANKZF1	intron	2	219233433	219233715	Adipose_Visceral_Omentum	Rectal	0.81	0.421
ENSG00000165271	NOL6	intron	9	33467516	33467691	Adipose_Subcutaneous	Colon	-0.81	0.421
ENSG00000165271	NOL6	intron	9	33467868	33468010	Adipose_Subcutaneous	Colon	0.81	0.421
ENSG00000165271	NOL6	intron	9	33467868	33468030	Adipose_Subcutaneous	Colon	0.81	0.421
ENSG00000166265	CYYR1	intron	21	26566368	26572868	Adipose_Subcutaneous	Colon	0.81	0.421
ENSG00000173269	MMRN2	intron	10	86966237	86969042	Adipose_Subcutaneous	Female	0.81	0.421
ENSG00000173372	C1QA	intron	1	22636702	22638833	Adipose_Visceral_Omentum	Proximal	0.81	0.421
ENSG00000173372	C1QA	intron	1	22636860	22637610	Adipose_Visceral_Omentum	Proximal	0	0.421
ENSG00000173372	C1QA	intron	1	22637162	22637610	Adipose_Visceral_Omentum	Proximal	0	0.421
ENSG00000204472	AIF1	intron	6	31616145	31616344	Adipose_Subcutaneous	Colon	0.81	0.421
ENSG00000220785	MTMR9LP	intron	1	32234814	32234952	Adipose_Subcutaneous	Overall	-0.81	0.421
ENSG00000220785	MTMR9LP	intron	1	32235113	32239869	Cells_EBV-transformed_lymphocytes	Overall	0.81	0.421
ENSG00000220785	MTMR9LP	intron	1	32235210	32239295	Adipose_Subcutaneous	Overall	-0.81	0.421
ENSG00000272734	ADIRF-AS1	intron	10	86966237	86969042	Adipose_Subcutaneous	Female	0.81	0.421
ENSG00000282728	PGR-AS1	intron	11	101133125	101148143	Adipose_Visceral_Omentum	Female	0.81	0.421
ENSG00000161513	FDXR	intron	17	74864931	74865719	Adipose_Subcutaneous	Rectal	-1.02	0.421
ENSG00000161513	FDXR	intron	17	74864564	74864824	Adipose_Visceral_Omentum	Rectal	0.06	0.421
ENSG00000078070	MCCC1	intron	3	183022554	183033991	Adipose_Visceral_Omentum	Overall	1.09	0.421
ENSG00000223482	NUTM2A-AS1	intron	10	87203936	87246115	Adipose_Visceral_Omentum	Colon	0.8	0.421
ENSG00000187583	PLEKHN1	intron	1	973640	973833	Colon_Transverse	Overall	1.24	0.421
ENSG00000133460	SLC2A11	intron	22	23858029	23862104	Cells_EBV-transformed_lymphocytes	Male	0.86	0.421
ENSG00000121897	LIAS	intron	4	39468427	39470019	Cells_EBV-transformed_lymphocytes	Rectal	-1.16	0.421
ENSG00000144455	SUMF1	intron	3	4362254	4376330	Adipose_Subcutaneous	Distal	-0.79	0.421
ENSG00000137767	SQOR	intron	15	45635108	45658907	Cells_EBV-transformed_lymphocytes	Female	0.21	0.421
ENSG00000151576	QTRT2	intron	3	114082794	114085673	Adipose_Visceral_Omentum	Distal	-0.8	0.421
ENSG00000042980	ADAM28	intron	8	24353832	24354384	Adipose_Visceral_Omentum	Overall	0	0.421
ENSG00000204351	SKIC2	intron	6	31962798	31962985	Cells_EBV-transformed_lymphocytes	Male	0.71	0.421
ENSG00000104361	NIPAL2	intron	8	98193090	98194728	Cells_EBV-transformed_lymphocytes	Colon	-0.8	0.421
ENSG00000164306	PRIMPOL	intron	4	184672460	184678232	Adipose_Visceral_Omentum	Colon	0.8	0.421
ENSG00000137507	LRRC32	intron	11	76658034	76665871	Adipose_Subcutaneous	Female	-0.8	0.421
ENSG00000108100	CCNY	intron	10	35566185	35567919	Adipose_Subcutaneous	Male	0.8	0.421
ENSG00000257365	FNTB	intron	14	64987097	65004249	Cells_EBV-transformed_lymphocytes	Distal	-0.72	0.421
ENSG00000258289	CHURC1	intron	14	64987097	65004249	Cells_EBV-transformed_lymphocytes	Distal	-0.72	0.421
ENSG00000161533	ACOX1	intron	17	75946795	75948251	Adipose_Visceral_Omentum	Proximal	-1.24	0.421
ENSG00000152527	PLEKHH2	intron	2	43731602	43738341	Adipose_Visceral_Omentum	Proximal	0.8	0.421
ENSG00000198089	SFI1	intron	22	31611840	31611999	Cells_EBV-transformed_lymphocytes	Rectal	0.66	0.421
ENSG00000161513	FDXR	intron	17	74866879	74872036	Cells_EBV-transformed_lymphocytes	Overall	-0.8	0.421
ENSG00000165644	COMTD1	intron	10	75235743	75235835	Adipose_Visceral_Omentum	Rectal	0.1	0.421
ENSG00000173818	ENDOV	intron	17	80421962	80422206	Whole_Blood	Overall	-1.24	0.421
		intron	1	174155697	174159917	Cells_EBV-transformed_lymphocytes	Rectal	0.81	0.421
		intron	1	42227966	42265115	Cells_EBV-transformed_lymphocytes	Overall	0.81	0.421
		intron	16	20902717	20911183	Cells_EBV-transformed_lymphocytes	Male	0.81	0.421
		intron	7	74650796	74651193	Cells_EBV-transformed_lymphocytes	Overall	0.81	0.421
ENSG00000040341	STAU2	intron	8	73422702	73552012	Colon_Sigmoid	Overall	-0.81	0.421
ENSG00000073331	ALPK1	intron	4	112377898	112382398	Adipose_Subcutaneous	Female	-0.81	0.421
ENSG00000105983	LMBR1	intron	7	156834575	156836813	Adipose_Subcutaneous	Male	-0.81	0.421
ENSG00000116670	MAD2L2	intron	1	11674810	11675082	Cells_EBV-transformed_lymphocytes	Male	-0.81	0.421
ENSG00000116670	MAD2L2	intron	1	11674816	11675082	Cells_EBV-transformed_lymphocytes	Male	0.81	0.421
ENSG00000117266	CDK18	intron	1	205528168	205528999	Adipose_Subcutaneous	Proximal	0.81	0.421
ENSG00000119636	BBOF1	intron	14	74019534	74022916	Adipose_Visceral_Omentum	Female	0.81	0.421
ENSG00000119801	YPEL5	intron	2	30148541	30155850	Cells_EBV-transformed_lymphocytes	Colon	-0.81	0.421
ENSG00000124785	NRN1	intron	6	6003273	6003447	Adipose_Subcutaneous	Female	-0.81	0.421
ENSG00000124785	NRN1	intron	6	6003551	6003703	Adipose_Subcutaneous	Female	-0.81	0.421
ENSG00000159214	CCDC24	intron	1	43992387	43992523	Whole_Blood	Overall	-0.81	0.421
ENSG00000163281	GNPDA2	intron	4	44707926	44710953	Cells_EBV-transformed_lymphocytes	Distal	-0.81	0.421
ENSG00000164620	RELL2	intron	5	141638409	141638795	Cells_EBV-transformed_lymphocytes	Rectal	0.81	0.421
ENSG00000179152	TCAIM	intron	3	44361518	44367456	Cells_EBV-transformed_lymphocytes	Rectal	-0.81	0.421
ENSG00000179152	TCAIM	intron	3	44361518	44367532	Cells_EBV-transformed_lymphocytes	Rectal	0.81	0.421
ENSG00000188001	TPRG1	intron	3	189100204	189121662	Adipose_Subcutaneous	Female	-0.81	0.421
		intron	12	132624994	132625252	Cells_EBV-transformed_lymphocytes	Distal	-0.81	0.421
ENSG00000116604	MEF2D	intron	1	156475237	156477012	Adipose_Visceral_Omentum	Proximal	0.27	0.421
ENSG00000107020	PLGRKT	intron	9	5361888	5381863	Cells_EBV-transformed_lymphocytes	Rectal	-0.09	0.421
ENSG00000120158	RCL1	intron	9	4849550	4860125	Adipose_Visceral_Omentum	Female	-0.79	0.421
ENSG00000147894	C9orf72	intron	9	27565590	27566677	Adipose_Visceral_Omentum	Female	1.24	0.421
ENSG00000249859	PVT1	intron	8	127989291	127996561	Adipose_Visceral_Omentum	Rectal	0.79	0.421
ENSG00000249915	PDCD6	intron	5	304221	314417	Adipose_Subcutaneous	Proximal	-0.8	0.421
ENSG00000215190	LINC00680	intron	6	57930291	57959028	Cells_EBV-transformed_lymphocytes	Male	0.8	0.421
ENSG00000239650	GUSBP4	intron	6	57930291	57959028	Cells_EBV-transformed_lymphocytes	Male	0.8	0.421
ENSG00000169599	NFU1	intron	2	69423717	69431902	Adipose_Visceral_Omentum	Proximal	-1.01	0.421
ENSG00000169762	TAPT1	intron	4	16163537	16166633	Adipose_Visceral_Omentum	Colon	0.8	0.421
ENSG00000250312	ZNF718	intron	4	124673	130788	Adipose_Visceral_Omentum	Female	0.79	0.421
ENSG00000157020	SEC13	intron	3	10301147	10304026	Cells_EBV-transformed_lymphocytes	Distal	0.8	0.421
ENSG00000107020	PLGRKT	intron	9	5431983	5436569	Adipose_Visceral_Omentum	Overall	0.31	0.421
		intron	8	81714039	81714599	Cells_EBV-transformed_lymphocytes	Distal	0.8	0.421
ENSG00000105676	ARMC6	intron	19	19054321	19055265	Cells_EBV-transformed_lymphocytes	Colon	-0.34	0.421
ENSG00000127419	TMEM175	intron	4	952539	953190	Adipose_Subcutaneous	Rectal	-0.8	0.421
ENSG00000100105	PATZ1	intron	22	31335863	31342897	Adipose_Subcutaneous	Overall	-0.8	0.421
		intron	17	5486684	5487001	Cells_EBV-transformed_lymphocytes	Distal	0.8	0.421
		intron	2	241678649	241681919	Cells_EBV-transformed_lymphocytes	Male	-0.8	0.421
ENSG00000016864	GLT8D1	intron	3	52704952	52705447	Adipose_Subcutaneous	Overall	-0.8	0.421
ENSG00000072135	PTPN18	intron	2	130358975	130359233	Adipose_Subcutaneous	Female	-0.8	0.421
ENSG00000072135	PTPN18	intron	2	130358975	130369133	Adipose_Subcutaneous	Female	0.8	0.421
ENSG00000072135	PTPN18	intron	2	130359309	130359397	Adipose_Subcutaneous	Female	-0.8	0.421
ENSG00000072609	CHFR	intron	12	132851734	132853431	Adipose_Subcutaneous	Overall	0.8	0.421
ENSG00000100029	PES1	intron	22	30584717	30584971	Adipose_Visceral_Omentum	Distal	-0.8	0.421
ENSG00000104067	TJP1	intron	15	29719138	29720358	Adipose_Subcutaneous	Proximal	-0.8	0.421
ENSG00000104946	TBC1D17	intron	19	49878572	49880279	Adipose_Subcutaneous	Colon	-0.8	0.421
ENSG00000104946	TBC1D17	intron	19	49879504	49880279	Adipose_Subcutaneous	Colon	0.8	0.421
ENSG00000105290	APLP1	intron	19	35873713	35874504	Adipose_Subcutaneous	Rectal	-0.8	0.421
ENSG00000105321	CCDC9	intron	19	47257654	47258330	Cells_EBV-transformed_lymphocytes	Female	-0.8	0.421
ENSG00000110367	DDX6	intron	11	118763306	118765209	Cells_EBV-transformed_lymphocytes	Female	0.8	0.421
ENSG00000110367	DDX6	intron	11	118763306	118768223	Cells_EBV-transformed_lymphocytes	Female	0.8	0.421
ENSG00000112837	TBX18	intron	6	84760356	84762544	Adipose_Visceral_Omentum	Overall	-0.8	0.421
ENSG00000125740	FOSB	intron	19	45471301	45472551	Adipose_Subcutaneous	Colon	0.8	0.421
ENSG00000131370	SH3BP5	intron	3	15269877	15273116	Adipose_Visceral_Omentum	Rectal	0.8	0.421
ENSG00000132424	PNISR	intron	6	99416428	99425215	Adipose_Visceral_Omentum	Female	-0.8	0.421
ENSG00000137691	CFAP300	intron	11	102066651	102075873	Adipose_Visceral_Omentum	Male	-0.8	0.421
ENSG00000137693	YAP1	intron	11	102066651	102075873	Adipose_Visceral_Omentum	Male	-0.8	0.421
ENSG00000137710	RDX	intron	11	110258189	110263960	Adipose_Subcutaneous	Rectal	0.8	0.421
ENSG00000143436	MRPL9	intron	1	151762500	151762990	Cells_EBV-transformed_lymphocytes	Distal	-0.8	0.421
ENSG00000151090	THRB	intron	3	24337371	24494687	Adipose_Visceral_Omentum	Distal	-0.8	0.421
ENSG00000157895	C12orf43	intron	12	121004489	121005003	Whole_Blood	Overall	-0.8	0.421
ENSG00000166508	MCM7	intron	7	100093401	100093819	Colon_Sigmoid	Overall	0.8	0.421
ENSG00000166831	RBPMS2	intron	15	64751638	64774656	Colon_Sigmoid	Overall	-0.8	0.421
ENSG00000250312	ZNF718	intron	4	125296	126848	Adipose_Subcutaneous	Distal	-0.8	0.421
ENSG00000267121	FMNL1-DT	intron	17	45217403	45218948	Adipose_Visceral_Omentum	Distal	0.8	0.421
ENSG00000099308	MAST3	intron	19	18118254	18121685	Adipose_Subcutaneous	Colon	-0.8	0.421
ENSG00000115267	IFIH1	intron	2	162273944	162276687	Adipose_Visceral_Omentum	Distal	-0.8	0.421
ENSG00000143436	MRPL9	intron	1	151763146	151763327	Adipose_Subcutaneous	Distal	0.8	0.421
ENSG00000198625	MDM4	intron	1	204542944	204544535	Cells_EBV-transformed_lymphocytes	Colon	-0.27	0.421
ENSG00000229358	DPY19L1P1	intron	7	32591004	32593184	Cells_EBV-transformed_lymphocytes	Distal	0.49	0.421
ENSG00000110075	PPP6R3	intron	11	68548204	68551121	Adipose_Subcutaneous	Male	-0.8	0.421
ENSG00000126870	DYNC2I1	intron	7	158905283	158905989	Adipose_Subcutaneous	Distal	-0.8	0.421
ENSG00000251136	RIPK2-DT	intron	8	89725641	89757045	Cells_EBV-transformed_lymphocytes	Proximal	0.99	0.421
ENSG00000150760	DOCK1	intron	10	127339084	127343646	Adipose_Subcutaneous	Male	-0.8	0.421
ENSG00000166847	DCTN5	intron	16	23665728	23667047	Adipose_Subcutaneous	Distal	-1.09	0.421
ENSG00000166851	PLK1	intron	16	23665728	23667047	Adipose_Subcutaneous	Distal	-1.09	0.421
ENSG00000146282	RARS2	intron	6	87530942	87534735	Adipose_Subcutaneous	Male	-0.76	0.421
ENSG00000157827	FMNL2	intron	2	152640914	152647796	Adipose_Visceral_Omentum	Distal	0.8	0.421
ENSG00000176225	RTTN	intron	18	70060042	70065829	Adipose_Subcutaneous	Proximal	0.38	0.421
ENSG00000100239	PPP6R2	intron	22	50406875	50414552	Adipose_Visceral_Omentum	Female	1.11	0.421
ENSG00000181610	MRPS23	intron	17	57841260	57849240	Cells_EBV-transformed_lymphocytes	Male	0.43	0.421
ENSG00000234171	RNASEH1-DT	intron	2	3558998	3559404	Adipose_Subcutaneous	Distal	-0.79	0.421
		intron	16	82000417	82000791	Cells_EBV-transformed_lymphocytes	Distal	0.8	0.421
		intron	19	21143643	21151079	Cells_EBV-transformed_lymphocytes	Distal	0.8	0.421
		intron	4	36178005	36187451	Cells_EBV-transformed_lymphocytes	Proximal	0.8	0.421
ENSG00000073146	MOV10L1	intron	22	50160825	50160964	Colon_Sigmoid	Overall	0.8	0.421
ENSG00000116754	SRSF11	intron	1	70221839	70228422	Adipose_Visceral_Omentum	Colon	0.8	0.421
ENSG00000117245	KIF17	intron	1	20670488	20671938	Adipose_Visceral_Omentum	Rectal	-0.8	0.421
ENSG00000117245	KIF17	intron	1	20670491	20671938	Adipose_Visceral_Omentum	Rectal	0.8	0.421
ENSG00000120318	ARAP3	intron	5	141666643	141670512	Adipose_Subcutaneous	Rectal	-0.8	0.421
ENSG00000122420	PTGFR	intron	1	78532353	78536406	Adipose_Subcutaneous	Male	-0.8	0.421
ENSG00000125388	GRK4	intron	4	3022451	3027912	Adipose_Subcutaneous	Proximal	0.8	0.421
ENSG00000130038	CRACR2A	intron	12	3659654	3673446	Cells_EBV-transformed_lymphocytes	Proximal	-0.8	0.421
ENSG00000142168	SOD1	intron	21	31660708	31663790	Adipose_Visceral_Omentum	Rectal	-0.8	0.421
ENSG00000148843	PDCD11	intron	10	103419708	103421348	Cells_EBV-transformed_lymphocytes	Proximal	-0.27	0.421
ENSG00000157895	C12orf43	intron	12	121005093	121006321	Adipose_Visceral_Omentum	Overall	0.8	0.421
ENSG00000159346	ADIPOR1	intron	1	202945195	202946439	Adipose_Visceral_Omentum	Distal	-0.8	0.421
ENSG00000163520	FBLN2	intron	3	13529190	13570315	Adipose_Visceral_Omentum	Overall	0.8	0.421
ENSG00000164818	DNAAF5	intron	7	769205	770471	Adipose_Visceral_Omentum	Distal	0.8	0.421
ENSG00000170088	TMEM192	intron	4	165103096	165112747	Adipose_Visceral_Omentum	Colon	0.8	0.421
ENSG00000181381	DDX60L	intron	4	168416797	168420261	Adipose_Subcutaneous	Proximal	0.8	0.421
ENSG00000196517	SLC6A9	intron	1	43991992	44000767	Adipose_Subcutaneous	Male	0.8	0.421
ENSG00000235257	ITGA9-AS1	intron	3	37821100	37834679	Adipose_Subcutaneous	Rectal	0	0.421
ENSG00000250222	TRIM7-AS2	intron	5	181193467	181194234	Adipose_Subcutaneous	Female	-0.8	0.421
ENSG00000250900	TRIM7-AS1	intron	5	181193467	181194234	Adipose_Subcutaneous	Female	-0.8	0.421
ENSG00000107959	PITRM1	intron	10	3143775	3144292	Adipose_Subcutaneous	Distal	1.23	0.421
ENSG00000250312	ZNF718	intron	4	125296	130788	Cells_EBV-transformed_lymphocytes	Distal	0.8	0.421
ENSG00000170873	MTSS1	intron	8	124556405	124557681	Adipose_Subcutaneous	Male	1.18	0.421
ENSG00000160563	MED27	intron	9	131888033	131893885	Adipose_Subcutaneous	Overall	-0.8	0.421
ENSG00000164294	GPX8	intron	5	55160396	55164055	Adipose_Visceral_Omentum	Male	-0.05	0.421
ENSG00000140983	RHOT2	intron	16	670175	670266	Adipose_Visceral_Omentum	Proximal	-0.11	0.421
ENSG00000111859	NEDD9	intron	6	11201046	11213281	Cells_EBV-transformed_lymphocytes	Rectal	-0.02	0.421
ENSG00000156162	DPY19L4	intron	8	94720014	94726331	Cells_EBV-transformed_lymphocytes	Rectal	-0.8	0.421
ENSG00000140545	MFGE8	intron	15	88909923	88913247	Adipose_Visceral_Omentum	Rectal	0.55	0.421
ENSG00000178814	OPLAH	intron	8	144056755	144056948	Adipose_Visceral_Omentum	Male	-0.8	0.421
ENSG00000271447	MMP28	intron	17	35770312	35778888	Adipose_Subcutaneous	Male	0.8	0.421
ENSG00000115649	CNPPD1	intron	2	219176847	219177104	Cells_EBV-transformed_lymphocytes	Female	-0.47	0.421
ENSG00000100239	PPP6R2	intron	22	50440049	50440801	Adipose_Subcutaneous	Male	1.05	0.421
ENSG00000141002	TCF25	intron	16	89892275	89895038	Cells_EBV-transformed_lymphocytes	Overall	-0.84	0.421
ENSG00000183336	BOLA2	intron	16	29446922	29454016	Adipose_Subcutaneous	Male	1.2	0.421
ENSG00000254634	SMG1P6	intron	16	29446922	29454016	Adipose_Subcutaneous	Male	1.2	0.421
ENSG00000085511	MAP3K4	intron	6	160992083	161034259	Cells_EBV-transformed_lymphocytes	Colon	-0.8	0.421
		intron	19	43580304	43581212	Cells_EBV-transformed_lymphocytes	Female	0.8	0.421
		intron	5	60687227	60687725	Cells_EBV-transformed_lymphocytes	Female	0.8	0.421
ENSG00000016864	GLT8D1	intron	3	52700496	52703504	Adipose_Subcutaneous	Overall	-0.8	0.421
ENSG00000035499	DEPDC1B	intron	5	60687227	60700046	Cells_EBV-transformed_lymphocytes	Female	-0.8	0.421
ENSG00000072201	LNX1	intron	4	53498843	53507317	Adipose_Subcutaneous	Female	-0.8	0.421
ENSG00000096872	IFT74	intron	9	27060651	27062618	Adipose_Subcutaneous	Colon	0.8	0.421
ENSG00000102886	GDPD3	intron	16	30113064	30113340	Colon_Sigmoid	Overall	-0.8	0.421
ENSG00000104872	PIH1D1	intron	19	49450848	49451485	Cells_EBV-transformed_lymphocytes	Colon	0.8	0.421
ENSG00000104872	PIH1D1	intron	19	49450939	49451485	Cells_EBV-transformed_lymphocytes	Colon	-0.8	0.421
ENSG00000104889	RNASEH2A	intron	19	12807079	12807206	Adipose_Subcutaneous	Proximal	0.8	0.421
ENSG00000113716	HMGXB3	intron	5	150036937	150037400	Adipose_Subcutaneous	Female	0.8	0.421
ENSG00000125630	POLR1B	intron	2	112549399	112550866	Adipose_Subcutaneous	Male	-0.8	0.421
ENSG00000136111	TBC1D4	intron	13	75327826	75336921	Adipose_Visceral_Omentum	Male	0.8	0.421
ENSG00000147905	ZCCHC7	intron	9	37120627	37126312	Adipose_Visceral_Omentum	Proximal	0.8	0.421
ENSG00000160193	WDR4	intron	21	42876767	42879407	Adipose_Visceral_Omentum	Female	0.27	0.421
ENSG00000163694	RBM47	intron	4	40432862	40436441	Adipose_Subcutaneous	Proximal	0.27	0.421
ENSG00000168438	CDC40	intron	6	110210803	110212133	Colon_Transverse	Overall	0.8	0.421
ENSG00000168818	STX18	intron	4	4420944	4421850	Adipose_Subcutaneous	Male	0.8	0.421
ENSG00000171914	TLN2	intron	15	62719880	62722353	Adipose_Subcutaneous	Female	-0.8	0.421
ENSG00000198231	DDX42	intron	17	63775178	63787034	Adipose_Subcutaneous	Female	-0.8	0.421
ENSG00000198771	RCSD1	intron	1	167630429	167632713	Cells_EBV-transformed_lymphocytes	Proximal	0.8	0.421
ENSG00000205659	LIN52	intron	14	74084993	74091232	Cells_EBV-transformed_lymphocytes	Female	0.8	0.421
ENSG00000234465	PINLYP	intron	19	43580669	43581212	Cells_EBV-transformed_lymphocytes	Female	-0.8	0.421
ENSG00000109576	AADAT	intron	4	170075461	170078509	Adipose_Subcutaneous	Rectal	-0.8	0.421
ENSG00000185359	HGS	intron	17	81685069	81685605	Cells_EBV-transformed_lymphocytes	Male	-0.46	0.421
ENSG00000173230	GOLGB1	intron	3	121681865	121690670	Adipose_Visceral_Omentum	Colon	1.14	0.421
ENSG00000182919	C11orf54	intron	11	93754037	93757316	Adipose_Visceral_Omentum	Colon	-0.79	0.421
ENSG00000155111	CDK19	intron	6	110773937	110815009	Adipose_Subcutaneous	Male	-0.8	0.421
ENSG00000080503	SMARCA2	intron	9	2191408	2192704	Adipose_Subcutaneous	Proximal	-0.79	0.421
ENSG00000125633	CCDC93	intron	2	117986069	117995446	Adipose_Subcutaneous	Male	-0.72	0.421
ENSG00000164136	IL15	intron	4	141689035	141719366	Adipose_Visceral_Omentum	Female	-0.8	0.421
ENSG00000006282	SPATA20	intron	17	50549186	50549985	Cells_EBV-transformed_lymphocytes	Colon	0.82	0.421
ENSG00000145349	CAMK2D	intron	4	113661772	113759320	Whole_Blood	Overall	-0.27	0.421
ENSG00000154889	MPPE1	intron	18	11886621	11886917	Cells_EBV-transformed_lymphocytes	Overall	0.84	0.421
ENSG00000010219	DYRK4	intron	12	4605086	4607327	Adipose_Subcutaneous	Overall	-1.17	0.421
ENSG00000196911	KPNA5	intron	6	116689453	116692055	Adipose_Visceral_Omentum	Overall	-0.8	0.421
ENSG00000248098	BCKDHA	intron	19	41423169	41424438	Adipose_Visceral_Omentum	Proximal	0.8	0.421
ENSG00000068903	SIRT2	intron	19	38889155	38889254	Adipose_Subcutaneous	Female	-0.8	0.421
ENSG00000149541	B3GAT3	intron	11	62615799	62616506	Adipose_Visceral_Omentum	Male	0.79	0.421
ENSG00000102699	PARP4	intron	13	24435474	24441846	Cells_EBV-transformed_lymphocytes	Distal	0.8	0.421
		intron	7	43650712	43657216	Cells_EBV-transformed_lymphocytes	Male	0.8	0.421
ENSG00000136848	DAB2IP	intron	9	121651899	121678678	Adipose_Subcutaneous	Proximal	0.8	0.421
ENSG00000006695	COX10	intron	17	14192221	14206810	Adipose_Visceral_Omentum	Male	-0.8	0.421
ENSG00000100393	EP300	intron	22	41141222	41147837	Adipose_Subcutaneous	Male	0.8	0.421
ENSG00000101413	RPRD1B	intron	20	38066256	38070225	Cells_EBV-transformed_lymphocytes	Overall	0.8	0.421
ENSG00000104043	ATP8B4	intron	15	49879459	49883141	Adipose_Subcutaneous	Female	-0.8	0.421
ENSG00000104972	LILRB1	intron	19	54636538	54667680	Adipose_Subcutaneous	Female	0.8	0.421
ENSG00000104972	LILRB1	intron	19	54636652	54636732	Adipose_Subcutaneous	Female	-0.8	0.421
ENSG00000106565	TMEM176B	intron	7	150792172	150793088	Adipose_Subcutaneous	Distal	0	0.421
ENSG00000115750	TAF1B	intron	2	9846186	9849373	Cells_EBV-transformed_lymphocytes	Rectal	0.8	0.421
ENSG00000118263	KLF7	intron	2	207124404	207165467	Cells_EBV-transformed_lymphocytes	Distal	-0.8	0.421
ENSG00000125375	DMAC2L	intron	14	50322719	50323945	Adipose_Visceral_Omentum	Distal	0.8	0.421
ENSG00000125375	DMAC2L	intron	14	50322806	50323945	Cells_EBV-transformed_lymphocytes	Distal	-0.8	0.421
ENSG00000137726	FXYD6	intron	11	117838277	117839781	Adipose_Subcutaneous	Male	0.8	0.421
ENSG00000137731	FXYD2	intron	11	117838277	117839781	Adipose_Subcutaneous	Male	0.8	0.421
ENSG00000152784	PRDM8	intron	4	80196601	80196963	Adipose_Subcutaneous	Distal	0.8	0.421
ENSG00000157429	ZNF19	intron	16	71463648	71478228	Adipose_Visceral_Omentum	Colon	-0.8	0.421
ENSG00000160310	PRMT2	intron	21	46643639	46644306	Cells_EBV-transformed_lymphocytes	Proximal	-0.8	0.421
ENSG00000162458	FBLIM1	intron	1	15764547	15764964	Adipose_Subcutaneous	Male	-0.8	0.421
ENSG00000162458	FBLIM1	intron	1	15764685	15764964	Adipose_Subcutaneous	Male	0.8	0.421
ENSG00000166887	VPS39	intron	15	42164486	42164715	Adipose_Visceral_Omentum	Female	-0.8	0.421
ENSG00000167377	ZNF23	intron	16	71463648	71478228	Adipose_Visceral_Omentum	Colon	-0.8	0.421
ENSG00000169738	DCXR	intron	17	82036308	82036384	Adipose_Visceral_Omentum	Rectal	0.8	0.421
ENSG00000176986	SEC24C	intron	10	73744437	73746630	Adipose_Subcutaneous	Proximal	-0.8	0.421
ENSG00000196693	ZNF33B	intron	10	42636972	42638474	Cells_EBV-transformed_lymphocytes	Female	0.8	0.421
ENSG00000198900	TOP1	intron	20	41092587	41097220	Adipose_Visceral_Omentum	Rectal	0.8	0.421
ENSG00000237854	LINC00674	intron	17	68101959	68102943	Cells_EBV-transformed_lymphocytes	Colon	-0.8	0.421
ENSG00000237854	LINC00674	intron	17	68102056	68102943	Adipose_Visceral_Omentum	Colon	0.8	0.421
ENSG00000260630	SNAI3-AS1	intron	16	88671465	88671813	Cells_EBV-transformed_lymphocytes	Rectal	-0.8	0.421
ENSG00000144559	TAMM41	intron	3	11808583	11809517	Adipose_Visceral_Omentum	Distal	-0.8	0.421
ENSG00000073169	SELENOO	intron	22	50206520	50208536	Adipose_Visceral_Omentum	Male	0.11	0.421
ENSG00000101361	NOP56	intron	20	2652931	2653279	Adipose_Subcutaneous	Male	0.1	0.421
ENSG00000198276	UCKL1	intron	20	63945914	63946161	Cells_EBV-transformed_lymphocytes	Overall	-0.91	0.421
ENSG00000144724	PTPRG	intron	3	62003497	62078163	Adipose_Subcutaneous	Distal	-0.77	0.421
ENSG00000196460	RFX8	intron	2	101402752	101405943	Adipose_Visceral_Omentum	Proximal	1.06	0.421
ENSG00000173369	C1QB	intron	1	22653303	22654008	Adipose_Subcutaneous	Colon	0.8	0.421
ENSG00000173369	C1QB	intron	1	22653303	22659440	Adipose_Subcutaneous	Colon	-0.8	0.421
ENSG00000107959	PITRM1	intron	10	3148291	3149621	Cells_EBV-transformed_lymphocytes	Overall	0.22	0.421
ENSG00000104731	KLHDC4	intron	16	87708075	87708350	Adipose_Subcutaneous	Rectal	-0.8	0.421
ENSG00000107959	PITRM1	intron	10	3143501	3143606	Adipose_Visceral_Omentum	Male	0.17	0.421
ENSG00000055332	EIF2AK2	intron	2	37149023	37156908	Adipose_Subcutaneous	Distal	-0.61	0.421
ENSG00000198538	ZNF28	intron	19	52814426	52817944	Adipose_Visceral_Omentum	Rectal	0.8	0.421
ENSG00000182973	CNOT10	intron	3	32720231	32725450	Adipose_Visceral_Omentum	Proximal	-0.27	0.421
ENSG00000134802	SLC43A3	intron	11	57426352	57427062	Adipose_Visceral_Omentum	Female	-0.79	0.421
ENSG00000152804	HHEX	intron	10	92690347	92692368	Adipose_Visceral_Omentum	Overall	-0.8	0.421
ENSG00000138592	USP8	intron	15	50439177	50449400	Adipose_Subcutaneous	Female	-0.8	0.421
		intron	17	35464581	35478075	Cells_EBV-transformed_lymphocytes	Proximal	-0.8	0.421
		intron	2	64882840	64903586	Cells_EBV-transformed_lymphocytes	Distal	0.8	0.421
ENSG00000010932	FMO1	intron	1	171283216	171285202	Adipose_Subcutaneous	Rectal	0.8	0.421
ENSG00000064393	HIPK2	intron	7	139717015	139777605	Adipose_Subcutaneous	Female	0.8	0.421
ENSG00000075643	MOCOS	intron	18	36260175	36266749	Adipose_Visceral_Omentum	Proximal	0.8	0.421
ENSG00000099904	ZDHHC8	intron	22	20140708	20140836	Adipose_Subcutaneous	Rectal	-0.8	0.421
ENSG00000099904	ZDHHC8	intron	22	20140708	20140871	Adipose_Subcutaneous	Rectal	0.8	0.421
ENSG00000099904	ZDHHC8	intron	22	20141012	20141217	Adipose_Visceral_Omentum	Rectal	0.8	0.421
ENSG00000103264	FBXO31	intron	16	87315823	87317091	Cells_EBV-transformed_lymphocytes	Male	0.8	0.421
ENSG00000106868	SUSD1	intron	9	112063033	112078538	Adipose_Visceral_Omentum	Female	0	0.421
ENSG00000113716	HMGXB3	intron	5	150024680	150026706	Adipose_Visceral_Omentum	Proximal	-0.8	0.421
ENSG00000130164	LDLR	intron	19	11120522	11123174	Cells_EBV-transformed_lymphocytes	Male	-0.8	0.421
ENSG00000134313	KIDINS220	intron	2	8806369	8810661	Adipose_Subcutaneous	Overall	-0.8	0.421
ENSG00000140983	RHOT2	intron	16	670773	670889	Cells_EBV-transformed_lymphocytes	Overall	0	0.421
ENSG00000159788	RGS12	intron	4	3343053	3378170	Adipose_Subcutaneous	Male	-0.8	0.421
ENSG00000159788	RGS12	intron	4	3343053	3386416	Adipose_Subcutaneous	Male	0.8	0.421
ENSG00000187961	KLHL17	intron	1	962047	962286	Cells_EBV-transformed_lymphocytes	Male	0.8	0.421
ENSG00000187961	KLHL17	intron	1	962047	962355	Adipose_Subcutaneous	Male	-0.8	0.421
ENSG00000198554	WDHD1	intron	14	55013596	55027028	Cells_EBV-transformed_lymphocytes	Rectal	0.8	0.421
ENSG00000198887	SMC5	intron	9	70344269	70347066	Adipose_Subcutaneous	Distal	-0.8	0.421
ENSG00000198887	SMC5	intron	9	70346649	70347066	Adipose_Subcutaneous	Distal	-0.8	0.421
ENSG00000206530	CFAP44	intron	3	113327819	113330168	Adipose_Subcutaneous	Proximal	0	0.421
ENSG00000215021	PHB2	intron	12	6970068	6970196	Adipose_Subcutaneous	Colon	-0.8	0.421
ENSG00000224081	SLC44A3-AS1	intron	1	94732437	94742269	Adipose_Visceral_Omentum	Male	-0.8	0.421
ENSG00000260456	C16orf95	intron	16	87315823	87317091	Cells_EBV-transformed_lymphocytes	Male	0.8	0.421
ENSG00000215021	PHB2	intron	12	6969577	6970196	Adipose_Subcutaneous	Colon	0.8	0.421
ENSG00000156411	ATP5MJ	intron	14	103913984	103914479	Adipose_Visceral_Omentum	Overall	-0.8	0.421
ENSG00000069020	MAST4	intron	5	66788794	66899951	Adipose_Subcutaneous	Overall	0.29	0.421
ENSG00000173085	COQ2	intron	4	83269993	83272087	Adipose_Visceral_Omentum	Distal	0.8	0.421
ENSG00000144524	COPS7B	intron	2	231798964	231807487	Adipose_Visceral_Omentum	Female	-0.8	0.421
ENSG00000008869	HEATR5B	intron	2	36988859	37000586	Adipose_Subcutaneous	Overall	0.3	0.421
ENSG00000111859	NEDD9	intron	6	11201269	11213281	Adipose_Subcutaneous	Proximal	-0.8	0.421
ENSG00000225383	SFTA1P	intron	10	10792525	10794839	Adipose_Visceral_Omentum	Distal	-1.26	0.421
ENSG00000103174	NAGPA	intron	16	5028185	5028880	Cells_EBV-transformed_lymphocytes	Colon	0.47	0.421
ENSG00000185436	IFNLR1	intron	1	24169601	24180731	Cells_EBV-transformed_lymphocytes	Distal	-0.8	0.421
ENSG00000115944	COX7A2L	intron	2	42351359	42353212	Adipose_Subcutaneous	Male	0.5	0.421
ENSG00000174175	SELP	intron	1	169589869	169590147	Adipose_Visceral_Omentum	Proximal	0.8	0.421
ENSG00000064225	ST3GAL6	intron	3	98771190	98772813	Adipose_Subcutaneous	Female	-0.7	0.421
ENSG00000204839	MROH6	intron	8	143567888	143568552	Cells_EBV-transformed_lymphocytes	Female	0.76	0.421
ENSG00000245281	ASAH1-AS1	intron	8	18084939	18086883	Adipose_Subcutaneous	Proximal	-0.8	0.421
ENSG00000123358	NR4A1	intron	12	52051568	52052496	Adipose_Subcutaneous	Male	0.95	0.421
ENSG00000135845	PIGC	intron	1	172442830	172443988	Adipose_Visceral_Omentum	Male	-0.75	0.421
ENSG00000140153	WDR20	intron	14	102221658	102222830	Adipose_Visceral_Omentum	Male	0.69	0.421
ENSG00000010278	CD9	intron	12	6200072	6225426	Adipose_Visceral_Omentum	Proximal	-0.8	0.421
ENSG00000079950	STX7	intron	6	132461860	132463993	Adipose_Subcutaneous	Male	-0.8	0.421
ENSG00000099956	SMARCB1	intron	22	23816936	23825225	Adipose_Visceral_Omentum	Proximal	0.8	0.421
ENSG00000106012	IQCE	intron	7	2559217	2567116	Adipose_Visceral_Omentum	Male	0	0.421
ENSG00000112640	PPP2R5D	intron	6	43008475	43008693	Adipose_Subcutaneous	Overall	-0.27	0.421
ENSG00000112640	PPP2R5D	intron	6	43008746	43009057	Adipose_Visceral_Omentum	Overall	-0.8	0.421
ENSG00000116754	SRSF11	intron	1	70222798	70228422	Adipose_Visceral_Omentum	Colon	-0.8	0.421
ENSG00000125952	MAX	intron	14	65078036	65093708	Adipose_Subcutaneous	Colon	0.8	0.421
ENSG00000135363	LMO2	intron	11	33864817	33869346	Adipose_Visceral_Omentum	Proximal	0.8	0.421
ENSG00000136279	DBNL	intron	7	44058480	44058878	Adipose_Subcutaneous	Distal	-0.8	0.421
ENSG00000136279	DBNL	intron	7	44058480	44058902	Adipose_Subcutaneous	Distal	0.8	0.421
ENSG00000137413	TAF8	intron	6	42050586	42051357	Adipose_Subcutaneous	Proximal	-0.8	0.421
ENSG00000137413	TAF8	intron	6	42051151	42051357	Adipose_Subcutaneous	Proximal	0.8	0.421
ENSG00000140750	ARHGAP17	intron	16	24920260	24927684	Adipose_Subcutaneous	Male	-0.8	0.421
ENSG00000141458	NPC1	intron	18	23522906	23533355	Adipose_Visceral_Omentum	Distal	-0.8	0.421
ENSG00000149761	NUDT22	intron	11	64227132	64227568	Cells_EBV-transformed_lymphocytes	Overall	0.8	0.421
ENSG00000152409	JMY	intron	5	79312498	79314257	Cells_EBV-transformed_lymphocytes	Rectal	0.27	0.421
ENSG00000165219	GAPVD1	intron	9	125261959	125268936	Cells_EBV-transformed_lymphocytes	Distal	0.8	0.421
ENSG00000173614	NMNAT1	intron	1	9943515	9949638	Cells_EBV-transformed_lymphocytes	Male	0.8	0.421
ENSG00000181350	LRRC75A	intron	17	16447960	16462258	Adipose_Subcutaneous	Colon	0.8	0.421
ENSG00000187741	FANCA	intron	16	89752222	89758577	Cells_EBV-transformed_lymphocytes	Rectal	0.8	0.421
ENSG00000187741	FANCA	intron	16	89752222	89761949	Cells_EBV-transformed_lymphocytes	Rectal	-0.8	0.421
ENSG00000206417	H1-10-AS1	intron	3	129323604	129323890	Adipose_Subcutaneous	Distal	-0.8	0.421
ENSG00000223745	CCDC18-AS1	intron	1	93264772	93269683	Adipose_Subcutaneous	Colon	0.8	0.421
ENSG00000223745	CCDC18-AS1	intron	1	93264772	93305388	Adipose_Subcutaneous	Colon	0.8	0.421
ENSG00000223745	CCDC18-AS1	intron	1	93264772	93324635	Adipose_Visceral_Omentum	Colon	-0.8	0.421
ENSG00000228150	AL357140.2	intron	1	9943515	9949638	Cells_EBV-transformed_lymphocytes	Male	0.8	0.421
ENSG00000100242	SUN2	intron	22	38752665	38755763	Adipose_Subcutaneous	Rectal	-0.8	0.421
ENSG00000162402	USP24	intron	1	55071490	55071814	Adipose_Subcutaneous	Male	-0.8	0.421
ENSG00000184014	DENND5A	intron	11	9169949	9178132	Adipose_Subcutaneous	Female	0.16	0.421
ENSG00000136104	RNASEH2B	intron	13	50910140	50927407	Cells_EBV-transformed_lymphocytes	Distal	0.8	0.421
ENSG00000136104	RNASEH2B	intron	13	50910438	50927407	Cells_EBV-transformed_lymphocytes	Distal	-0.8	0.421
ENSG00000167604	NFKBID	intron	19	35896831	35896913	Cells_EBV-transformed_lymphocytes	Female	0.8	0.421
ENSG00000125450	NUP85	intron	17	75226157	75226745	Cells_EBV-transformed_lymphocytes	Colon	0.79	0.421
ENSG00000100325	ASCC2	intron	22	29825780	29827477	Cells_EBV-transformed_lymphocytes	Overall	-0.89	0.421
ENSG00000273749	CYFIP1	intron	15	22947291	22980287	Adipose_Subcutaneous	Colon	0.53	0.421
ENSG00000166478	ZNF143	intron	11	9497800	9501091	Cells_EBV-transformed_lymphocytes	Female	-0.2	0.421
ENSG00000124570	SERPINB6	intron	6	2959342	2971533	Adipose_Visceral_Omentum	Rectal	-0.34	0.421
ENSG00000113119	TMCO6	intron	5	140641780	140641870	Cells_EBV-transformed_lymphocytes	Overall	-0.8	0.421
ENSG00000278259	MYO19	intron	17	36509135	36510746	Adipose_Visceral_Omentum	Male	-0.49	0.421
ENSG00000164949	GEM	intron	8	94260512	94262205	Adipose_Visceral_Omentum	Distal	0.8	0.421
ENSG00000169371	SNUPN	intron	15	75598681	75600637	Adipose_Subcutaneous	Proximal	0.79	0.421
ENSG00000126870	DYNC2I1	intron	7	158902595	158905989	Cells_EBV-transformed_lymphocytes	Distal	0.8	0.421
ENSG00000143226	FCGR2A	intron	1	161513932	161517975	Adipose_Subcutaneous	Proximal	-1.17	0.421
ENSG00000230415	LINC01786	intron	1	1274481	1279068	Adipose_Visceral_Omentum	Colon	1.09	0.421
ENSG00000198198	SZT2	intron	1	43450171	43450839	Adipose_Subcutaneous	Rectal	0.8	0.421
		intron	18	697414	706470	Cells_EBV-transformed_lymphocytes	Female	-0.8	0.421
ENSG00000189223	PAX8-AS1	intron	2	113235570	113238090	Adipose_Subcutaneous	Distal	1.26	0.421
ENSG00000174775	HRAS	intron	11	534375	535416	Adipose_Subcutaneous	Male	-1.08	0.421
ENSG00000110446	SLC15A3	intron	11	60939638	60942035	Adipose_Subcutaneous	Proximal	0.8	0.421
ENSG00000219545	UMAD1	intron	7	7640821	7641504	Adipose_Subcutaneous	Female	0.8	0.421
ENSG00000164050	PLXNB1	intron	3	48425333	48429253	Adipose_Subcutaneous	Male	-0.8	0.421
ENSG00000164050	PLXNB1	intron	3	48425333	48430008	Adipose_Subcutaneous	Male	0.8	0.421
		intron	10	22389312	22391729	Cells_EBV-transformed_lymphocytes	Overall	0.8	0.421
		intron	2	73265640	73266457	Cells_EBV-transformed_lymphocytes	Overall	0.8	0.421
ENSG00000001167	NFYA	intron	6	41079164	41080811	Whole_Blood	Overall	0.27	0.421
ENSG00000001167	NFYA	intron	6	41079164	41080814	Adipose_Subcutaneous	Overall	0.8	0.421
ENSG00000001167	NFYA	intron	6	41079164	41084046	Cells_EBV-transformed_lymphocytes	Overall	-0.8	0.421
ENSG00000008952	SEC62	intron	3	169985865	169988240	Adipose_Subcutaneous	Proximal	0.8	0.421
ENSG00000100060	MFNG	intron	22	37474895	37476896	Adipose_Subcutaneous	Proximal	0.8	0.421
ENSG00000100296	THOC5	intron	22	29528177	29528274	Adipose_Subcutaneous	Female	-0.27	0.421
ENSG00000100296	THOC5	intron	22	29528177	29528426	Adipose_Subcutaneous	Female	0	0.421
ENSG00000103168	TAF1C	intron	16	84183328	84183410	Adipose_Visceral_Omentum	Proximal	0.8	0.421
ENSG00000111961	SASH1	intron	6	148487715	148514324	Adipose_Subcutaneous	Rectal	-0.8	0.421
ENSG00000145901	TNIP1	intron	5	151032383	151035002	Adipose_Subcutaneous	Colon	-0.8	0.421
ENSG00000160593	JAML	intron	11	118198091	118200474	Adipose_Visceral_Omentum	Female	0.8	0.421
ENSG00000164808	SPIDR	intron	8	47729465	47735307	Adipose_Subcutaneous	Distal	0	0.421
ENSG00000179583	CIITA	intron	16	10901558	10902658	Adipose_Visceral_Omentum	Male	-0.8	0.421
ENSG00000182919	C11orf54	intron	11	93754037	93755210	Adipose_Subcutaneous	Colon	-0.8	0.421
ENSG00000182986	ZNF320	intron	19	52891346	52897520	Cells_EBV-transformed_lymphocytes	Male	0.8	0.421
ENSG00000182986	ZNF320	intron	19	52891346	52897648	Cells_EBV-transformed_lymphocytes	Male	0.8	0.421
ENSG00000182986	ZNF320	intron	19	52893619	52893779	Adipose_Subcutaneous	Male	-0.8	0.421
ENSG00000197283	SYNGAP1	intron	6	33432252	33432685	Cells_EBV-transformed_lymphocytes	Rectal	0.8	0.421
ENSG00000197943	PLCG2	intron	16	81931261	81931497	Whole_Blood	Overall	-0.8	0.421
ENSG00000206190	ATP10A	intron	15	25718399	25721657	Adipose_Subcutaneous	Rectal	-0.8	0.421
ENSG00000231607	DLEU2	intron	13	49976454	49988165	Adipose_Subcutaneous	Male	-0.8	0.421
ENSG00000241764	CBLL1-AS1	intron	7	107743403	107743485	Cells_EBV-transformed_lymphocytes	Female	0.8	0.421
ENSG00000259343	TMC3-AS1	intron	15	81341708	81342733	Cells_EBV-transformed_lymphocytes	Proximal	-0.8	0.421
ENSG00000259343	TMC3-AS1	intron	15	81341708	81358336	Cells_EBV-transformed_lymphocytes	Proximal	0.8	0.421
ENSG00000176909	MAMSTR	intron	19	48714560	48714806	Adipose_Visceral_Omentum	Distal	-0.8	0.422
ENSG00000146223	RPL7L1	intron	6	42879951	42883451	Adipose_Visceral_Omentum	Rectal	-0.28	0.422
ENSG00000118407	FILIP1	intron	6	75308897	75312397	Adipose_Visceral_Omentum	Rectal	-0.8	0.422
ENSG00000168477	TNXB	intron	6	32048012	32048363	Adipose_Visceral_Omentum	Rectal	-0.8	0.422
ENSG00000119943	PYROXD2	intron	10	98385184	98387201	Cells_EBV-transformed_lymphocytes	Distal	-0.85	0.422
ENSG00000156171	DRAM2	intron	1	111124881	111126227	Adipose_Visceral_Omentum	Rectal	0.34	0.422
ENSG00000141564	RPTOR	intron	17	80643810	80707841	Adipose_Visceral_Omentum	Overall	-0.77	0.422
ENSG00000163719	MTMR14	intron	3	9687891	9688696	Adipose_Visceral_Omentum	Rectal	-0.25	0.422
ENSG00000222020	HDAC4-AS1	intron	2	239401892	239402075	Adipose_Subcutaneous	Male	0.8	0.422
ENSG00000159110	IFNAR2	intron	21	33266175	33268394	Adipose_Subcutaneous	Distal	-0.37	0.422
ENSG00000243646	IL10RB	intron	21	33266175	33268394	Adipose_Subcutaneous	Distal	-0.37	0.422
ENSG00000010270	STARD3NL	intron	7	38178420	38201714	Adipose_Visceral_Omentum	Proximal	0.27	0.422
ENSG00000179163	FUCA1	intron	1	23865625	23866657	Adipose_Subcutaneous	Overall	-0.8	0.422
ENSG00000125895	TMEM74B	intron	20	1181587	1183771	Adipose_Visceral_Omentum	Male	0.2	0.422
ENSG00000114021	NIT2	intron	3	100339205	100339815	Adipose_Visceral_Omentum	Distal	-0.47	0.422
ENSG00000112079	STK38	intron	6	36494637	36496711	Adipose_Subcutaneous	Colon	1.19	0.422
ENSG00000142230	SAE1	intron	19	47155213	47169821	Cells_EBV-transformed_lymphocytes	Overall	-1.01	0.422
ENSG00000136146	MED4	intron	13	48053491	48077153	Cells_EBV-transformed_lymphocytes	Male	-0.48	0.422
ENSG00000197912	SPG7	intron	16	89532636	89540944	Cells_EBV-transformed_lymphocytes	Female	0.8	0.422
ENSG00000080947	CROCCP3	intron	1	16484464	16485569	Adipose_Subcutaneous	Proximal	0.8	0.422
		intron	1	151233398	151234197	Cells_EBV-transformed_lymphocytes	Colon	-0.8	0.422
		intron	6	13584225	13584987	Cells_EBV-transformed_lymphocytes	Rectal	0.8	0.422
ENSG00000105486	LIG1	intron	19	48151336	48153872	Adipose_Visceral_Omentum	Rectal	-0.27	0.422
ENSG00000106290	TAF6	intron	7	100114268	100119204	Adipose_Visceral_Omentum	Distal	-0.8	0.422
ENSG00000106290	TAF6	intron	7	100114268	100119329	Adipose_Visceral_Omentum	Distal	0.8	0.422
ENSG00000113971	NPHP3	intron	3	132689263	132690528	Adipose_Subcutaneous	Overall	-0.8	0.422
ENSG00000113971	NPHP3	intron	3	132690650	132691192	Colon_Transverse	Overall	0.8	0.422
ENSG00000116754	SRSF11	intron	1	70222798	70228422	Adipose_Visceral_Omentum	Proximal	-0.8	0.422
ENSG00000131626	PPFIA1	intron	11	70348420	70354301	Adipose_Subcutaneous	Colon	0.8	0.422
ENSG00000137500	CCDC90B	intron	11	83280260	83285553	Cells_EBV-transformed_lymphocytes	Rectal	-0.8	0.422
ENSG00000137500	CCDC90B	intron	11	83280260	83285873	Adipose_Visceral_Omentum	Rectal	0.8	0.422
ENSG00000139278	GLIPR1	intron	12	75482079	75495577	Adipose_Visceral_Omentum	Male	0.8	0.422
ENSG00000139278	GLIPR1	intron	12	75490518	75495577	Adipose_Subcutaneous	Male	-0.8	0.422
ENSG00000145495	MARCHF6	intron	5	10411537	10413275	Adipose_Visceral_Omentum	Male	-0.8	0.422
ENSG00000148814	LRRC27	intron	10	132337421	132337565	Cells_EBV-transformed_lymphocytes	Distal	0.8	0.422
ENSG00000148814	LRRC27	intron	10	132337695	132342213	Adipose_Subcutaneous	Distal	-0.8	0.422
ENSG00000168137	SETD5	intron	3	9429009	9433370	Cells_EBV-transformed_lymphocytes	Colon	-0.8	0.422
ENSG00000173020	GRK2	intron	11	67281952	67282271	Adipose_Visceral_Omentum	Rectal	0	0.422
ENSG00000177548	RABEP2	intron	16	28919943	28924403	Cells_EBV-transformed_lymphocytes	Rectal	-0.8	0.422
ENSG00000177885	GRB2	intron	17	75332797	75393551	Adipose_Subcutaneous	Proximal	-0.8	0.422
ENSG00000196557	CACNA1H	intron	16	1209412	1210035	Adipose_Subcutaneous	Rectal	0.8	0.422
ENSG00000198625	MDM4	intron	1	204542944	204544535	Adipose_Subcutaneous	Male	-0.27	0.422
ENSG00000205476	CCDC85C	intron	14	99522237	99536015	Colon_Sigmoid	Overall	-0.8	0.422
ENSG00000205517	RGL3	intron	19	11402247	11402455	Adipose_Visceral_Omentum	Distal	-0.8	0.422
ENSG00000205517	RGL3	intron	19	11402541	11402650	Adipose_Visceral_Omentum	Distal	0.8	0.422
ENSG00000206530	CFAP44	intron	3	113326640	113327616	Adipose_Subcutaneous	Proximal	-0.8	0.422
ENSG00000215041	NEURL4	intron	17	7327230	7327440	Cells_EBV-transformed_lymphocytes	Colon	-0.8	0.422
ENSG00000034533	ASTE1	intron	3	131025594	131026503	Cells_EBV-transformed_lymphocytes	Distal	-0.8	0.422
ENSG00000250129	AC116424.1	intron	3	131025594	131026503	Cells_EBV-transformed_lymphocytes	Distal	-0.8	0.422
ENSG00000047617	ANO2	intron	12	5599629	5612656	Adipose_Visceral_Omentum	Proximal	0.68	0.422
ENSG00000278259	MYO19	intron	17	36528202	36532527	Adipose_Visceral_Omentum	Male	0.61	0.422
ENSG00000144283	PKP4	intron	2	158674000	158678199	Adipose_Visceral_Omentum	Proximal	-1	0.422
ENSG00000111540	RAB5B	intron	12	55990804	55991360	Colon_Sigmoid	Overall	0.8	0.422
ENSG00000161265	U2AF1L4	intron	19	35744421	35745125	Adipose_Visceral_Omentum	Colon	0.79	0.422
ENSG00000129219	PLD2	intron	17	4819582	4821793	Adipose_Visceral_Omentum	Distal	1.03	0.422
ENSG00000169592	INO80E	intron	16	30004657	30004750	Adipose_Subcutaneous	Proximal	0.8	0.422
ENSG00000167851	CD300A	intron	17	74466743	74474532	Adipose_Subcutaneous	Colon	-1.02	0.422
ENSG00000133250	ZNF414	intron	19	8511536	8511617	Cells_EBV-transformed_lymphocytes	Rectal	0.8	0.422
ENSG00000272758	WDR5B-DT	intron	3	122416250	122421191	Cells_EBV-transformed_lymphocytes	Colon	-0.78	0.422
ENSG00000090565	RAB11FIP3	intron	16	496859	497292	Cells_EBV-transformed_lymphocytes	Distal	-0.8	0.422
ENSG00000165806	CASP7	intron	10	113692070	113697494	Cells_EBV-transformed_lymphocytes	Female	-0.8	0.422
ENSG00000005486	RHBDD2	intron	7	75881486	75883734	Adipose_Subcutaneous	Rectal	0.8	0.422
ENSG00000007520	TSR3	intron	16	1349608	1349889	Cells_EBV-transformed_lymphocytes	Female	-0.8	0.422
ENSG00000058453	CROCC	intron	1	16971647	16972360	Cells_EBV-transformed_lymphocytes	Rectal	0.8	0.422
ENSG00000074755	ZZEF1	intron	17	4054195	4057994	Adipose_Visceral_Omentum	Proximal	-0.8	0.422
ENSG00000078043	PIAS2	intron	18	46903635	46917322	Adipose_Visceral_Omentum	Female	-0.8	0.422
ENSG00000078674	PCM1	intron	8	17950724	17952970	Cells_EBV-transformed_lymphocytes	Rectal	-0.8	0.422
ENSG00000101000	PROCR	intron	20	35176446	35176698	Adipose_Subcutaneous	Rectal	0.8	0.422
ENSG00000101000	PROCR	intron	20	35176446	35177087	Adipose_Visceral_Omentum	Rectal	-0.8	0.422
ENSG00000101000	PROCR	intron	20	35176446	35215893	Adipose_Visceral_Omentum	Rectal	-0.8	0.422
ENSG00000101000	PROCR	intron	20	35177215	35183461	Adipose_Subcutaneous	Rectal	-0.8	0.422
ENSG00000101000	PROCR	intron	20	35177215	35215893	Adipose_Visceral_Omentum	Rectal	-0.8	0.422
ENSG00000115602	IL1RL1	intron	2	102342294	102343036	Adipose_Subcutaneous	Distal	0.8	0.422
ENSG00000117360	PRPF3	intron	1	150344547	150346018	Adipose_Visceral_Omentum	Overall	0.27	0.422
ENSG00000129116	PALLD	intron	4	168832171	168877723	Adipose_Visceral_Omentum	Male	-0.8	0.422
ENSG00000131759	RARA	intron	17	40331396	40348316	Cells_EBV-transformed_lymphocytes	Colon	-0.27	0.422
ENSG00000148356	LRSAM1	intron	9	127457393	127459003	Adipose_Subcutaneous	Rectal	-0.8	0.422
ENSG00000161328	LRRC56	intron	11	537605	538598	Cells_EBV-transformed_lymphocytes	Male	0.8	0.422
ENSG00000161647	MPP3	intron	17	43824005	43825623	Adipose_Subcutaneous	Colon	0.8	0.422
ENSG00000164989	CCDC171	intron	9	15848947	15874532	Adipose_Subcutaneous	Proximal	-0.8	0.422
ENSG00000171497	PPID	intron	4	158715668	158717012	Whole_Blood	Overall	0.8	0.422
ENSG00000171497	PPID	intron	4	158715684	158717012	Whole_Blood	Overall	0	0.422
ENSG00000188321	ZNF559	intron	19	9324780	9337796	Whole_Blood	Overall	0.8	0.422
ENSG00000188629	ZNF177	intron	19	9324780	9337796	Whole_Blood	Overall	0.8	0.422
ENSG00000196576	PLXNB2	intron	22	50281189	50281360	Adipose_Subcutaneous	Female	0.8	0.422
ENSG00000198900	TOP1	intron	20	41092587	41097220	Adipose_Subcutaneous	Male	-0.8	0.422
ENSG00000119636	BBOF1	intron	14	74046130	74047930	Adipose_Visceral_Omentum	Female	0.84	0.422
ENSG00000051108	HERPUD1	intron	16	56940245	56942132	Adipose_Visceral_Omentum	Female	-0.8	0.422
ENSG00000124785	NRN1	intron	6	6002497	6006695	Adipose_Visceral_Omentum	Female	0.97	0.422
ENSG00000126214	KLC1	intron	14	103679545	103687081	Adipose_Subcutaneous	Distal	-0.8	0.422
ENSG00000125247	TMTC4	intron	13	100635195	100636532	Adipose_Subcutaneous	Female	-0.8	0.422
ENSG00000143252	SDHC	intron	1	161323670	161340594	Adipose_Subcutaneous	Rectal	-0.8	0.422
ENSG00000075151	EIF4G3	intron	1	20886371	20893517	Cells_EBV-transformed_lymphocytes	Proximal	0.22	0.422
ENSG00000180155	LYNX1	intron	8	142775694	142775906	Adipose_Visceral_Omentum	Rectal	0.8	0.422
ENSG00000283992	SLURP2	intron	8	142775694	142775906	Adipose_Visceral_Omentum	Rectal	0.8	0.422
ENSG00000167671	UBXN6	intron	19	4454093	4457615	Colon_Sigmoid	Overall	0.79	0.422
ENSG00000162614	NEXN	intron	1	77926892	77929316	Adipose_Subcutaneous	Male	-0.64	0.422
ENSG00000135698	MPHOSPH6	intron	16	82149403	82151424	Adipose_Visceral_Omentum	Rectal	1.01	0.422
ENSG00000167965	MLST8	intron	16	2205512	2206031	Adipose_Visceral_Omentum	Distal	-0.75	0.422
ENSG00000130193	THEM6	intron	8	142727859	142728961	Adipose_Subcutaneous	Rectal	0.94	0.422
ENSG00000204619	PPP1R11	intron	6	30068353	30068590	Adipose_Visceral_Omentum	Proximal	-0.8	0.422
ENSG00000178188	SH2B1	intron	16	28863945	28866012	Adipose_Visceral_Omentum	Male	-0.8	0.422
ENSG00000169826	CSGALNACT2	intron	10	43164044	43167004	Adipose_Visceral_Omentum	Rectal	0.8	0.422
ENSG00000163913	IFT122	intron	3	129467066	129469342	Adipose_Visceral_Omentum	Female	-0.8	0.422
		intron	1	234693504	234696058	Cells_EBV-transformed_lymphocytes	Female	-0.8	0.422
ENSG00000104228	TRIM35	intron	8	27289280	27294080	Adipose_Subcutaneous	Female	-0.8	0.422
ENSG00000104228	TRIM35	intron	8	27290178	27294080	Adipose_Subcutaneous	Female	0.8	0.422
ENSG00000124191	TOX2	intron	20	43914990	43973367	Cells_EBV-transformed_lymphocytes	Overall	0.8	0.422
ENSG00000127022	CANX	intron	5	179724783	179726683	Adipose_Visceral_Omentum	Colon	-0.8	0.422
ENSG00000130958	SLC35D2	intron	9	96324169	96343904	Cells_EBV-transformed_lymphocytes	Colon	-0.8	0.422
ENSG00000131018	SYNE1	intron	6	152148264	152149477	Adipose_Visceral_Omentum	Distal	0.8	0.422
ENSG00000131943	C19orf12	intron	19	29708423	29714907	Cells_EBV-transformed_lymphocytes	Female	-0.8	0.422
ENSG00000135457	TFCP2	intron	12	51099779	51106525	Adipose_Visceral_Omentum	Proximal	0.8	0.422
ENSG00000139211	AMIGO2	intron	12	47079065	47079142	Adipose_Visceral_Omentum	Distal	0.8	0.422
ENSG00000139370	SLC15A4	intron	12	128809473	128809943	Adipose_Subcutaneous	Rectal	0.8	0.422
ENSG00000139370	SLC15A4	intron	12	128810053	128814775	Cells_EBV-transformed_lymphocytes	Rectal	0.8	0.422
ENSG00000139433	GLTP	intron	12	109855769	109857526	Adipose_Subcutaneous	Colon	-0.8	0.422
ENSG00000140092	FBLN5	intron	14	91873675	91877487	Adipose_Visceral_Omentum	Female	0.8	0.422
ENSG00000141424	SLC39A6	intron	18	36127016	36129114	Cells_EBV-transformed_lymphocytes	Proximal	0.8	0.422
ENSG00000143653	SCCPDH	intron	1	246727004	246735975	Adipose_Visceral_Omentum	Distal	0.8	0.422
ENSG00000146776	ATXN7L1	intron	7	105638609	105642838	Adipose_Subcutaneous	Male	-0.8	0.422
ENSG00000163939	PBRM1	intron	3	52684914	52685436	Adipose_Visceral_Omentum	Colon	-0.8	0.422
ENSG00000165269	AQP7	intron	9	33386541	33401237	Adipose_Visceral_Omentum	Proximal	-0.8	0.422
ENSG00000172939	OXSR1	intron	3	38230430	38236839	Cells_EBV-transformed_lymphocytes	Colon	-0.8	0.422
ENSG00000173531	MST1	intron	3	49685089	49685222	Adipose_Visceral_Omentum	Overall	-0.8	0.422
ENSG00000173531	MST1	intron	3	49685382	49685471	Adipose_Subcutaneous	Overall	0.8	0.422
ENSG00000173531	MST1	intron	3	49685732	49685860	Adipose_Visceral_Omentum	Overall	-0.8	0.422
ENSG00000173812	EIF1	intron	17	41689069	41689778	Adipose_Subcutaneous	Male	-0.8	0.422
ENSG00000186532	SMYD4	intron	17	1812115	1827861	Adipose_Visceral_Omentum	Female	-0.8	0.422
ENSG00000187951	ARHGAP11B	intron	15	30647714	30716220	Cells_EBV-transformed_lymphocytes	Male	0.8	0.422
ENSG00000211898	IGHD	intron	14	105837159	105837444	Cells_EBV-transformed_lymphocytes	Colon	-0.8	0.422
ENSG00000234745	HLA-B	intron	6	31355592	31355738	Colon_Sigmoid	Overall	-0.8	0.422
ENSG00000141179	PCTP	intron	17	55774859	55775311	Adipose_Visceral_Omentum	Colon	-0.79	0.422
ENSG00000215041	NEURL4	intron	17	7324012	7324108	Adipose_Visceral_Omentum	Female	0.26	0.422
ENSG00000182400	TRAPPC6B	intron	14	39158402	39159483	Cells_EBV-transformed_lymphocytes	Female	-0.85	0.422
ENSG00000150403	TMCO3	intron	13	113503588	113520616	Adipose_Subcutaneous	Female	-0.8	0.422
ENSG00000119242	CCDC92	intron	12	123945800	123972529	Adipose_Visceral_Omentum	Rectal	-0.8	0.422
ENSG00000175416	CLTB	intron	5	176410303	176416177	Adipose_Subcutaneous	Male	0.08	0.422
ENSG00000140319	SRP14	intron	15	40037018	40038282	Adipose_Visceral_Omentum	Colon	-0.79	0.422
ENSG00000179818	PCBP1-AS1	intron	2	70059680	70085547	Whole_Blood	Overall	0.79	0.422
ENSG00000203865	ATP1A1-AS1	intron	1	116406148	116418459	Cells_EBV-transformed_lymphocytes	Rectal	-0.8	0.422
ENSG00000067955	CBFB	intron	16	67079782	67082213	Colon_Transverse	Overall	0.8	0.422
ENSG00000148358	GPR107	intron	9	130054073	130075636	Cells_EBV-transformed_lymphocytes	Overall	0.8	0.422
ENSG00000197619	ZNF615	intron	19	52002281	52003697	Colon_Transverse	Overall	0.8	0.422
ENSG00000006607	FARP2	intron	2	241484331	241489711	Colon_Transverse	Overall	-0.8	0.422
ENSG00000006607	FARP2	intron	2	241484331	241489962	Adipose_Subcutaneous	Overall	0.8	0.422
ENSG00000033178	UBA6	intron	4	67624253	67624994	Cells_EBV-transformed_lymphocytes	Rectal	0.8	0.422
ENSG00000067955	CBFB	intron	16	67082308	67098710	Adipose_Subcutaneous	Overall	0	0.422
ENSG00000094914	AAAS	intron	12	53315426	53315727	Adipose_Visceral_Omentum	Colon	0.27	0.422
ENSG00000116754	SRSF11	intron	1	70221839	70228422	Cells_EBV-transformed_lymphocytes	Proximal	0.8	0.422
ENSG00000117305	HMGCL	intron	1	23814338	23816675	Cells_EBV-transformed_lymphocytes	Rectal	0.8	0.422
ENSG00000121060	TRIM25	intron	17	56912165	56913392	Cells_EBV-transformed_lymphocytes	Female	0.8	0.422
ENSG00000149260	CAPN5	intron	11	77116303	77118157	Adipose_Visceral_Omentum	Female	-0.8	0.422
ENSG00000154783	FGD5	intron	3	14926198	14932577	Adipose_Subcutaneous	Male	0.8	0.422
ENSG00000157680	DGKI	intron	7	137463611	137465908	Cells_EBV-transformed_lymphocytes	Distal	0.8	0.422
ENSG00000166333	ILK	intron	11	6604360	6608046	Adipose_Visceral_Omentum	Female	-0.8	0.422
ENSG00000180155	LYNX1	intron	8	142776121	142777106	Adipose_Subcutaneous	Distal	-0.8	0.422
ENSG00000180155	LYNX1	intron	8	142776121	142777759	Adipose_Subcutaneous	Distal	0.8	0.422
ENSG00000196367	TRRAP	intron	7	98961474	98962302	Adipose_Subcutaneous	Distal	-0.8	0.422
ENSG00000213995	NAXD	intron	13	110637249	110638378	Adipose_Subcutaneous	Proximal	0.8	0.422
ENSG00000283992	SLURP2	intron	8	142776121	142777106	Adipose_Subcutaneous	Distal	-0.8	0.422
ENSG00000283992	SLURP2	intron	8	142776121	142777759	Adipose_Subcutaneous	Distal	0.8	0.422
ENSG00000257261	SLC38A4-AS1	intron	12	46387972	46652390	Adipose_Subcutaneous	Rectal	0.8	0.422
ENSG00000272369	AC008035.1	intron	12	46387972	46652390	Adipose_Subcutaneous	Rectal	0.8	0.422
ENSG00000179832	MROH1	intron	8	144260057	144260186	Adipose_Visceral_Omentum	Rectal	0.8	0.422
ENSG00000204536	CCHCR1	intron	6	31154799	31156731	Adipose_Subcutaneous	Proximal	-0.92	0.422
ENSG00000131778	CHD1L	intron	1	147271005	147272171	Cells_EBV-transformed_lymphocytes	Male	-0.75	0.422
ENSG00000163482	STK36	intron	2	218672215	218672741	Adipose_Visceral_Omentum	Overall	0.8	0.422
ENSG00000125871	MGME1	intron	20	17970370	17988166	Adipose_Visceral_Omentum	Proximal	-0.65	0.422
ENSG00000157916	RER1	intron	1	2391958	2393270	Cells_EBV-transformed_lymphocytes	Colon	-0.75	0.422
ENSG00000168487	BMP1	intron	8	22195587	22196181	Adipose_Subcutaneous	Proximal	-0.8	0.422
ENSG00000119636	BBOF1	intron	14	74048074	74049702	Adipose_Subcutaneous	Distal	0.63	0.422
ENSG00000032444	PNPLA6	intron	19	7556724	7557168	Adipose_Subcutaneous	Proximal	1.21	0.422
ENSG00000157916	RER1	intron	1	2391958	2393208	Adipose_Visceral_Omentum	Rectal	0.15	0.422
ENSG00000075426	FOSL2	intron	2	28410575	28411930	Adipose_Visceral_Omentum	Rectal	-0.16	0.422
ENSG00000133612	AGAP3	intron	7	151134568	151141898	Adipose_Visceral_Omentum	Rectal	0.49	0.422
ENSG00000117616	RSRP1	intron	1	25247029	25337040	Adipose_Visceral_Omentum	Female	-0.8	0.422
ENSG00000130340	SNX9	intron	6	157940974	157942791	Colon_Sigmoid	Overall	1.03	0.422
ENSG00000173531	MST1	intron	3	49684884	49685012	Adipose_Subcutaneous	Overall	0.8	0.422
ENSG00000145293	ENOPH1	intron	4	82430884	82447920	Adipose_Visceral_Omentum	Overall	0.18	0.422
ENSG00000119899	SLC17A5	intron	6	73636707	73641691	Adipose_Subcutaneous	Rectal	0.8	0.422
ENSG00000066468	FGFR2	intron	10	121480021	121483698	Adipose_Subcutaneous	Proximal	0.8	0.422
ENSG00000104885	DOT1L	intron	19	2222559	2223281	Colon_Transverse	Overall	-0.8	0.422
ENSG00000058272	PPP1R12A	intron	12	79805768	79807226	Cells_EBV-transformed_lymphocytes	Distal	-0.25	0.422
ENSG00000154309	DISP1	intron	1	222827601	222835119	Adipose_Subcutaneous	Distal	-1.18	0.422
ENSG00000228106	AL392172.1	intron	1	222827601	222835119	Adipose_Subcutaneous	Distal	-1.18	0.422
ENSG00000018280	SLC11A1	intron	2	218390028	218391198	Adipose_Visceral_Omentum	Distal	-1.29	0.422
ENSG00000054282	SDCCAG8	intron	1	243426558	243489014	Cells_EBV-transformed_lymphocytes	Proximal	-0.29	0.422
ENSG00000113119	TMCO6	intron	5	140641780	140642315	Adipose_Subcutaneous	Overall	0.8	0.422
		intron	16	70478650	70478797	Cells_EBV-transformed_lymphocytes	Male	0.8	0.422
		intron	2	108474864	108475535	Cells_EBV-transformed_lymphocytes	Proximal	-0.8	0.422
ENSG00000006125	AP2B1	intron	17	35650789	35657599	Adipose_Visceral_Omentum	Proximal	-0.8	0.422
ENSG00000017260	ATP2C1	intron	3	130961595	130963971	Adipose_Subcutaneous	Male	-0.8	0.422
ENSG00000069424	KCNAB2	intron	1	5992788	6040517	Colon_Sigmoid	Overall	0.8	0.422
ENSG00000099308	MAST3	intron	19	18124366	18124642	Adipose_Visceral_Omentum	Rectal	0.8	0.422
ENSG00000100280	AP1B1	intron	22	29331885	29334265	Adipose_Visceral_Omentum	Female	-0.8	0.422
ENSG00000101000	PROCR	intron	20	35183522	35215893	Adipose_Subcutaneous	Rectal	-0.8	0.422
ENSG00000103356	EARS2	intron	16	23544703	23552149	Adipose_Visceral_Omentum	Distal	-0.8	0.422
ENSG00000108823	SGCA	intron	17	50175449	50175712	Adipose_Subcutaneous	Distal	-0.8	0.422
ENSG00000111679	PTPN6	intron	12	6960945	6961126	Adipose_Visceral_Omentum	Proximal	-0.8	0.422
ENSG00000119866	BCL11A	intron	2	60468833	60545971	Whole_Blood	Overall	-0.8	0.422
ENSG00000120341	SEC16B	intron	1	177942040	177944561	Adipose_Visceral_Omentum	Rectal	0.8	0.422
ENSG00000130340	SNX9	intron	6	157716203	157751524	Adipose_Subcutaneous	Proximal	-0.8	0.422
ENSG00000131966	ACTR10	intron	14	58215284	58223622	Adipose_Visceral_Omentum	Rectal	-0.8	0.422
ENSG00000144857	BOC	intron	3	113273341	113274375	Adipose_Visceral_Omentum	Distal	0.8	0.422
ENSG00000149257	SERPINH1	intron	11	75570797	75571781	Adipose_Visceral_Omentum	Overall	-0.8	0.422
ENSG00000149451	ADAM33	intron	20	3672329	3672537	Adipose_Subcutaneous	Distal	0.8	0.422
ENSG00000157353	FCSK	intron	16	70478650	70479126	Cells_EBV-transformed_lymphocytes	Male	-0.8	0.422
ENSG00000159339	PADI4	intron	1	17348785	17354533	Adipose_Visceral_Omentum	Female	-0.8	0.422
ENSG00000162623	TYW3	intron	1	74738788	74748751	Adipose_Subcutaneous	Rectal	-0.8	0.422
ENSG00000166887	VPS39	intron	15	42164486	42164715	Adipose_Visceral_Omentum	Male	0.8	0.422
ENSG00000167280	ENGASE	intron	17	79075090	79077430	Adipose_Subcutaneous	Overall	0.8	0.422
ENSG00000170889	RPS9	intron	19	54201609	54206276	Adipose_Visceral_Omentum	Rectal	-0.8	0.422
ENSG00000173531	MST1	intron	3	49684656	49684738	Adipose_Visceral_Omentum	Overall	-0.8	0.422
ENSG00000179715	PCED1B	intron	12	47249428	47257462	Adipose_Subcutaneous	Rectal	-0.8	0.422
ENSG00000197912	SPG7	intron	16	89513037	89514346	Cells_EBV-transformed_lymphocytes	Male	0.8	0.422
ENSG00000237298	TTN-AS1	intron	2	178599750	178600558	Adipose_Visceral_Omentum	Rectal	0	0.422
ENSG00000241058	NSUN6	intron	10	18655175	18659232	Cells_EBV-transformed_lymphocytes	Male	0.8	0.422
ENSG00000258181	AC008083.2	intron	12	47249428	47257462	Adipose_Subcutaneous	Rectal	-0.8	0.422
ENSG00000122986	HVCN1	intron	12	110661448	110683225	Adipose_Visceral_Omentum	Overall	-0.8	0.422
ENSG00000100325	ASCC2	intron	22	29816073	29822335	Adipose_Subcutaneous	Proximal	0.8	0.422
ENSG00000162976	SLC66A3	intron	2	11164261	11171925	Cells_EBV-transformed_lymphocytes	Rectal	-1.07	0.422
ENSG00000137965	IFI44	intron	1	78659483	78662704	Cells_EBV-transformed_lymphocytes	Male	0.65	0.422
ENSG00000144306	SCRN3	intron	2	174404315	174422885	Adipose_Visceral_Omentum	Distal	0.09	0.422
ENSG00000177239	MAN1B1	intron	9	137107662	137108388	Cells_EBV-transformed_lymphocytes	Distal	-1.04	0.422
ENSG00000016864	GLT8D1	intron	3	52700496	52704724	Colon_Sigmoid	Overall	-0.8	0.422
ENSG00000139350	NEDD1	intron	12	96907300	96907604	Cells_EBV-transformed_lymphocytes	Overall	0.18	0.422
ENSG00000154133	ROBO4	intron	11	124897055	124897726	Adipose_Subcutaneous	Distal	0.8	0.422
ENSG00000133773	CCDC59	intron	12	82354594	82356960	Adipose_Visceral_Omentum	Colon	-0.8	0.422
ENSG00000130669	PAK4	intron	19	39169757	39173576	Adipose_Visceral_Omentum	Proximal	0.8	0.422
ENSG00000168890	TMEM150A	intron	2	85599328	85599891	Adipose_Visceral_Omentum	Proximal	-0.8	0.422
ENSG00000153563	CD8A	intron	2	86788560	86789323	Adipose_Visceral_Omentum	Colon	-0.19	0.422
ENSG00000127863	TNFRSF19	intron	13	23669097	23673372	Adipose_Subcutaneous	Overall	-0.91	0.422
		intron	16	11051641	11052640	Cells_EBV-transformed_lymphocytes	Overall	-0.8	0.422
		intron	21	41835524	41836113	Cells_EBV-transformed_lymphocytes	Rectal	-0.8	0.422
ENSG00000047315	POLR2B	intron	4	56979004	56986354	Adipose_Subcutaneous	Female	0.8	0.422
ENSG00000070526	ST6GALNAC1	intron	17	76625918	76626006	Adipose_Subcutaneous	Proximal	0.8	0.422
ENSG00000075234	TTC38	intron	22	46282151	46283973	Adipose_Visceral_Omentum	Male	-0.8	0.422
ENSG00000077463	SIRT6	intron	19	4179286	4180782	Adipose_Subcutaneous	Colon	-0.8	0.422
ENSG00000103496	STX4	intron	16	31038889	31039541	Adipose_Subcutaneous	Male	0.8	0.422
ENSG00000108039	XPNPEP1	intron	10	109891826	109893012	Colon_Transverse	Overall	-0.16	0.422
ENSG00000118804	STBD1	intron	4	76271768	76309144	Adipose_Subcutaneous	Distal	-0.8	0.422
ENSG00000134030	CTIF	intron	18	48625236	48636614	Adipose_Subcutaneous	Distal	0.8	0.422
ENSG00000141580	WDR45B	intron	17	82627291	82629531	Adipose_Subcutaneous	Overall	-0.8	0.422
ENSG00000145901	TNIP1	intron	5	151030747	151032287	Adipose_Subcutaneous	Colon	-0.8	0.422
ENSG00000152193	OBI1	intron	13	78633629	78635110	Cells_EBV-transformed_lymphocytes	Female	-0.8	0.422
ENSG00000160323	ADAMTS13	intron	9	133465447	133467921	Adipose_Subcutaneous	Female	0.8	0.422
ENSG00000160325	CACFD1	intron	9	133465447	133467921	Adipose_Subcutaneous	Female	0.8	0.422
ENSG00000162687	KCNT2	intron	1	196258494	196273468	Adipose_Visceral_Omentum	Rectal	0.8	0.422
ENSG00000162687	KCNT2	intron	1	196258494	196280860	Adipose_Subcutaneous	Rectal	-0.8	0.422
ENSG00000162688	AGL	intron	1	99896388	99900636	Adipose_Subcutaneous	Female	-0.8	0.422
ENSG00000163636	PSMD6	intron	3	64013607	64018599	Adipose_Visceral_Omentum	Proximal	0	0.422
ENSG00000169418	NPR1	intron	1	153687087	153687200	Adipose_Visceral_Omentum	Male	-0.8	0.422
ENSG00000169418	NPR1	intron	1	153687789	153688053	Adipose_Visceral_Omentum	Male	0.8	0.422
ENSG00000182511	FES	intron	15	90891191	90891554	Cells_EBV-transformed_lymphocytes	Overall	-0.8	0.422
ENSG00000189157	FAM47E	intron	4	76271768	76309144	Adipose_Subcutaneous	Distal	-0.8	0.422
ENSG00000196305	IARS1	intron	9	92255604	92256680	Cells_EBV-transformed_lymphocytes	Rectal	-0.8	0.422
ENSG00000198301	SDAD1	intron	4	75960192	75961028	Cells_EBV-transformed_lymphocytes	Female	0.8	0.422
ENSG00000198515	CNGA1	intron	4	47952703	47981393	Adipose_Visceral_Omentum	Distal	0.8	0.422
ENSG00000257621	PSMA3-AS1	intron	14	58291707	58297955	Adipose_Subcutaneous	Proximal	-0.8	0.422
ENSG00000134470	IL15RA	intron	10	5953326	5956379	Whole_Blood	Overall	-0.41	0.422
ENSG00000232807	AL137186.2	intron	10	5953326	5956379	Whole_Blood	Overall	-0.41	0.422
ENSG00000149743	TRPT1	intron	11	64225580	64226050	Colon_Sigmoid	Overall	0.8	0.422
ENSG00000135047	CTSL	intron	9	87726253	87727594	Adipose_Visceral_Omentum	Colon	0.8	0.422
ENSG00000089775	ZBTB25	intron	14	64449638	64490361	Cells_EBV-transformed_lymphocytes	Proximal	-0.19	0.422
ENSG00000173727	FAUP4	intron	11	65455581	65455694	Whole_Blood	Overall	-1.22	0.422
ENSG00000248098	BCKDHA	intron	19	41423169	41424438	Cells_EBV-transformed_lymphocytes	Rectal	0.8	0.422
ENSG00000087274	ADD1	intron	4	2926112	2928171	Adipose_Subcutaneous	Rectal	-0.8	0.422
ENSG00000196557	CACNA1H	intron	16	1218651	1219003	Adipose_Subcutaneous	Female	0.79	0.422
ENSG00000237854	LINC00674	intron	17	68114525	68115061	Adipose_Subcutaneous	Proximal	1.03	0.422
ENSG00000067167	TRAM1	intron	8	70600082	70608077	Cells_EBV-transformed_lymphocytes	Female	0.8	0.422
ENSG00000137411	VARS2	intron	6	30916984	30917105	Adipose_Visceral_Omentum	Distal	-0.8	0.422
ENSG00000137411	VARS2	intron	6	30923505	30924354	Cells_EBV-transformed_lymphocytes	Distal	0.8	0.422
ENSG00000143742	SRP9	intron	1	225786985	225789240	Colon_Transverse	Overall	1.53	0.422
ENSG00000143819	EPHX1	intron	1	225786985	225789240	Colon_Transverse	Overall	1.53	0.422
ENSG00000087077	TRIP6	intron	7	100867606	100867861	Adipose_Visceral_Omentum	Overall	-0.4	0.422
ENSG00000151552	QDPR	intron	4	17489401	17490662	Cells_EBV-transformed_lymphocytes	Rectal	0.8	0.422
		intron	14	59188914	59263441	Cells_EBV-transformed_lymphocytes	Colon	-0.8	0.422
ENSG00000069399	BCL3	intron	19	44756340	44757017	Adipose_Subcutaneous	Rectal	-0.8	0.422
ENSG00000082269	FAM135A	intron	6	70415376	70417280	Cells_EBV-transformed_lymphocytes	Rectal	-0.8	0.422
ENSG00000082269	FAM135A	intron	6	70415376	70426439	Adipose_Subcutaneous	Rectal	0.27	0.422
ENSG00000084676	NCOA1	intron	2	24665915	24673366	Cells_EBV-transformed_lymphocytes	Distal	0.8	0.422
ENSG00000085788	DDHD2	intron	8	38246300	38247713	Adipose_Subcutaneous	Overall	-0.8	0.422
ENSG00000085978	ATG16L1	intron	2	233290353	233292128	Adipose_Visceral_Omentum	Male	0.8	0.422
ENSG00000086200	IPO11	intron	5	62530785	62536702	Cells_EBV-transformed_lymphocytes	Female	0.8	0.422
ENSG00000100592	DAAM1	intron	14	59188768	59263441	Adipose_Visceral_Omentum	Colon	0.8	0.422
ENSG00000100767	PAPLN	intron	14	73261294	73262350	Adipose_Subcutaneous	Rectal	0.8	0.422
ENSG00000100767	PAPLN	intron	14	73261294	73263645	Adipose_Subcutaneous	Rectal	-0.8	0.422
ENSG00000106105	GARS1	intron	7	30603572	30609585	Cells_EBV-transformed_lymphocytes	Distal	0.8	0.422
ENSG00000115641	FHL2	intron	2	105373733	105386361	Adipose_Visceral_Omentum	Rectal	0.8	0.422
ENSG00000118961	LDAH	intron	2	20701652	20774810	Adipose_Visceral_Omentum	Colon	-0.8	0.422
ENSG00000120685	PROSER1	intron	13	39017544	39022326	Adipose_Visceral_Omentum	Female	0.8	0.422
ENSG00000120685	PROSER1	intron	13	39017544	39024473	Adipose_Subcutaneous	Female	-0.8	0.422
ENSG00000149269	PAK1	intron	11	77332867	77336086	Cells_EBV-transformed_lymphocytes	Rectal	0.8	0.422
ENSG00000156162	DPY19L4	intron	8	94738459	94739413	Adipose_Subcutaneous	Colon	0.27	0.422
ENSG00000165983	PTER	intron	10	16437047	16486352	Cells_EBV-transformed_lymphocytes	Male	-0.8	0.422
ENSG00000168026	TTC21A	intron	3	39128932	39129072	Adipose_Visceral_Omentum	Male	-0.8	0.422
ENSG00000168026	TTC21A	intron	3	39130151	39130248	Adipose_Subcutaneous	Male	0.8	0.422
ENSG00000170175	CHRNB1	intron	17	7448788	7454297	Cells_EBV-transformed_lymphocytes	Distal	-0.8	0.422
ENSG00000178904	DPY19L3	intron	19	32468813	32477522	Cells_EBV-transformed_lymphocytes	Male	0	0.422
ENSG00000178950	GAK	intron	4	894009	896460	Cells_EBV-transformed_lymphocytes	Colon	-0.8	0.422
ENSG00000188092	GPR89B	intron	1	147936686	147938714	Adipose_Subcutaneous	Proximal	0	0.422
ENSG00000196549	MME	intron	3	155085094	155114994	Adipose_Subcutaneous	Distal	0.8	0.422
ENSG00000197948	FCHSD1	intron	5	141641757	141642397	Colon_Transverse	Overall	-1.17	0.422
ENSG00000112214	FHL5	intron	6	96563355	96601053	Adipose_Visceral_Omentum	Distal	0.8	0.422
ENSG00000273559	CWC25	intron	17	38810400	38810468	Adipose_Visceral_Omentum	Rectal	0.8	0.422
ENSG00000275832	ARHGAP23	intron	17	38497826	38498414	Adipose_Subcutaneous	Colon	-0.8	0.422
ENSG00000171444	MCC	intron	5	113043630	113049093	Adipose_Subcutaneous	Distal	-0.79	0.422
ENSG00000183569	SERHL2	intron	22	42566338	42571121	Adipose_Subcutaneous	Rectal	0.8	0.422
ENSG00000107719	PALD1	intron	10	70541534	70547306	Adipose_Subcutaneous	Rectal	-0.88	0.422
ENSG00000188878	FBF1	intron	17	75938232	75940848	Adipose_Visceral_Omentum	Overall	0.97	0.422
ENSG00000159445	THEM4	intron	1	151907406	151909360	Adipose_Visceral_Omentum	Rectal	1.13	0.422
ENSG00000125826	RBCK1	intron	20	427492	427927	Cells_EBV-transformed_lymphocytes	Proximal	-0.8	0.422
		intron	10	7467526	7469434	Cells_EBV-transformed_lymphocytes	Male	-0.8	0.422
		intron	22	31945678	31956139	Cells_EBV-transformed_lymphocytes	Distal	0.8	0.422
ENSG00000059145	UNKL	intron	16	1385385	1390632	Adipose_Subcutaneous	Rectal	-0.8	0.422
ENSG00000061987	MON2	intron	12	62470778	62484170	Cells_EBV-transformed_lymphocytes	Proximal	-0.8	0.422
ENSG00000078043	PIAS2	intron	18	46815349	46820933	Adipose_Visceral_Omentum	Female	0.8	0.422
ENSG00000100393	EP300	intron	22	41141222	41147837	Adipose_Subcutaneous	Overall	0.8	0.422
ENSG00000101557	USP14	intron	18	163453	166787	Cells_EBV-transformed_lymphocytes	Female	0.8	0.422
ENSG00000119487	MAPKAP1	intron	9	125484583	125506310	Adipose_Subcutaneous	Male	0.8	0.422
ENSG00000127419	TMEM175	intron	4	932540	945999	Colon_Sigmoid	Overall	0.8	0.422
ENSG00000131149	GSE1	intron	16	85656665	85657277	Cells_EBV-transformed_lymphocytes	Distal	0	0.422
ENSG00000136715	SAP130	intron	2	128000451	128010269	Adipose_Visceral_Omentum	Rectal	0	0.422
ENSG00000138835	RGS3	intron	9	113536918	113541320	Adipose_Subcutaneous	Male	-0.8	0.422
ENSG00000138835	RGS3	intron	9	113536918	113583450	Adipose_Visceral_Omentum	Male	0.8	0.422
ENSG00000145861	C1QTNF2	intron	5	160355020	160355227	Adipose_Subcutaneous	Distal	-0.8	0.422
ENSG00000145861	C1QTNF2	intron	5	160355020	160370512	Adipose_Visceral_Omentum	Distal	0.8	0.422
ENSG00000148153	INIP	intron	9	112694233	112701788	Adipose_Subcutaneous	Rectal	0.8	0.422
ENSG00000157869	RAB28	intron	4	13460828	13474318	Adipose_Subcutaneous	Proximal	-0.8	0.422
ENSG00000168374	ARF4	intron	3	57575673	57597074	Whole_Blood	Overall	0.8	0.422
ENSG00000170242	USP47	intron	11	11936510	11938257	Adipose_Visceral_Omentum	Overall	-0.8	0.422
ENSG00000175054	ATR	intron	3	142499718	142503362	Adipose_Visceral_Omentum	Distal	-0.8	0.422
ENSG00000175309	PHYKPL	intron	5	178224729	178229940	Adipose_Subcutaneous	Rectal	-0.8	0.422
ENSG00000177034	MTX3	intron	5	79983794	79986950	Cells_EBV-transformed_lymphocytes	Male	-0.8	0.422
ENSG00000197951	ZNF71	intron	19	56613938	56621268	Adipose_Subcutaneous	Proximal	-0.8	0.422
ENSG00000268182	SMIM17	intron	19	56613938	56621268	Adipose_Subcutaneous	Proximal	-0.8	0.422
ENSG00000157445	CACNA2D3	intron	3	54885326	54885489	Adipose_Subcutaneous	Rectal	0.8	0.422
ENSG00000182134	TDRKH	intron	1	151770562	151774413	Cells_EBV-transformed_lymphocytes	Distal	-0.8	0.422
ENSG00000147649	MTDH	intron	8	97691188	97706626	Adipose_Subcutaneous	Female	-1.15	0.422
ENSG00000215190	LINC00680	intron	6	57949068	57949358	Adipose_Visceral_Omentum	Proximal	0.8	0.422
ENSG00000215190	LINC00680	intron	6	57949068	57959028	Adipose_Subcutaneous	Proximal	0.8	0.422
ENSG00000239650	GUSBP4	intron	6	57949068	57949358	Adipose_Visceral_Omentum	Proximal	0.8	0.422
ENSG00000239650	GUSBP4	intron	6	57949068	57959028	Adipose_Subcutaneous	Proximal	0.8	0.422
ENSG00000151239	TWF1	intron	12	43804240	43804495	Cells_EBV-transformed_lymphocytes	Colon	0.8	0.422
ENSG00000169813	HNRNPF	intron	10	43396590	43409131	Adipose_Subcutaneous	Female	-0.8	0.422
ENSG00000039123	MTREX	intron	5	55343455	55344544	Cells_EBV-transformed_lymphocytes	Distal	0.8	0.422
ENSG00000118418	HMGN3	intron	6	79202155	79202276	Cells_EBV-transformed_lymphocytes	Distal	1.1	0.422
ENSG00000123933	MXD4	intron	4	2252522	2255155	Cells_EBV-transformed_lymphocytes	Male	0.57	0.422
ENSG00000158859	ADAMTS4	intron	1	161192240	161193213	Adipose_Visceral_Omentum	Distal	-0.81	0.422
ENSG00000138375	SMARCAL1	intron	2	216412798	216413856	Adipose_Subcutaneous	Overall	1.07	0.422
ENSG00000182957	SPATA13	intron	13	24314977	24315982	Adipose_Visceral_Omentum	Overall	0.27	0.422
ENSG00000240654	C1QTNF9	intron	13	24314977	24315982	Adipose_Visceral_Omentum	Overall	0.27	0.422
ENSG00000164867	NOS3	intron	7	151002304	151006427	Colon_Sigmoid	Overall	0.8	0.422
ENSG00000178188	SH2B1	intron	16	28870811	28871780	Cells_EBV-transformed_lymphocytes	Colon	-0.79	0.422
ENSG00000100726	TELO2	intron	16	1500699	1501420	Adipose_Visceral_Omentum	Colon	1.02	0.422
ENSG00000112343	TRIM38	intron	6	25973285	25983164	Cells_EBV-transformed_lymphocytes	Overall	-1	0.422
ENSG00000146574	CCZ1B	intron	7	6806037	6811952	Adipose_Visceral_Omentum	Female	-0.12	0.422
ENSG00000135596	MICAL1	intron	6	109450557	109451600	Adipose_Visceral_Omentum	Colon	0.16	0.422
ENSG00000154803	FLCN	intron	17	17219209	17221537	Adipose_Subcutaneous	Rectal	0.54	0.422
ENSG00000050393	MCUR1	intron	6	13807044	13810499	Adipose_Visceral_Omentum	Proximal	-0.8	0.422
ENSG00000106105	GARS1	intron	7	30595933	30598796	Cells_EBV-transformed_lymphocytes	Distal	0.8	0.422
ENSG00000113318	MSH3	intron	5	80864942	80872176	Cells_EBV-transformed_lymphocytes	Overall	0.8	0.422
ENSG00000115274	INO80B	intron	2	74456272	74457334	Cells_EBV-transformed_lymphocytes	Male	-0.8	0.422
ENSG00000135052	GOLM1	intron	9	86035625	86036348	Adipose_Subcutaneous	Rectal	-0.8	0.422
ENSG00000161647	MPP3	intron	17	43824005	43825623	Adipose_Subcutaneous	Rectal	0.8	0.422
ENSG00000169251	NMD3	intron	3	161242653	161246336	Adipose_Subcutaneous	Rectal	-0.27	0.422
ENSG00000196305	IARS1	intron	9	92223489	92229001	Cells_EBV-transformed_lymphocytes	Proximal	0.8	0.422
ENSG00000197343	ZNF655	intron	7	99560695	99562368	Adipose_Subcutaneous	Distal	-0.8	0.422
ENSG00000197343	ZNF655	intron	7	99560695	99563863	Adipose_Subcutaneous	Distal	-0.8	0.422
ENSG00000239779	WBP1	intron	2	74458537	74459643	Adipose_Subcutaneous	Male	0.8	0.422
ENSG00000239779	WBP1	intron	2	74458671	74458832	Adipose_Visceral_Omentum	Male	-0.27	0.422
ENSG00000244219	TMEM225B	intron	7	99560695	99562368	Adipose_Subcutaneous	Distal	-0.8	0.422
ENSG00000244219	TMEM225B	intron	7	99560695	99563863	Adipose_Subcutaneous	Distal	-0.8	0.422
		intron	10	100218130	100218718	Cells_EBV-transformed_lymphocytes	Distal	0.8	0.422
		intron	2	170836883	170842569	Cells_EBV-transformed_lymphocytes	Proximal	0.8	0.422
ENSG00000005108	THSD7A	intron	7	11376657	11379070	Adipose_Visceral_Omentum	Proximal	0.8	0.422
ENSG00000023516	AKAP11	intron	13	42272228	42285986	Adipose_Visceral_Omentum	Female	0.8	0.422
ENSG00000050393	MCUR1	intron	6	13807044	13810422	Cells_EBV-transformed_lymphocytes	Proximal	-0.8	0.422
ENSG00000062650	WAPL	intron	10	86518091	86521365	Cells_EBV-transformed_lymphocytes	Proximal	0.8	0.422
ENSG00000075651	PLD1	intron	3	171662170	171674500	Cells_EBV-transformed_lymphocytes	Colon	-0.8	0.422
ENSG00000103978	TMEM87A	intron	15	42268032	42273255	Adipose_Visceral_Omentum	Female	0.8	0.422
ENSG00000117640	MTFR1L	intron	1	25826826	25829618	Adipose_Subcutaneous	Proximal	-0.8	0.422
ENSG00000148337	CIZ1	intron	9	128190862	128191855	Adipose_Subcutaneous	Colon	-0.8	0.422
ENSG00000182670	TTC3	intron	21	37150884	37151893	Adipose_Subcutaneous	Female	0.8	0.422
ENSG00000197343	ZNF655	intron	7	99560695	99572245	Adipose_Subcutaneous	Distal	-0.8	0.422
ENSG00000197343	ZNF655	intron	7	99560695	99597936	Adipose_Subcutaneous	Distal	-0.8	0.422
ENSG00000244219	TMEM225B	intron	7	99560695	99572245	Adipose_Subcutaneous	Distal	-0.8	0.422
ENSG00000244219	TMEM225B	intron	7	99560695	99597936	Adipose_Subcutaneous	Distal	-0.8	0.422
ENSG00000245680	ZNF585B	intron	19	37199054	37207040	Adipose_Subcutaneous	Distal	-0.8	0.422
ENSG00000197928	ZNF677	intron	19	53238557	53243744	Adipose_Visceral_Omentum	Rectal	1.12	0.422
ENSG00000216937	CCDC7	intron	10	32565620	32567670	Adipose_Subcutaneous	Female	1.23	0.422
ENSG00000166685	COG1	intron	17	73193384	73196487	Adipose_Subcutaneous	Proximal	-0.8	0.422
ENSG00000166685	COG1	intron	17	73193384	73196507	Adipose_Subcutaneous	Proximal	0.8	0.422
		intron	10	95983809	95988250	Cells_EBV-transformed_lymphocytes	Male	-0.8	0.422
ENSG00000160321	ZNF208	intron	19	21987063	21987216	Adipose_Visceral_Omentum	Proximal	0.8	0.422
ENSG00000257365	FNTB	intron	14	64926080	64943299	Whole_Blood	Overall	1.03	0.422
ENSG00000258289	CHURC1	intron	14	64926080	64943299	Whole_Blood	Overall	1.03	0.422
ENSG00000145293	ENOPH1	intron	4	82430913	82447920	Whole_Blood	Overall	-0.45	0.422
ENSG00000161618	ALDH16A1	intron	19	49453421	49456818	Adipose_Visceral_Omentum	Colon	-0.8	0.422
ENSG00000156521	TYSND1	intron	10	70140141	70145421	Adipose_Subcutaneous	Colon	0.8	0.422
ENSG00000163703	CRELD1	intron	3	9938106	9940850	Cells_EBV-transformed_lymphocytes	Male	0.79	0.422
ENSG00000156171	DRAM2	intron	1	111124881	111126227	Adipose_Visceral_Omentum	Distal	-0.22	0.422
ENSG00000068784	SRBD1	intron	2	45419894	45476993	Whole_Blood	Overall	-1	0.422
ENSG00000073417	PDE8A	intron	15	85117839	85120797	Adipose_Subcutaneous	Rectal	-0.79	0.422
ENSG00000149428	HYOU1	intron	11	119046831	119047734	Adipose_Subcutaneous	Male	0.8	0.422
ENSG00000116783	TNNI3K	intron	1	74201410	74204391	Adipose_Subcutaneous	Proximal	1	0.422
ENSG00000254685	FPGT	intron	1	74201410	74204391	Adipose_Subcutaneous	Proximal	1	0.422
ENSG00000122756	CNTFR	intron	9	34581205	34582481	Adipose_Subcutaneous	Colon	0.8	0.422
ENSG00000130592	LSP1	intron	11	1881596	1883419	Cells_EBV-transformed_lymphocytes	Male	-0.44	0.422
ENSG00000084731	KIF3C	intron	2	25930063	25951789	Colon_Sigmoid	Overall	0.8	0.422
ENSG00000049246	PER3	intron	1	7785586	7786721	Cells_EBV-transformed_lymphocytes	Rectal	0.14	0.422
ENSG00000197614	MFAP5	intron	12	8650589	8651662	Colon_Transverse	Overall	0.8	0.422
		intron	12	122601970	122602569	Cells_EBV-transformed_lymphocytes	Distal	0.8	0.423
ENSG00000003393	ALS2	intron	2	201704583	201705139	Colon_Sigmoid	Overall	-0.4	0.423
ENSG00000003393	ALS2	intron	2	201704603	201705139	Adipose_Subcutaneous	Overall	-0.16	0.423
ENSG00000065000	AP3D1	intron	19	2121879	2123358	Colon_Sigmoid	Overall	-0.8	0.423
ENSG00000099957	P2RX6	intron	22	21023416	21023509	Adipose_Subcutaneous	Proximal	0.8	0.423
ENSG00000108651	UTP6	intron	17	31878327	31880573	Adipose_Visceral_Omentum	Female	0.8	0.423
ENSG00000111364	DDX55	intron	12	123617872	123618669	Adipose_Subcutaneous	Male	0.8	0.423
ENSG00000121210	TMEM131L	intron	4	153466521	153467211	Cells_EBV-transformed_lymphocytes	Male	-0.8	0.423
ENSG00000134874	DZIP1	intron	13	95587714	95589154	Adipose_Visceral_Omentum	Rectal	-0.8	0.423
ENSG00000134874	DZIP1	intron	13	95587729	95589154	Adipose_Visceral_Omentum	Rectal	0.8	0.423
ENSG00000136875	PRPF4	intron	9	113283482	113284315	Cells_EBV-transformed_lymphocytes	Proximal	-0.8	0.423
ENSG00000141298	SSH2	intron	17	29925555	29929938	Adipose_Visceral_Omentum	Distal	-0.8	0.423
ENSG00000142949	PTPRF	intron	1	43606458	43606814	Adipose_Subcutaneous	Distal	0.8	0.423
ENSG00000151892	GFRA1	intron	10	116211645	116269503	Adipose_Subcutaneous	Female	0.8	0.423
ENSG00000162736	NCSTN	intron	1	160343888	160344722	Adipose_Visceral_Omentum	Overall	0.8	0.423
ENSG00000165806	CASP7	intron	10	113725537	113726305	Adipose_Subcutaneous	Rectal	-0.27	0.423
ENSG00000170185	USP38	intron	4	143206226	143209564	Adipose_Visceral_Omentum	Overall	0.8	0.423
ENSG00000177728	TMEM94	intron	17	75489368	75489576	Adipose_Subcutaneous	Rectal	0.8	0.423
ENSG00000181722	ZBTB20	intron	3	115027574	115071219	Adipose_Subcutaneous	Overall	-0.8	0.423
ENSG00000018699	TTC27	intron	2	32812615	32817457	Adipose_Subcutaneous	Colon	0.27	0.423
ENSG00000136875	PRPF4	intron	9	113283482	113284295	Adipose_Subcutaneous	Proximal	0.8	0.423
ENSG00000156170	NDUFAF6	intron	8	95041626	95044477	Cells_EBV-transformed_lymphocytes	Rectal	0.21	0.423
ENSG00000198836	OPA1	intron	3	193615770	193618869	Cells_EBV-transformed_lymphocytes	Female	-0.8	0.423
ENSG00000196961	AP2A1	intron	19	49792064	49792991	Adipose_Visceral_Omentum	Overall	0.79	0.423
ENSG00000231346	LINC01160	intron	1	111609227	111612189	Adipose_Visceral_Omentum	Female	0.07	0.423
ENSG00000132669	RIN2	intron	20	19871295	19889566	Adipose_Visceral_Omentum	Proximal	-0.8	0.423
ENSG00000233895	AL121761.1	intron	20	19871295	19889566	Adipose_Visceral_Omentum	Proximal	-0.8	0.423
ENSG00000177076	ACER2	intron	9	19446418	19450450	Cells_EBV-transformed_lymphocytes	Distal	1.16	0.423
ENSG00000160336	ZNF761	intron	19	53446337	53447196	Colon_Sigmoid	Overall	-1.06	0.423
ENSG00000241015	TPM3P9	intron	19	53446337	53447196	Colon_Sigmoid	Overall	-1.06	0.423
ENSG00000268516	ZNF8-DT	intron	19	58267025	58278523	Cells_EBV-transformed_lymphocytes	Female	-0.8	0.423
ENSG00000131435	PDLIM4	intron	5	132257827	132270915	Adipose_Visceral_Omentum	Rectal	-0.8	0.423
ENSG00000214135	SDHAP4	intron	3	197593159	197613225	Adipose_Subcutaneous	Distal	-0.79	0.423
ENSG00000248019	FAM13A-AS1	intron	4	88712017	88722151	Colon_Transverse	Overall	-0.81	0.423
ENSG00000131966	ACTR10	intron	14	58219729	58223622	Adipose_Subcutaneous	Overall	0.8	0.423
ENSG00000174282	ZBTB4	intron	17	7467327	7484004	Adipose_Subcutaneous	Distal	-1.13	0.423
ENSG00000145901	TNIP1	intron	5	151030673	151032287	Adipose_Subcutaneous	Colon	0.8	0.423
ENSG00000125731	SH2D3A	intron	19	6760987	6763680	Whole_Blood	Overall	-0.39	0.423
ENSG00000184117	NIPSNAP1	intron	22	29561862	29569193	Adipose_Subcutaneous	Female	0.8	0.423
ENSG00000167895	TMC8	intron	17	78137358	78137717	Adipose_Subcutaneous	Proximal	-0.27	0.423
		intron	9	3674648	3689063	Cells_EBV-transformed_lymphocytes	Distal	-0.8	0.423
		intron	9	3674648	3690837	Cells_EBV-transformed_lymphocytes	Distal	-0.8	0.423
ENSG00000007384	RHBDF1	intron	16	63800	64699	Adipose_Subcutaneous	Rectal	-0.8	0.423
ENSG00000007384	RHBDF1	intron	16	63922	64699	Adipose_Subcutaneous	Rectal	0.8	0.423
ENSG00000008710	PKD1	intron	16	2092592	2093544	Adipose_Visceral_Omentum	Female	-0.8	0.423
ENSG00000073417	PDE8A	intron	15	85115487	85115984	Colon_Sigmoid	Overall	-0.8	0.423
ENSG00000085662	AKR1B1	intron	7	134447381	134447461	Adipose_Subcutaneous	Female	-0.8	0.423
ENSG00000100401	RANGAP1	intron	22	41264843	41268097	Adipose_Visceral_Omentum	Female	-0.8	0.423
ENSG00000112159	MDN1	intron	6	89661578	89662087	Colon_Sigmoid	Overall	-0.4	0.423
ENSG00000128833	MYO5C	intron	15	52221255	52223009	Adipose_Subcutaneous	Rectal	0.8	0.423
ENSG00000138758	SEPTIN11	intron	4	77011921	77014856	Colon_Transverse	Overall	-0.8	0.423
ENSG00000139436	GIT2	intron	12	109947504	109953092	Adipose_Subcutaneous	Male	0.8	0.423
ENSG00000145685	LHFPL2	intron	5	78494531	78509784	Cells_EBV-transformed_lymphocytes	Rectal	-0.8	0.423
ENSG00000149743	TRPT1	intron	11	64224717	64224801	Adipose_Visceral_Omentum	Overall	0.8	0.423
ENSG00000149743	TRPT1	intron	11	64224717	64225499	Adipose_Visceral_Omentum	Overall	0.8	0.423
ENSG00000149743	TRPT1	intron	11	64224970	64226050	Adipose_Subcutaneous	Overall	0.8	0.423
ENSG00000149743	TRPT1	intron	11	64225869	64226050	Cells_EBV-transformed_lymphocytes	Overall	-0.8	0.423
ENSG00000150347	ARID5B	intron	10	62049483	62050888	Cells_EBV-transformed_lymphocytes	Distal	-0.8	0.423
ENSG00000177697	CD151	intron	11	837612	837942	Cells_EBV-transformed_lymphocytes	Overall	0.8	0.423
ENSG00000196739	COL27A1	intron	9	114231858	114235599	Adipose_Visceral_Omentum	Distal	-0.8	0.423
ENSG00000197971	MBP	intron	18	76984894	76988495	Cells_EBV-transformed_lymphocytes	Male	-0.8	0.423
ENSG00000008710	PKD1	intron	16	2092188	2093544	Adipose_Visceral_Omentum	Female	-0.8	0.423
ENSG00000008710	PKD1	intron	16	2092592	2092954	Adipose_Subcutaneous	Female	-0.27	0.423
ENSG00000113300	CNOT6	intron	5	180564743	180565876	Adipose_Subcutaneous	Female	-0.8	0.423
ENSG00000139436	GIT2	intron	12	109947504	109951167	Adipose_Subcutaneous	Male	0.8	0.423
ENSG00000146083	RNF44	intron	5	176532516	176536940	Adipose_Subcutaneous	Proximal	-0.8	0.423
ENSG00000149743	TRPT1	intron	11	64225580	64226062	Adipose_Subcutaneous	Overall	0.8	0.423
ENSG00000160563	MED27	intron	9	131893992	131939381	Adipose_Visceral_Omentum	Colon	0.8	0.423
ENSG00000163938	GNL3	intron	3	52686105	52686769	Adipose_Subcutaneous	Proximal	-0.8	0.423
ENSG00000186432	KPNA4	intron	3	160509871	160514077	Adipose_Subcutaneous	Rectal	0.8	0.423
ENSG00000196739	COL27A1	intron	9	114231866	114235599	Adipose_Visceral_Omentum	Distal	0.8	0.423
ENSG00000196505	GDAP2	intron	1	117877841	117878009	Cells_EBV-transformed_lymphocytes	Overall	0.79	0.423
ENSG00000215440	NPEPL1	intron	20	58705569	58707123	Colon_Sigmoid	Overall	-0.79	0.423
ENSG00000182919	C11orf54	intron	11	93747448	93753682	Cells_EBV-transformed_lymphocytes	Colon	-0.8	0.423
ENSG00000115760	BIRC6	intron	2	32471151	32473112	Cells_EBV-transformed_lymphocytes	Proximal	-0.35	0.423
ENSG00000108963	DPH1	intron	17	2036091	2036529	Adipose_Visceral_Omentum	Distal	-0.8	0.423
ENSG00000197013	ZNF429	intron	19	21529172	21529658	Adipose_Subcutaneous	Proximal	0.8	0.423
ENSG00000094963	FMO2	intron	1	171188968	171193335	Adipose_Subcutaneous	Colon	-0.8	0.423
ENSG00000105443	CYTH2	intron	19	48469526	48470353	Adipose_Subcutaneous	Rectal	0.8	0.423
ENSG00000099889	ARVCF	intron	22	19972411	19972737	Cells_EBV-transformed_lymphocytes	Proximal	-0.59	0.423
ENSG00000179832	MROH1	intron	8	144247679	144248877	Adipose_Subcutaneous	Male	0.8	0.423
ENSG00000267107	PCAT19	intron	19	41479284	41500584	Adipose_Subcutaneous	Rectal	0.79	0.423
ENSG00000164211	STARD4	intron	5	111501116	111506330	Cells_EBV-transformed_lymphocytes	Proximal	0.8	0.423
ENSG00000168404	MLKL	intron	16	74675100	74675324	Cells_EBV-transformed_lymphocytes	Colon	-0.8	0.423
ENSG00000264278	ZNF236-DT	intron	18	76809504	76822016	Adipose_Visceral_Omentum	Proximal	0.43	0.423
ENSG00000126246	IGFLR1	intron	19	35739626	35739710	Adipose_Subcutaneous	Colon	-1.14	0.423
ENSG00000135924	DNAJB2	intron	2	219282929	219283161	Cells_EBV-transformed_lymphocytes	Colon	-1.17	0.423
ENSG00000104852	SNRNP70	intron	19	49104735	49107625	Adipose_Subcutaneous	Female	-0.6	0.423
ENSG00000139350	NEDD1	intron	12	96920125	96924833	Adipose_Visceral_Omentum	Distal	0.79	0.423
ENSG00000171453	POLR1C	intron	6	43521048	43521182	Cells_EBV-transformed_lymphocytes	Distal	1.05	0.423
ENSG00000029639	TFB1M	intron	6	155311339	155314117	Cells_EBV-transformed_lymphocytes	Colon	0.8	0.423
ENSG00000025293	PHF20	intron	20	35801605	35823258	Adipose_Visceral_Omentum	Proximal	-0.8	0.423
ENSG00000264538	SUZ12P1	intron	17	30743369	30759491	Adipose_Subcutaneous	Male	1	0.423
ENSG00000100934	SEC23A	intron	14	39045324	39048652	Adipose_Visceral_Omentum	Distal	0.31	0.423
ENSG00000124256	ZBP1	intron	20	57607300	57610149	Cells_EBV-transformed_lymphocytes	Proximal	0.8	0.423
ENSG00000272578	GUSBP11	intron	22	23695517	23705429	Adipose_Subcutaneous	Overall	-1.11	0.423
ENSG00000272578	AP000347.1	intron	22	23695517	23705429	Adipose_Subcutaneous	Overall	-1.11	0.423
ENSG00000158555	GDPD5	intron	11	75452970	75456757	Adipose_Visceral_Omentum	Distal	0.2	0.423
ENSG00000167202	TBC1D2B	intron	15	78003490	78012823	Adipose_Visceral_Omentum	Distal	0.89	0.423
ENSG00000137574	TGS1	intron	8	55773719	55782748	Adipose_Subcutaneous	Overall	-0.8	0.423
ENSG00000164182	NDUFAF2	intron	5	60945428	61073125	Cells_EBV-transformed_lymphocytes	Distal	-1	0.423
		intron	4	109431746	109431941	Cells_EBV-transformed_lymphocytes	Female	-0.8	0.423
ENSG00000104872	PIH1D1	intron	19	49449024	49449475	Adipose_Subcutaneous	Colon	0.8	0.423
ENSG00000120265	PCMT1	intron	6	149771266	149773138	Cells_EBV-transformed_lymphocytes	Female	0.8	0.423
ENSG00000132463	GRSF1	intron	4	70820861	70824294	Adipose_Visceral_Omentum	Colon	0.8	0.423
ENSG00000143612	C1orf43	intron	1	154219937	154220342	Adipose_Subcutaneous	Colon	0.8	0.423
ENSG00000154175	ABI3BP	intron	3	100926481	100993306	Colon_Sigmoid	Overall	-0.8	0.423
ENSG00000259287	AC010809.1	intron	15	33859094	33864757	Adipose_Visceral_Omentum	Colon	0.8	0.423
ENSG00000259408	AC010809.2	intron	15	33859094	33864757	Adipose_Visceral_Omentum	Colon	0.8	0.423
		intron	1	3892996	3895295	Cells_EBV-transformed_lymphocytes	Colon	0.8	0.423
		intron	3	98532578	98536541	Cells_EBV-transformed_lymphocytes	Female	0.8	0.423
ENSG00000011258	MBTD1	intron	17	51219582	51220330	Adipose_Subcutaneous	Distal	-0.8	0.423
ENSG00000032389	EIPR1	intron	2	3214248	3257299	Whole_Blood	Overall	0.8	0.423
ENSG00000038427	VCAN	intron	5	83512396	83537007	Adipose_Visceral_Omentum	Proximal	0.8	0.423
ENSG00000072071	ADGRL1	intron	19	14160297	14161312	Colon_Transverse	Overall	0.8	0.423
ENSG00000096060	FKBP5	intron	6	35646366	35646730	Cells_EBV-transformed_lymphocytes	Overall	0.8	0.423
ENSG00000119004	CYP20A1	intron	2	203266681	203272670	Adipose_Subcutaneous	Distal	-0.8	0.423
ENSG00000119004	CYP20A1	intron	2	203266681	203278573	Adipose_Subcutaneous	Distal	0.8	0.423
ENSG00000135686	KLHL36	intron	16	84657913	84659760	Cells_EBV-transformed_lymphocytes	Proximal	0.8	0.423
ENSG00000135749	PCNX2	intron	1	233065661	233090061	Adipose_Visceral_Omentum	Female	0	0.423
ENSG00000136100	VPS36	intron	13	52435515	52436290	Adipose_Subcutaneous	Proximal	-0.8	0.423
ENSG00000146457	WTAP	intron	6	159739045	159742088	Adipose_Subcutaneous	Distal	-0.8	0.423
ENSG00000147526	TACC1	intron	8	38840267	38841314	Adipose_Subcutaneous	Female	0.8	0.423
ENSG00000147526	TACC1	intron	8	38841489	38842287	Adipose_Visceral_Omentum	Female	0.8	0.423
ENSG00000163832	ELP6	intron	3	47510254	47511148	Adipose_Visceral_Omentum	Proximal	-0.27	0.423
ENSG00000168096	ANKS3	intron	16	4701543	4702102	Adipose_Subcutaneous	Proximal	-0.8	0.423
ENSG00000186815	TPCN1	intron	12	113284637	113284718	Adipose_Visceral_Omentum	Male	-0.27	0.423
ENSG00000186815	TPCN1	intron	12	113284637	113285889	Adipose_Subcutaneous	Male	0.8	0.423
ENSG00000188428	BLOC1S5	intron	6	8027399	8041139	Adipose_Subcutaneous	Male	-0.8	0.423
ENSG00000149557	FEZ1	intron	11	125489822	125496121	Adipose_Subcutaneous	Colon	0.8	0.423
ENSG00000198920	KIAA0753	intron	17	6623097	6623509	Adipose_Visceral_Omentum	Male	1.09	0.423
ENSG00000148814	LRRC27	intron	10	132351753	132353038	Cells_EBV-transformed_lymphocytes	Distal	-0.8	0.423
ENSG00000126790	L3HYPDH	intron	14	59479351	59483490	Cells_EBV-transformed_lymphocytes	Male	0.48	0.423
ENSG00000244026	FAM86DP	intron	3	75426599	75429136	Cells_EBV-transformed_lymphocytes	Rectal	-0.8	0.423
ENSG00000143436	MRPL9	intron	1	151762500	151763327	Adipose_Subcutaneous	Distal	-0.8	0.423
		intron	11	61277441	61278394	Cells_EBV-transformed_lymphocytes	Colon	-0.8	0.423
ENSG00000081721	DUSP12	intron	1	161753261	161756786	Adipose_Subcutaneous	Female	-0.8	0.423
ENSG00000251474	RPL32P3	intron	3	129390096	129393635	Adipose_Subcutaneous	Proximal	0.79	0.423
ENSG00000188243	COMMD6	intron	13	75526639	75530114	Cells_EBV-transformed_lymphocytes	Male	-0.24	0.423
ENSG00000272578	GUSBP11	intron	22	23695517	23700726	Whole_Blood	Overall	1.22	0.423
ENSG00000272578	AP000347.1	intron	22	23695517	23700726	Whole_Blood	Overall	1.22	0.423
ENSG00000198917	SPOUT1	intron	9	128822833	128824072	Adipose_Subcutaneous	Proximal	-0.8	0.423
ENSG00000075413	MARK3	intron	14	103500200	103502882	Adipose_Subcutaneous	Overall	1.17	0.423
ENSG00000085998	POMGNT1	intron	1	46189357	46189458	Whole_Blood	Overall	0.8	0.423
ENSG00000008710	PKD1	intron	16	2100309	2100396	Adipose_Subcutaneous	Distal	-0.8	0.423
ENSG00000186417	GLDN	intron	15	51377500	51383436	Adipose_Subcutaneous	Distal	1.11	0.423
ENSG00000116984	MTR	intron	1	236895550	236897006	Adipose_Subcutaneous	Distal	-1.21	0.423
ENSG00000101407	TTI1	intron	20	37996462	37999188	Adipose_Visceral_Omentum	Distal	1.07	0.423
ENSG00000104626	ERI1	intron	8	9003171	9007970	Adipose_Subcutaneous	Female	-0.8	0.423
ENSG00000159733	ZFYVE28	intron	4	2354073	2418285	Adipose_Subcutaneous	Rectal	-0.13	0.423
ENSG00000103546	SLC6A2	intron	16	55698568	55699554	Adipose_Subcutaneous	Proximal	0.8	0.423
ENSG00000105771	SMG9	intron	19	43729049	43732858	Adipose_Subcutaneous	Male	0.8	0.423
ENSG00000108797	CNTNAP1	intron	17	42689047	42689521	Cells_EBV-transformed_lymphocytes	Distal	-0.8	0.423
ENSG00000118596	SLC16A7	intron	12	59775475	59779423	Adipose_Subcutaneous	Male	-0.8	0.423
ENSG00000133597	ADCK2	intron	7	140679283	140681042	Adipose_Subcutaneous	Female	0.8	0.423
ENSG00000133597	ADCK2	intron	7	140679283	140686990	Adipose_Subcutaneous	Female	-0.8	0.423
ENSG00000147535	PLPP5	intron	8	38268461	38268554	Cells_EBV-transformed_lymphocytes	Overall	0.8	0.423
ENSG00000147535	PLPP5	intron	8	38268461	38268823	Adipose_Subcutaneous	Overall	0.8	0.423
ENSG00000147535	PLPP5	intron	8	38268461	38268882	Adipose_Visceral_Omentum	Overall	-0.8	0.423
ENSG00000158122	PRXL2C	intron	9	96641886	96651390	Adipose_Subcutaneous	Proximal	0.8	0.423
ENSG00000204681	GABBR1	intron	6	29621292	29621752	Adipose_Subcutaneous	Overall	-0.8	0.423
ENSG00000276231	PIK3R6	intron	17	8804153	8819083	Adipose_Subcutaneous	Colon	-0.27	0.423
ENSG00000065882	TBC1D1	intron	4	38054338	38089932	Adipose_Visceral_Omentum	Colon	-1.07	0.423
ENSG00000261971	MMP25-AS1	intron	16	3055945	3058540	Adipose_Subcutaneous	Proximal	-0.8	0.423
ENSG00000136044	APPL2	intron	12	105190155	105195261	Adipose_Visceral_Omentum	Overall	0.13	0.423
ENSG00000242441	GTF2A1L	intron	2	48645117	48646453	Colon_Transverse	Overall	0.29	0.423
ENSG00000140511	HAPLN3	intron	15	88887345	88895459	Cells_EBV-transformed_lymphocytes	Rectal	-0.8	0.423
ENSG00000074660	SCARF1	intron	17	1636818	1636941	Adipose_Subcutaneous	Distal	-0.8	0.423
ENSG00000131473	ACLY	intron	17	41896649	41897749	Cells_EBV-transformed_lymphocytes	Rectal	-0.3	0.423
ENSG00000122367	LDB3	intron	10	86692571	86699278	Adipose_Visceral_Omentum	Proximal	-0.83	0.423
ENSG00000225190	PLEKHM1	intron	17	45439634	45440163	Adipose_Visceral_Omentum	Overall	-0.8	0.423
ENSG00000129197	RPAIN	intron	17	5426082	5432542	Adipose_Subcutaneous	Proximal	0.8	0.423
ENSG00000197343	ZNF655	intron	7	99560695	99571688	Adipose_Visceral_Omentum	Distal	-0.8	0.423
ENSG00000244219	TMEM225B	intron	7	99560695	99571688	Adipose_Visceral_Omentum	Distal	-0.8	0.423
ENSG00000221978	CCNL2	intron	1	1388065	1388492	Adipose_Visceral_Omentum	Overall	-0.8	0.423
ENSG00000135596	MICAL1	intron	6	109450085	109450300	Cells_EBV-transformed_lymphocytes	Colon	0.15	0.423
ENSG00000134470	IL15RA	intron	10	5953206	5956379	Adipose_Visceral_Omentum	Distal	0.75	0.423
ENSG00000232807	AL137186.2	intron	10	5953206	5956379	Adipose_Visceral_Omentum	Distal	0.75	0.423
ENSG00000102699	PARP4	intron	13	24442685	24443650	Adipose_Visceral_Omentum	Overall	0.8	0.423
ENSG00000107290	SETX	intron	9	132271808	132275256	Adipose_Visceral_Omentum	Colon	0.8	0.423
ENSG00000136827	TOR1A	intron	9	129814222	129818353	Adipose_Visceral_Omentum	Female	0.27	0.423
ENSG00000143971	ETAA1	intron	2	67403844	67404997	Cells_EBV-transformed_lymphocytes	Male	-0.8	0.423
ENSG00000185418	TARS3	intron	15	101686062	101699331	Adipose_Visceral_Omentum	Proximal	0.01	0.423
ENSG00000088448	ANKRD10	intron	13	110894202	110906033	Cells_EBV-transformed_lymphocytes	Colon	-0.8	0.423
ENSG00000088448	ANKRD10	intron	13	110894393	110906033	Cells_EBV-transformed_lymphocytes	Colon	0.8	0.423
ENSG00000257621	PSMA3-AS1	intron	14	58274135	58290699	Adipose_Visceral_Omentum	Proximal	-0.8	0.423
ENSG00000097007	ABL1	intron	9	130878567	130880068	Colon_Sigmoid	Overall	0.44	0.423
ENSG00000001460	STPG1	intron	1	24361041	24369674	Cells_EBV-transformed_lymphocytes	Female	0.8	0.423
ENSG00000069702	TGFBR3	intron	1	91695779	91698089	Adipose_Subcutaneous	Rectal	-0.8	0.423
ENSG00000069702	TGFBR3	intron	1	91698130	91708663	Adipose_Subcutaneous	Rectal	0.8	0.423
ENSG00000074755	ZZEF1	intron	17	4054195	4057994	Adipose_Visceral_Omentum	Female	0.8	0.423
ENSG00000080573	COL5A3	intron	19	10006231	10010298	Adipose_Subcutaneous	Proximal	0.8	0.423
ENSG00000081026	MAGI3	intron	1	113618606	113619736	Adipose_Subcutaneous	Proximal	0.8	0.423
ENSG00000120899	PTK2B	intron	8	27444271	27450749	Adipose_Visceral_Omentum	Colon	0.8	0.423
ENSG00000123329	ARHGAP9	intron	12	57474176	57474423	Adipose_Subcutaneous	Proximal	0.8	0.423
ENSG00000125124	BBS2	intron	16	56506224	56509357	Cells_EBV-transformed_lymphocytes	Female	0.8	0.423
ENSG00000125746	EML2	intron	19	45633139	45634322	Adipose_Visceral_Omentum	Male	-0.8	0.423
ENSG00000149782	PLCB3	intron	11	64263597	64263691	Adipose_Visceral_Omentum	Female	0.8	0.423
ENSG00000160584	SIK3	intron	11	116877042	116896253	Cells_EBV-transformed_lymphocytes	Rectal	-0.8	0.423
ENSG00000161091	MFSD12	intron	19	3551194	3557106	Adipose_Visceral_Omentum	Male	-0.8	0.423
ENSG00000167920	KRT10-AS1	intron	17	40833199	40834382	Adipose_Subcutaneous	Male	-0.8	0.423
ENSG00000171055	FEZ2	intron	2	36591011	36597877	Adipose_Subcutaneous	Overall	-0.8	0.423
ENSG00000180917	CMTR2	intron	16	71288937	71289136	Adipose_Subcutaneous	Distal	0.8	0.423
ENSG00000196456	ZNF775	intron	7	150393507	150396513	Colon_Transverse	Overall	-0.8	0.423
ENSG00000196923	PDLIM7	intron	5	177491420	177492405	Adipose_Visceral_Omentum	Proximal	0.8	0.423
ENSG00000198300	PEG3	intron	19	56833420	56833643	Colon_Sigmoid	Overall	0.8	0.423
		intron	7	97869813	97872041	Cells_EBV-transformed_lymphocytes	Female	-0.8	0.423
ENSG00000125124	BBS2	intron	16	56506224	56509957	Adipose_Subcutaneous	Female	-0.27	0.423
ENSG00000159128	IFNGR2	intron	21	33403616	33414888	Adipose_Visceral_Omentum	Female	-0.8	0.423
ENSG00000159128	IFNGR2	intron	21	33403616	33421480	Adipose_Visceral_Omentum	Female	0.8	0.423
ENSG00000180917	CMTR2	intron	16	71288937	71289086	Adipose_Visceral_Omentum	Distal	-0.8	0.423
ENSG00000196923	PDLIM7	intron	5	177491420	177491807	Adipose_Subcutaneous	Proximal	-0.8	0.423
ENSG00000091527	CDV3	intron	3	133574284	133575039	Cells_EBV-transformed_lymphocytes	Proximal	0.8	0.423
ENSG00000100084	HIRA	intron	22	19444390	19447378	Adipose_Subcutaneous	Colon	1.26	0.423
ENSG00000242259	C22orf39	intron	22	19444390	19447378	Adipose_Subcutaneous	Colon	1.26	0.423
ENSG00000197208	SLC22A4	intron	5	132313768	132322184	Adipose_Subcutaneous	Male	-0.92	0.423
ENSG00000130529	TRPM4	intron	19	49172108	49182578	Adipose_Visceral_Omentum	Colon	-0.8	0.423
ENSG00000244627	TPTEP2	intron	22	38380990	38398438	Adipose_Visceral_Omentum	Distal	0.8	0.423
ENSG00000176731	RBIS	intron	8	85215037	85217386	Cells_EBV-transformed_lymphocytes	Overall	0.79	0.423
ENSG00000140577	CRTC3	intron	15	90604447	90607378	Adipose_Visceral_Omentum	Distal	-0.8	0.423
ENSG00000070081	NUCB2	intron	11	17312120	17315386	Adipose_Subcutaneous	Distal	0.71	0.423
ENSG00000180902	D2HGDH	intron	2	241748942	241749299	Adipose_Subcutaneous	Rectal	-0.8	0.423
ENSG00000185024	BRF1	intron	14	105226760	105228820	Adipose_Visceral_Omentum	Distal	0.89	0.423
ENSG00000143995	MEIS1	intron	2	66567511	66568667	Adipose_Visceral_Omentum	Overall	0.8	0.423
ENSG00000054654	SYNE2	intron	14	64220637	64221534	Adipose_Visceral_Omentum	Proximal	0.8	0.423
ENSG00000137409	MTCH1	intron	6	36970694	36972652	Cells_EBV-transformed_lymphocytes	Distal	-0.89	0.423
ENSG00000119684	MLH3	intron	14	75038412	75039911	Colon_Transverse	Overall	1.2	0.423
		intron	12	94582538	94598555	Cells_EBV-transformed_lymphocytes	Rectal	-0.8	0.423
		intron	6	13585127	13588331	Cells_EBV-transformed_lymphocytes	Distal	0.8	0.423
ENSG00000011376	LARS2	intron	3	45520296	45523997	Adipose_Subcutaneous	Colon	-0.8	0.423
ENSG00000070501	POLB	intron	8	42352568	42355516	Adipose_Subcutaneous	Rectal	-0.8	0.423
ENSG00000070501	POLB	intron	8	42354521	42355516	Cells_EBV-transformed_lymphocytes	Rectal	0.8	0.423
ENSG00000084774	CAD	intron	2	27225926	27226525	Adipose_Subcutaneous	Distal	-0.8	0.423
ENSG00000090097	PCBP4	intron	3	51958959	51959047	Colon_Transverse	Overall	0.27	0.423
ENSG00000090097	PCBP4	intron	3	51959651	51959895	Adipose_Visceral_Omentum	Overall	0.8	0.423
ENSG00000095383	TBC1D2	intron	9	98199588	98200253	Adipose_Visceral_Omentum	Proximal	-0.8	0.423
ENSG00000101230	ISM1	intron	20	13270743	13288540	Adipose_Subcutaneous	Male	0.8	0.423
ENSG00000124019	FAM124B	intron	2	224400505	224401037	Adipose_Subcutaneous	Male	-0.8	0.423
ENSG00000124602	UNC5CL	intron	6	41030755	41031681	Adipose_Subcutaneous	Distal	0.8	0.423
ENSG00000130159	ECSIT	intron	19	11508048	11510617	Adipose_Subcutaneous	Distal	0.8	0.423
ENSG00000130479	MAP1S	intron	19	17733455	17734273	Cells_EBV-transformed_lymphocytes	Female	0.8	0.423
ENSG00000139436	GIT2	intron	12	109948846	109951167	Adipose_Visceral_Omentum	Male	-0.8	0.423
ENSG00000143919	CAMKMT	intron	2	44390305	44391885	Cells_EBV-transformed_lymphocytes	Overall	0.8	0.423
ENSG00000156256	USP16	intron	21	29050178	29053802	Adipose_Subcutaneous	Rectal	0.8	0.423
ENSG00000161791	FMNL3	intron	12	49658594	49661966	Adipose_Subcutaneous	Female	0.8	0.423
ENSG00000163344	PMVK	intron	1	154932415	154936591	Adipose_Visceral_Omentum	Male	0.8	0.423
ENSG00000163346	PBXIP1	intron	1	154932415	154936591	Adipose_Visceral_Omentum	Male	0.8	0.423
ENSG00000166145	SPINT1	intron	15	40854522	40854639	Adipose_Subcutaneous	Colon	-0.8	0.423
ENSG00000166473	PKD1L2	intron	16	81105572	81108562	Adipose_Visceral_Omentum	Distal	0.8	0.423
ENSG00000168852	TPTE2P5	intron	13	40921531	40921619	Cells_EBV-transformed_lymphocytes	Distal	-0.8	0.423
ENSG00000197905	TEAD4	intron	12	3012232	3018545	Adipose_Visceral_Omentum	Colon	0.8	0.423
ENSG00000239827	SUGT1P3	intron	13	40921531	40921619	Cells_EBV-transformed_lymphocytes	Distal	-0.8	0.423
ENSG00000244227	LRRC77P	intron	3	167912904	167915061	Adipose_Visceral_Omentum	Proximal	-0.8	0.423
ENSG00000158106	RHPN1	intron	8	143380783	143381268	Cells_EBV-transformed_lymphocytes	Female	-0.05	0.423
ENSG00000066427	ATXN3	intron	14	92049814	92050341	Adipose_Visceral_Omentum	Overall	0.8	0.423
ENSG00000172890	NADSYN1	intron	11	71491903	71497487	Whole_Blood	Overall	-1.04	0.423
ENSG00000169826	CSGALNACT2	intron	10	43167098	43175951	Adipose_Subcutaneous	Overall	0.12	0.423
ENSG00000126522	ASL	intron	7	66114970	66127704	Cells_EBV-transformed_lymphocytes	Colon	1.01	0.423
ENSG00000241258	CRCP	intron	7	66114970	66127704	Cells_EBV-transformed_lymphocytes	Colon	1.01	0.423
ENSG00000070269	TMEM260	intron	14	56616027	56617183	Cells_EBV-transformed_lymphocytes	Colon	0.79	0.423
ENSG00000103194	USP10	intron	16	84740369	84744633	Adipose_Subcutaneous	Male	0.75	0.423
ENSG00000167965	MLST8	intron	16	2206214	2206358	Adipose_Subcutaneous	Overall	0.97	0.423
ENSG00000139746	RBM26	intron	13	79371162	79371842	Adipose_Subcutaneous	Colon	-0.92	0.423
ENSG00000257103	LSM14A	intron	19	34226464	34227365	Adipose_Subcutaneous	Proximal	-0.8	0.423
ENSG00000133816	MICAL2	intron	11	12209598	12213255	Colon_Transverse	Overall	-0.8	0.423
ENSG00000152117	SMPD4BP	intron	2	131501508	131506312	Adipose_Visceral_Omentum	Colon	0.2	0.423
ENSG00000069122	ADGRF5	intron	6	46900083	46906661	Adipose_Subcutaneous	Proximal	0.79	0.423
ENSG00000159346	ADIPOR1	intron	1	202945169	202946439	Adipose_Visceral_Omentum	Distal	0.8	0.423
ENSG00000203485	INF2	intron	14	104713606	104714203	Adipose_Visceral_Omentum	Male	0.18	0.423
ENSG00000086475	SEPHS1	intron	10	13340908	13344758	Cells_EBV-transformed_lymphocytes	Distal	0.22	0.423
ENSG00000196756	SNHG17	intron	20	38434626	38435197	Cells_EBV-transformed_lymphocytes	Overall	0.8	0.423
ENSG00000137944	KYAT3	intron	1	88969467	88992585	Adipose_Subcutaneous	Overall	0.8	0.423
ENSG00000213516	RBMXL1	intron	1	88969467	88992585	Adipose_Subcutaneous	Overall	0.8	0.423
		intron	16	84659238	84659760	Cells_EBV-transformed_lymphocytes	Overall	-0.8	0.423
ENSG00000080503	SMARCA2	intron	9	2116049	2119458	Cells_EBV-transformed_lymphocytes	Male	0.8	0.423
ENSG00000089048	ESF1	intron	20	13766924	13769907	Cells_EBV-transformed_lymphocytes	Rectal	0.8	0.423
ENSG00000092529	CAPN3	intron	15	42352124	42384483	Adipose_Subcutaneous	Proximal	0.8	0.423
ENSG00000100077	GRK3	intron	22	25695214	25703510	Cells_EBV-transformed_lymphocytes	Distal	-0.8	0.423
ENSG00000101004	NINL	intron	20	25496803	25498210	Adipose_Subcutaneous	Female	-0.8	0.423
ENSG00000107036	RIC1	intron	9	5753238	5754841	Adipose_Visceral_Omentum	Male	0.8	0.423
ENSG00000107036	RIC1	intron	9	5753646	5754841	Adipose_Subcutaneous	Male	-0.8	0.423
ENSG00000113240	CLK4	intron	5	178618778	178623256	Adipose_Subcutaneous	Proximal	0.8	0.423
ENSG00000123815	COQ8B	intron	19	40700451	40702600	Adipose_Subcutaneous	Proximal	0.8	0.423
ENSG00000124181	PLCG1	intron	20	41166951	41167852	Adipose_Visceral_Omentum	Rectal	0.8	0.423
ENSG00000124181	PLCG1	intron	20	41172289	41172558	Adipose_Visceral_Omentum	Rectal	0.8	0.423
ENSG00000126746	ZNF384	intron	12	6688226	6688703	Adipose_Subcutaneous	Proximal	0.27	0.423
ENSG00000129480	DTD2	intron	14	31448454	31453275	Adipose_Visceral_Omentum	Male	-0.8	0.423
ENSG00000129493	HEATR5A	intron	14	31448454	31453275	Adipose_Visceral_Omentum	Male	-0.8	0.423
ENSG00000133624	ZNF767P	intron	7	149621172	149621260	Cells_EBV-transformed_lymphocytes	Colon	0.8	0.423
ENSG00000134339	SAA2	intron	11	18235930	18245910	Adipose_Visceral_Omentum	Rectal	-0.8	0.423
ENSG00000138448	ITGAV	intron	2	186636207	186637065	Adipose_Visceral_Omentum	Female	-0.8	0.423
ENSG00000145979	TBC1D7	intron	6	13326906	13328316	Adipose_Visceral_Omentum	Proximal	0.27	0.423
ENSG00000145979	TBC1D7	intron	6	13326963	13328296	Adipose_Subcutaneous	Proximal	0.8	0.423
ENSG00000145979	TBC1D7	intron	6	13326963	13328316	Adipose_Visceral_Omentum	Proximal	-0.8	0.423
ENSG00000145979	TBC1D7	intron	6	13326963	13328456	Adipose_Subcutaneous	Proximal	0	0.423
ENSG00000148965	SAA4	intron	11	18235930	18245910	Adipose_Visceral_Omentum	Rectal	-0.8	0.423
ENSG00000152465	NMT2	intron	10	15119513	15128350	Adipose_Subcutaneous	Female	-0.27	0.423
ENSG00000156232	WHAMM	intron	15	82810335	82813103	Cells_EBV-transformed_lymphocytes	Distal	0.8	0.423
ENSG00000156232	WHAMM	intron	15	82810709	82813103	Cells_EBV-transformed_lymphocytes	Distal	-0.8	0.423
ENSG00000170421	KRT8	intron	12	52905027	52949456	Adipose_Visceral_Omentum	Overall	0.8	0.423
ENSG00000175354	PTPN2	intron	18	12859254	12862640	Cells_EBV-transformed_lymphocytes	Proximal	-0.8	0.423
ENSG00000175354	PTPN2	intron	18	12859254	12884073	Cells_EBV-transformed_lymphocytes	Proximal	0.8	0.423
ENSG00000176438	SYNE3	intron	14	95444628	95445909	Whole_Blood	Overall	-0.8	0.423
ENSG00000203546	AL139353.1	intron	14	31448454	31453275	Adipose_Visceral_Omentum	Male	-0.8	0.423
ENSG00000151376	ME3	intron	11	86450002	86457366	Colon_Sigmoid	Overall	-1.17	0.423
ENSG00000102595	UGGT2	intron	13	95983864	95986333	Adipose_Visceral_Omentum	Overall	-0.44	0.423
ENSG00000144283	PKP4	intron	2	158661450	158661562	Adipose_Visceral_Omentum	Proximal	1.02	0.423
ENSG00000150787	PTS	intron	11	112226526	112228594	Adipose_Visceral_Omentum	Proximal	-0.8	0.423
ENSG00000104998	IL27RA	intron	19	14032503	14039508	Cells_EBV-transformed_lymphocytes	Distal	0.77	0.423
ENSG00000131626	PPFIA1	intron	11	70339306	70343669	Adipose_Visceral_Omentum	Rectal	1.1	0.423
ENSG00000101745	ANKRD12	intron	18	9221999	9254211	Cells_EBV-transformed_lymphocytes	Rectal	0.82	0.423
ENSG00000122643	NT5C3A	intron	7	33035988	33062568	Cells_EBV-transformed_lymphocytes	Male	-0.17	0.423
ENSG00000198515	CNGA1	intron	4	47952703	48010794	Adipose_Subcutaneous	Distal	-0.8	0.423
ENSG00000117151	CTBS	intron	1	84570720	84573916	Cells_EBV-transformed_lymphocytes	Male	-0.8	0.423
ENSG00000116688	MFN2	intron	1	11982114	11982523	Adipose_Subcutaneous	Overall	-0.8	0.423
ENSG00000155324	GRAMD2B	intron	5	126423689	126428616	Adipose_Subcutaneous	Proximal	-0.8	0.423
ENSG00000159433	STARD9	intron	15	42665330	42665786	Adipose_Subcutaneous	Proximal	0.8	0.423
ENSG00000141519	CCDC40	intron	17	80040270	80047279	Adipose_Subcutaneous	Colon	-1.1	0.423
ENSG00000107736	CDH23	intron	10	71734658	71738498	Adipose_Visceral_Omentum	Proximal	-0.8	0.423
ENSG00000125648	SLC25A23	intron	19	6454717	6455952	Adipose_Subcutaneous	Rectal	0.8	0.423
ENSG00000007255	TRAPPC6A	intron	19	45164247	45164853	Adipose_Visceral_Omentum	Proximal	-0.8	0.423
ENSG00000049759	NEDD4L	intron	18	58343103	58349537	Adipose_Subcutaneous	Female	0.8	0.423
ENSG00000100258	LMF2	intron	22	50506213	50506638	Adipose_Subcutaneous	Proximal	0.8	0.423
ENSG00000116750	UCHL5	intron	1	193023036	193023844	Adipose_Visceral_Omentum	Rectal	0.8	0.423
ENSG00000120539	MASTL	intron	10	27181066	27181480	Cells_EBV-transformed_lymphocytes	Colon	0.8	0.423
ENSG00000122406	RPL5	intron	1	92832117	92833389	Adipose_Visceral_Omentum	Female	0.8	0.423
ENSG00000131620	ANO1	intron	11	70088084	70103066	Colon_Transverse	Overall	-0.8	0.423
ENSG00000135597	REPS1	intron	6	138905132	138908668	Adipose_Subcutaneous	Colon	-0.8	0.423
ENSG00000142632	ARHGEF19	intron	1	16199254	16201782	Adipose_Visceral_Omentum	Rectal	-0.8	0.423
ENSG00000172725	CORO1B	intron	11	67439843	67440141	Adipose_Subcutaneous	Overall	-0.8	0.423
ENSG00000173875	ZNF791	intron	19	12611082	12612226	Cells_EBV-transformed_lymphocytes	Distal	-0.8	0.423
ENSG00000177084	POLE	intron	12	132673277	132673575	Cells_EBV-transformed_lymphocytes	Distal	0.8	0.423
ENSG00000185404	SP140L	intron	2	230388633	230392087	Cells_EBV-transformed_lymphocytes	Male	-0.8	0.423
ENSG00000185838	GNB1L	intron	22	19806757	19812285	Adipose_Visceral_Omentum	Female	-0.8	0.423
ENSG00000187741	FANCA	intron	16	89775815	89778341	Cells_EBV-transformed_lymphocytes	Proximal	-0.8	0.423
ENSG00000215012	RTL10	intron	22	19806757	19812285	Adipose_Visceral_Omentum	Female	-0.8	0.423
ENSG00000118655	DCLRE1B	intron	1	113905775	113908009	Cells_EBV-transformed_lymphocytes	Proximal	-0.53	0.423
ENSG00000175137	SH3BP5L	intron	1	248814610	248816534	Adipose_Visceral_Omentum	Colon	0.8	0.423
ENSG00000197013	ZNF429	intron	19	21529784	21530589	Adipose_Subcutaneous	Proximal	0.8	0.423
ENSG00000268658	LINC00664	intron	19	21529784	21530589	Adipose_Subcutaneous	Proximal	0.8	0.423
ENSG00000184402	SS18L1	intron	20	62161580	62162752	Cells_EBV-transformed_lymphocytes	Proximal	-0.8	0.423
ENSG00000143971	ETAA1	intron	2	67402974	67404997	Cells_EBV-transformed_lymphocytes	Proximal	-0.8	0.423
ENSG00000174695	TMEM167A	intron	5	83057154	83061877	Cells_EBV-transformed_lymphocytes	Distal	0.77	0.423
ENSG00000242441	GTF2A1L	intron	2	48620952	48621167	Adipose_Visceral_Omentum	Proximal	-0.8	0.423
ENSG00000243244	STON1	intron	2	48620952	48621167	Adipose_Visceral_Omentum	Proximal	-0.8	0.423
ENSG00000120306	CYSTM1	intron	5	140175285	140194446	Adipose_Visceral_Omentum	Overall	0.8	0.423
ENSG00000196199	MPHOSPH8	intron	13	19661838	19661963	Colon_Transverse	Overall	-0.55	0.423
ENSG00000130560	UBAC1	intron	9	135925187	135938222	Adipose_Subcutaneous	Male	-0.64	0.423
ENSG00000110367	DDX6	intron	11	118760044	118763212	Colon_Sigmoid	Overall	0.8	0.423
		intron	6	30912146	30912328	Cells_EBV-transformed_lymphocytes	Proximal	0.8	0.423
ENSG00000047249	ATP6V1H	intron	8	53769743	53771989	Cells_EBV-transformed_lymphocytes	Colon	-0.8	0.423
ENSG00000074755	ZZEF1	intron	17	4082504	4085670	Cells_EBV-transformed_lymphocytes	Female	0.8	0.423
ENSG00000102572	STK24	intron	13	98457304	98461774	Adipose_Visceral_Omentum	Proximal	0.8	0.423
ENSG00000112701	SENP6	intron	6	75621625	75622751	Adipose_Visceral_Omentum	Male	0.8	0.423
ENSG00000114779	ABHD14B	intron	3	51971698	51971812	Adipose_Visceral_Omentum	Overall	0.8	0.423
ENSG00000114779	ABHD14B	intron	3	51971892	51973965	Colon_Transverse	Overall	0.8	0.423
ENSG00000130413	STK33	intron	11	8413692	8435494	Colon_Transverse	Overall	0.8	0.423
ENSG00000142102	PGGHG	intron	11	294478	294556	Adipose_Subcutaneous	Colon	0.8	0.423
ENSG00000142188	TMEM50B	intron	21	33455784	33460413	Adipose_Subcutaneous	Male	-0.8	0.423
ENSG00000151474	FRMD4A	intron	10	13663509	13666097	Cells_EBV-transformed_lymphocytes	Distal	-0.8	0.423
ENSG00000161526	SAP30BP	intron	17	75704814	75705611	Adipose_Visceral_Omentum	Proximal	0.8	0.423
ENSG00000162599	NFIA	intron	1	61383365	61404104	Adipose_Visceral_Omentum	Male	0.8	0.423
ENSG00000169683	LRRC45	intron	17	82023863	82024278	Cells_EBV-transformed_lymphocytes	Female	-0.8	0.423
ENSG00000186480	INSIG1	intron	7	155298697	155308241	Adipose_Subcutaneous	Rectal	-0.8	0.423
ENSG00000188897	AC099489.1	intron	16	11398509	11399339	Whole_Blood	Overall	-0.8	0.423
ENSG00000188897	AC099489.1	intron	16	11398509	11399472	Whole_Blood	Overall	0.8	0.423
		intron	6	8041268	8054270	Cells_EBV-transformed_lymphocytes	Female	-0.8	0.423
ENSG00000047249	ATP6V1H	intron	8	53769743	53795647	Adipose_Subcutaneous	Colon	0.8	0.423
ENSG00000078070	MCCC1	intron	3	183086788	183092409	Adipose_Subcutaneous	Colon	-0.8	0.423
ENSG00000092929	UNC13D	intron	17	75840329	75840507	Colon_Transverse	Overall	-0.8	0.423
ENSG00000092929	UNC13D	intron	17	75840367	75840507	Colon_Transverse	Overall	0	0.423
ENSG00000112701	SENP6	intron	6	75676054	75677036	Adipose_Subcutaneous	Male	-0.8	0.423
ENSG00000141295	SCRN2	intron	17	47838696	47838791	Adipose_Visceral_Omentum	Male	0.8	0.423
ENSG00000144591	GMPPA	intron	2	219499254	219499961	Adipose_Subcutaneous	Overall	0.8	0.423
ENSG00000166257	SCN3B	intron	11	123638324	123642446	Adipose_Subcutaneous	Proximal	-0.8	0.423
ENSG00000169683	LRRC45	intron	17	82024339	82024693	Adipose_Visceral_Omentum	Female	0.8	0.423
ENSG00000188428	BLOC1S5	intron	6	8041268	8062534	Cells_EBV-transformed_lymphocytes	Female	0.8	0.423
ENSG00000100814	CCNB1IP1	intron	14	20315618	20315781	Adipose_Visceral_Omentum	Proximal	0.13	0.423
ENSG00000113569	NUP155	intron	5	37305210	37307297	Adipose_Visceral_Omentum	Rectal	0.8	0.423
ENSG00000198399	ITSN2	intron	2	24209221	24209818	Colon_Transverse	Overall	-0.42	0.423
ENSG00000038210	PI4K2B	intron	4	25256674	25259037	Adipose_Visceral_Omentum	Male	0.26	0.423
ENSG00000196705	ZNF431	intron	19	21143643	21166335	Cells_EBV-transformed_lymphocytes	Female	-0.8	0.423
ENSG00000176209	SMIM19	intron	8	42548780	42552544	Adipose_Subcutaneous	Female	-0.91	0.423
ENSG00000215837	SDHAP2	intron	3	195663767	195664086	Adipose_Visceral_Omentum	Colon	-0.95	0.423
ENSG00000166435	XRRA1	intron	11	74851203	74851989	Cells_EBV-transformed_lymphocytes	Proximal	-0.78	0.423
ENSG00000256673	AC141557.1	intron	12	9402553	9406308	Cells_EBV-transformed_lymphocytes	Proximal	-0.8	0.423
ENSG00000180448	ARHGAP45	intron	19	1067495	1073149	Cells_EBV-transformed_lymphocytes	Rectal	-0.8	0.423
ENSG00000185619	PCGF3	intron	4	731110	732400	Cells_EBV-transformed_lymphocytes	Distal	0.8	0.423
ENSG00000006652	IFRD1	intron	7	112459018	112461866	Cells_EBV-transformed_lymphocytes	Colon	0.8	0.423
ENSG00000159346	ADIPOR1	intron	1	202945169	202946439	Adipose_Visceral_Omentum	Female	0.8	0.423
ENSG00000133313	CNDP2	intron	18	74511013	74512448	Adipose_Visceral_Omentum	Male	0.91	0.423
ENSG00000162591	MEGF6	intron	1	3497119	3497233	Adipose_Subcutaneous	Overall	-0.65	0.423
ENSG00000173369	C1QB	intron	1	22654160	22659440	Adipose_Subcutaneous	Female	0.79	0.423
ENSG00000167272	POP5	intron	12	120579923	120580996	Adipose_Visceral_Omentum	Male	-0.8	0.423
ENSG00000103429	BFAR	intron	16	14644609	14649804	Cells_EBV-transformed_lymphocytes	Proximal	-0.8	0.423
ENSG00000143815	LBR	intron	1	225404706	225406664	Adipose_Subcutaneous	Overall	-0.26	0.423
ENSG00000163605	PPP4R2	intron	3	72997071	72998077	Colon_Sigmoid	Overall	-0.09	0.423
ENSG00000172986	GXYLT2	intron	3	72997071	72998077	Colon_Sigmoid	Overall	-0.09	0.423
ENSG00000133466	C1QTNF6	intron	22	37190677	37190865	Cells_EBV-transformed_lymphocytes	Rectal	1.17	0.423
ENSG00000099998	GGT5	intron	22	24233018	24233498	Adipose_Visceral_Omentum	Distal	-1.06	0.423
ENSG00000164176	EDIL3	intron	5	84106830	84137241	Adipose_Subcutaneous	Male	-0.8	0.423
ENSG00000109794	FAM149A	intron	4	186145112	186149173	Cells_EBV-transformed_lymphocytes	Distal	-0.79	0.423
ENSG00000118855	MFSD1	intron	3	158809287	158813965	Adipose_Visceral_Omentum	Overall	0.79	0.423
ENSG00000136100	VPS36	intron	13	52442445	52450499	Adipose_Visceral_Omentum	Colon	0.8	0.423
ENSG00000197381	ADARB1	intron	21	45176664	45180330	Adipose_Visceral_Omentum	Rectal	0.95	0.423
		intron	12	113003102	113004475	Cells_EBV-transformed_lymphocytes	Rectal	0.8	0.423
ENSG00000052749	RRP12	intron	10	97393760	97396218	Adipose_Subcutaneous	Rectal	0.8	0.423
ENSG00000065665	SEC61A2	intron	10	12129794	12133241	Adipose_Visceral_Omentum	Rectal	-0.8	0.423
ENSG00000088970	KIZ	intron	20	21145654	21161871	Cells_EBV-transformed_lymphocytes	Proximal	0.8	0.423
ENSG00000090615	GOLGA3	intron	12	132774320	132775141	Adipose_Visceral_Omentum	Rectal	0.8	0.423
ENSG00000100749	VRK1	intron	14	96847344	96852831	Cells_EBV-transformed_lymphocytes	Distal	-0.8	0.423
ENSG00000107736	CDH23	intron	10	71643866	71645831	Adipose_Subcutaneous	Proximal	0.8	0.423
ENSG00000115380	EFEMP1	intron	2	55922939	55923711	Adipose_Subcutaneous	Distal	-0.8	0.423
ENSG00000136098	NEK3	intron	13	52148469	52151146	Adipose_Subcutaneous	Proximal	-0.8	0.423
ENSG00000137200	CMTR1	intron	6	37479255	37480013	Cells_EBV-transformed_lymphocytes	Distal	-0.8	0.423
ENSG00000141385	AFG3L2	intron	18	12356831	12358670	Cells_EBV-transformed_lymphocytes	Rectal	-0.8	0.423
ENSG00000162923	WDR26	intron	1	224411565	224413253	Adipose_Visceral_Omentum	Proximal	-0.8	0.423
ENSG00000163755	HPS3	intron	3	149155215	149157350	Cells_EBV-transformed_lymphocytes	Male	-0.8	0.423
ENSG00000165322	ARHGAP12	intron	10	31809128	31809230	Adipose_Subcutaneous	Rectal	0.8	0.423
ENSG00000165322	ARHGAP12	intron	10	31809307	31810649	Adipose_Subcutaneous	Rectal	0	0.423
ENSG00000165495	PKNOX2	intron	11	125351392	125367846	Adipose_Visceral_Omentum	Proximal	0	0.423
ENSG00000166913	YWHAB	intron	20	44901833	44902898	Adipose_Subcutaneous	Overall	0	0.423
ENSG00000173531	MST1	intron	3	49684835	49685012	Cells_EBV-transformed_lymphocytes	Rectal	-0.8	0.423
ENSG00000173531	MST1	intron	3	49685089	49685222	Adipose_Visceral_Omentum	Rectal	-0.8	0.423
ENSG00000173531	MST1	intron	3	49685382	49685471	Adipose_Subcutaneous	Rectal	0.8	0.423
ENSG00000173531	MST1	intron	3	49685732	49685860	Adipose_Visceral_Omentum	Rectal	-0.8	0.423
ENSG00000175354	PTPN2	intron	18	12836891	12840714	Cells_EBV-transformed_lymphocytes	Proximal	-0.8	0.423
ENSG00000178252	WDR6	intron	3	49007531	49011421	Cells_EBV-transformed_lymphocytes	Male	0.8	0.423
ENSG00000178252	WDR6	intron	3	49007531	49011635	Cells_EBV-transformed_lymphocytes	Male	-0.8	0.423
ENSG00000181192	DHTKD1	intron	10	12129794	12133241	Adipose_Visceral_Omentum	Rectal	-0.8	0.423
ENSG00000196878	LAMB3	intron	1	209622680	209622982	Adipose_Visceral_Omentum	Proximal	0.8	0.423
ENSG00000196878	LAMB3	intron	1	209623179	209623505	Adipose_Visceral_Omentum	Proximal	-0.8	0.423
ENSG00000220804	LINC01881	intron	2	242119057	242122287	Adipose_Visceral_Omentum	Distal	-0.8	0.423
ENSG00000253320	MAILR	intron	8	102880058	102937624	Cells_EBV-transformed_lymphocytes	Proximal	0.27	0.423
ENSG00000187676	B3GLCT	intron	13	31269277	31274509	Adipose_Subcutaneous	Proximal	0.8	0.423
ENSG00000196428	TSC22D2	intron	3	150423120	150457076	Adipose_Subcutaneous	Female	0.8	0.423
ENSG00000100422	CERK	intron	22	46691777	46691870	Adipose_Subcutaneous	Colon	-0.8	0.423
ENSG00000167965	MLST8	intron	16	2206409	2206479	Cells_EBV-transformed_lymphocytes	Distal	-0.79	0.423
ENSG00000132849	PATJ	intron	1	62114246	62116532	Colon_Sigmoid	Overall	0.8	0.423
ENSG00000164535	DAGLB	intron	7	6413034	6416841	Adipose_Visceral_Omentum	Colon	-0.8	0.423
ENSG00000115523	GNLY	intron	2	85694470	85695320	Adipose_Subcutaneous	Distal	0.8	0.423
ENSG00000156050	FAM161B	intron	14	73959553	73970010	Adipose_Subcutaneous	Overall	-0.94	0.423
ENSG00000187097	ENTPD5	intron	14	73959553	73970010	Adipose_Subcutaneous	Overall	-0.94	0.423
ENSG00000175445	LPL	intron	8	19956083	19959260	Adipose_Subcutaneous	Overall	1.01	0.423
ENSG00000132323	ILKAP	intron	2	238183740	238184020	Adipose_Subcutaneous	Colon	0.82	0.423
ENSG00000103494	RPGRIP1L	intron	16	53637854	53638310	Adipose_Subcutaneous	Rectal	0.8	0.423
ENSG00000154767	XPC	intron	3	14154033	14156335	Adipose_Visceral_Omentum	Proximal	-1.01	0.423
ENSG00000168385	SEPTIN2	intron	2	241315982	241317499	Adipose_Visceral_Omentum	Male	-0.78	0.423
		intron	5	37516590	37605064	Cells_EBV-transformed_lymphocytes	Overall	-0.8	0.423
		intron	12	132736349	132736893	Cells_EBV-transformed_lymphocytes	Overall	-0.8	0.423
		intron	12	75484890	75489776	Cells_EBV-transformed_lymphocytes	Colon	0.8	0.423
ENSG00000000460	FIRRM	intron	1	169837112	169842417	Adipose_Subcutaneous	Colon	0.8	0.423
ENSG00000005379	TSPOAP1	intron	17	58320581	58322308	Adipose_Visceral_Omentum	Male	0.8	0.423
ENSG00000059145	UNKL	intron	16	1366395	1367242	Adipose_Subcutaneous	Proximal	-0.8	0.423
ENSG00000087237	CETP	intron	16	56978255	56981158	Adipose_Subcutaneous	Female	0.8	0.423
ENSG00000113621	TXNDC15	intron	5	134874530	134887695	Cells_EBV-transformed_lymphocytes	Male	0.8	0.423
ENSG00000113621	TXNDC15	intron	5	134874530	134893492	Adipose_Subcutaneous	Male	-0.8	0.423
ENSG00000123342	MMP19	intron	12	55838734	55839496	Adipose_Subcutaneous	Male	0.8	0.423
ENSG00000127511	SIN3B	intron	19	16870075	16871229	Cells_EBV-transformed_lymphocytes	Female	0.8	0.423
ENSG00000131845	ZNF304	intron	19	57353851	57356030	Adipose_Subcutaneous	Distal	-0.8	0.423
ENSG00000137764	MAP2K5	intron	15	67563350	67585890	Adipose_Visceral_Omentum	Rectal	0.8	0.423
ENSG00000138468	SENP7	intron	3	101459052	101493873	Cells_EBV-transformed_lymphocytes	Male	-0.8	0.423
ENSG00000143740	SNAP47	intron	1	227735499	227758995	Cells_EBV-transformed_lymphocytes	Female	-0.8	0.423
ENSG00000145850	TIMD4	intron	5	156926312	156948416	Adipose_Subcutaneous	Male	0	0.423
ENSG00000149716	LTO1	intron	11	69671819	69673216	Adipose_Subcutaneous	Female	-0.8	0.423
ENSG00000150457	LATS2	intron	13	20975364	20979691	Adipose_Subcutaneous	Colon	0	0.423
ENSG00000158805	ZNF276	intron	16	89731084	89733302	Cells_EBV-transformed_lymphocytes	Female	-0.8	0.423
ENSG00000168300	PCMTD1	intron	8	51833689	51860845	Adipose_Subcutaneous	Female	0.8	0.423
ENSG00000169016	E2F6	intron	2	11458351	11465772	Cells_EBV-transformed_lymphocytes	Overall	-0.8	0.423
ENSG00000172602	RND1	intron	12	48864870	48865648	Adipose_Visceral_Omentum	Male	0.8	0.423
ENSG00000180861	LINC01559	intron	12	13375006	13376224	Colon_Transverse	Overall	-0.8	0.423
ENSG00000186153	WWOX	intron	16	78115154	78164183	Adipose_Visceral_Omentum	Distal	0.8	0.423
ENSG00000204291	COL15A1	intron	9	99005050	99015417	Adipose_Subcutaneous	Rectal	0.8	0.423
ENSG00000225190	PLEKHM1	intron	17	45468593	45475100	Colon_Sigmoid	Overall	-0.8	0.423
ENSG00000067082	KLF6	intron	10	3782214	3784913	Cells_EBV-transformed_lymphocytes	Male	1.11	0.424
ENSG00000013573	DDX11	intron	12	31086212	31087938	Adipose_Visceral_Omentum	Colon	-0.8	0.424
ENSG00000164253	WDR41	intron	5	77463226	77489457	Adipose_Subcutaneous	Distal	-0.33	0.424
ENSG00000214193	SH3D21	intron	1	36307825	36307918	Cells_EBV-transformed_lymphocytes	Male	0.8	0.424
ENSG00000001036	FUCA2	intron	6	143502565	143503913	Adipose_Subcutaneous	Colon	-0.08	0.424
ENSG00000197563	PIGN	intron	18	62161385	62163531	Adipose_Subcutaneous	Proximal	-1.08	0.424
ENSG00000167615	LENG8	intron	19	54451382	54452093	Adipose_Visceral_Omentum	Distal	-0.8	0.424
ENSG00000280828	AC090114.3	intron	7	128608213	128609487	Adipose_Visceral_Omentum	Male	-0.8	0.424
ENSG00000026508	CD44	intron	11	35190065	35204512	Cells_EBV-transformed_lymphocytes	Female	0.85	0.424
ENSG00000106459	NRF1	intron	7	129727365	129755018	Adipose_Subcutaneous	Distal	0.8	0.424
ENSG00000070540	WIPI1	intron	17	68452992	68457342	Adipose_Visceral_Omentum	Male	-1.27	0.424
ENSG00000198000	NOL8	intron	9	92310675	92314267	Adipose_Subcutaneous	Colon	-0.8	0.424
ENSG00000103121	CMC2	intron	16	80976179	80980770	Whole_Blood	Overall	-1.06	0.424
ENSG00000166562	SEC11C	intron	18	59152612	59155688	Adipose_Subcutaneous	Proximal	-1.24	0.424
ENSG00000166562	SEC11C	intron	18	59152685	59155688	Adipose_Subcutaneous	Proximal	1.24	0.424
ENSG00000188186	LAMTOR4	intron	7	100148975	100149499	Adipose_Visceral_Omentum	Colon	-0.01	0.424
ENSG00000182141	ZNF708	intron	19	21306941	21309246	Adipose_Visceral_Omentum	Overall	-1.19	0.424
ENSG00000170364	SETMAR	intron	3	4303868	4312898	Adipose_Subcutaneous	Proximal	0.06	0.424
ENSG00000008838	MED24	intron	17	40036154	40053298	Adipose_Subcutaneous	Overall	0.8	0.424
ENSG00000043514	TRIT1	intron	1	39857417	39883318	Cells_EBV-transformed_lymphocytes	Male	-0.8	0.424
ENSG00000054611	TBC1D22A	intron	22	46793841	46797444	Cells_EBV-transformed_lymphocytes	Overall	-0.8	0.424
ENSG00000088854	DNAAF9	intron	20	3348623	3359516	Adipose_Subcutaneous	Colon	-0.8	0.424
ENSG00000116521	SCAMP3	intron	1	155260659	155262086	Adipose_Subcutaneous	Overall	0.8	0.424
ENSG00000161714	PLCD3	intron	17	45112704	45112863	Adipose_Visceral_Omentum	Distal	-0.8	0.424
ENSG00000173598	NUDT4	intron	12	93378790	93394609	Adipose_Subcutaneous	Colon	-0.8	0.424
ENSG00000182885	ADGRG3	intron	16	57676338	57678170	Adipose_Visceral_Omentum	Rectal	0.8	0.424
ENSG00000186868	MAPT	intron	17	45983930	45987040	Adipose_Visceral_Omentum	Female	-0.8	0.424
ENSG00000213625	LEPROT	intron	1	65421459	65425303	Adipose_Subcutaneous	Colon	0	0.424
ENSG00000125746	EML2	intron	19	45619191	45621207	Cells_EBV-transformed_lymphocytes	Rectal	-0.83	0.424
ENSG00000132199	ENOSF1	intron	18	677872	683246	Adipose_Subcutaneous	Female	0.13	0.424
ENSG00000152700	SAR1B	intron	5	134632195	134632728	Adipose_Subcutaneous	Proximal	-0.78	0.424
		intron	5	111123924	111125608	Cells_EBV-transformed_lymphocytes	Female	0.8	0.424
ENSG00000198901	PRC1	intron	15	90969623	90970404	Adipose_Visceral_Omentum	Proximal	0.8	0.424
ENSG00000161649	CD300LG	intron	17	43857366	43861798	Adipose_Subcutaneous	Colon	-0.8	0.424
ENSG00000083828	ZNF586	intron	19	57850071	57856104	Adipose_Visceral_Omentum	Female	0.8	0.424
ENSG00000198466	ZNF587	intron	19	57850071	57856104	Adipose_Visceral_Omentum	Female	0.8	0.424
ENSG00000269343	ZNF587B	intron	19	57850071	57856104	Adipose_Visceral_Omentum	Female	0.8	0.424
ENSG00000119509	INVS	intron	9	100215488	100226062	Adipose_Subcutaneous	Female	0.67	0.424
ENSG00000131459	GFPT2	intron	5	180301608	180304772	Colon_Transverse	Overall	-0.67	0.424
ENSG00000073417	PDE8A	intron	15	85089416	85091044	Cells_EBV-transformed_lymphocytes	Colon	0.8	0.424
ENSG00000139725	RHOF	intron	12	121796242	121799847	Adipose_Visceral_Omentum	Proximal	-0.91	0.424
ENSG00000212694	LINC01089	intron	12	121796242	121799847	Adipose_Visceral_Omentum	Proximal	-0.91	0.424
ENSG00000124772	CPNE5	intron	6	36746215	36746396	Adipose_Visceral_Omentum	Female	0.8	0.424
ENSG00000172059	KLF11	intron	2	10043758	10046150	Cells_EBV-transformed_lymphocytes	Male	0.8	0.424
ENSG00000072163	LIMS2	intron	2	127640988	127642049	Adipose_Subcutaneous	Distal	0.8	0.424
ENSG00000163110	PDLIM5	intron	4	94585003	94585565	Cells_EBV-transformed_lymphocytes	Overall	0.24	0.424
ENSG00000091436	MAP3K20	intron	2	173217250	173229689	Adipose_Visceral_Omentum	Female	-0.8	0.424
ENSG00000117906	RCN2	intron	15	76947517	76948410	Cells_EBV-transformed_lymphocytes	Proximal	-1.09	0.424
ENSG00000110811	P3H3	intron	12	6834049	6836985	Adipose_Subcutaneous	Distal	-0.8	0.424
ENSG00000111328	CDK2AP1	intron	12	123267282	123268169	Adipose_Visceral_Omentum	Distal	-0.8	0.424
ENSG00000111328	CDK2AP1	intron	12	123267282	123270887	Adipose_Visceral_Omentum	Distal	-0.8	0.424
ENSG00000122482	ZNF644	intron	1	90935530	90937485	Adipose_Visceral_Omentum	Distal	0.8	0.424
ENSG00000129657	SEC14L1	intron	17	77200673	77201232	Adipose_Subcutaneous	Rectal	-0.8	0.424
ENSG00000129657	SEC14L1	intron	17	77200673	77203570	Cells_EBV-transformed_lymphocytes	Rectal	0.8	0.424
ENSG00000129657	SEC14L1	intron	17	77201122	77201232	Adipose_Subcutaneous	Rectal	-0.8	0.424
ENSG00000138942	RNF185	intron	22	31183066	31187047	Adipose_Subcutaneous	Female	0.8	0.424
ENSG00000154358	OBSCN	intron	1	228288888	228291898	Adipose_Visceral_Omentum	Distal	-0.8	0.424
ENSG00000164754	RAD21	intron	8	116866761	116874363	Cells_EBV-transformed_lymphocytes	Male	-0.8	0.424
ENSG00000165060	FXN	intron	9	69046482	69053140	Cells_EBV-transformed_lymphocytes	Overall	0.27	0.424
ENSG00000178467	P4HTM	intron	3	48990914	49001438	Cells_EBV-transformed_lymphocytes	Male	0.8	0.424
ENSG00000205403	CFI	intron	4	109764690	109766554	Adipose_Subcutaneous	Distal	-0.8	0.424
ENSG00000125755	SYMPK	intron	19	45854507	45861900	Adipose_Visceral_Omentum	Overall	-0.04	0.424
ENSG00000166473	PKD1L2	intron	16	81175750	81177807	Adipose_Visceral_Omentum	Male	0.9	0.424
ENSG00000139343	SNRPF	intron	12	95861293	95865324	Adipose_Subcutaneous	Proximal	1.18	0.424
		intron	15	64300723	64355988	Cells_EBV-transformed_lymphocytes	Rectal	-0.8	0.424
ENSG00000105053	VRK3	intron	19	50009385	50016024	Adipose_Subcutaneous	Rectal	-1.22	0.424
ENSG00000167716	WDR81	intron	17	1732831	1733527	Cells_EBV-transformed_lymphocytes	Proximal	0.5	0.424
ENSG00000140262	TCF12	intron	15	57197825	57231152	Adipose_Visceral_Omentum	Female	-0.8	0.424
ENSG00000149262	INTS4	intron	11	77979102	77981459	Adipose_Visceral_Omentum	Female	-0.8	0.424
ENSG00000176834	VSIG10	intron	12	118103170	118103593	Adipose_Visceral_Omentum	Overall	-0.9	0.424
ENSG00000121281	ADCY7	intron	16	50313036	50313958	Adipose_Subcutaneous	Female	1.19	0.424
ENSG00000116521	SCAMP3	intron	1	155257386	155257498	Adipose_Subcutaneous	Colon	0.8	0.424
ENSG00000122591	HYCC1	intron	7	22960415	22961235	Cells_EBV-transformed_lymphocytes	Rectal	-0.8	0.424
ENSG00000055483	USP36	intron	17	78797902	78798400	Adipose_Visceral_Omentum	Colon	-0.79	0.424
ENSG00000011422	PLAUR	intron	19	43649143	43652225	Cells_EBV-transformed_lymphocytes	Rectal	-0.81	0.424
ENSG00000105767	CADM4	intron	19	43649143	43652225	Cells_EBV-transformed_lymphocytes	Rectal	-0.81	0.424
ENSG00000183011	NAA38	intron	17	7856843	7857015	Whole_Blood	Overall	0.35	0.424
ENSG00000137074	APTX	intron	9	32989895	33024804	Cells_EBV-transformed_lymphocytes	Distal	-0.8	0.424
ENSG00000141560	FN3KRP	intron	17	82722886	82726480	Adipose_Subcutaneous	Proximal	-1.13	0.424
		intron	21	46286988	46291334	Cells_EBV-transformed_lymphocytes	Colon	-0.8	0.424
ENSG00000016864	GLT8D1	intron	3	52700496	52703504	Adipose_Subcutaneous	Female	-0.8	0.424
ENSG00000016864	GLT8D1	intron	3	52700496	52705447	Adipose_Visceral_Omentum	Female	0.8	0.424
ENSG00000065882	TBC1D1	intron	4	37902512	38014509	Adipose_Subcutaneous	Distal	-0.8	0.424
ENSG00000100150	DEPDC5	intron	22	31819225	31821502	Adipose_Subcutaneous	Proximal	0.8	0.424
ENSG00000100558	PLEK2	intron	14	67390746	67392326	Whole_Blood	Overall	0.8	0.424
ENSG00000106524	ANKMY2	intron	7	16602509	16604721	Adipose_Subcutaneous	Male	-0.8	0.424
ENSG00000110911	SLC11A2	intron	12	51008624	51009117	Adipose_Subcutaneous	Proximal	-0.8	0.424
ENSG00000110911	SLC11A2	intron	12	51008624	51010695	Adipose_Visceral_Omentum	Proximal	0.8	0.424
ENSG00000112699	GMDS	intron	6	1624540	1625097	Adipose_Subcutaneous	Male	-0.8	0.424
ENSG00000117569	PTBP2	intron	1	96804939	96806419	Adipose_Visceral_Omentum	Distal	-0.8	0.424
ENSG00000121898	CPXM2	intron	10	123747017	123754663	Adipose_Visceral_Omentum	Female	-0.8	0.424
ENSG00000130734	ATG4D	intron	19	10545130	10548904	Adipose_Subcutaneous	Proximal	-0.8	0.424
ENSG00000130734	ATG4D	intron	19	10547071	10547189	Cells_EBV-transformed_lymphocytes	Proximal	0.8	0.424
ENSG00000130734	ATG4D	intron	19	10547253	10548904	Adipose_Subcutaneous	Proximal	0.8	0.424
ENSG00000131697	NPHP4	intron	1	5967363	5969087	Adipose_Subcutaneous	Distal	-0.8	0.424
ENSG00000137055	PLAA	intron	9	26916705	26917097	Adipose_Subcutaneous	Proximal	-0.8	0.424
ENSG00000137055	PLAA	intron	9	26917165	26919310	Adipose_Subcutaneous	Proximal	0.27	0.424
ENSG00000143669	LYST	intron	1	235724180	235728076	Adipose_Subcutaneous	Rectal	-0.8	0.424
ENSG00000145214	DGKQ	intron	4	961834	961982	Adipose_Subcutaneous	Distal	0	0.424
ENSG00000159259	CHAF1B	intron	21	36391668	36394547	Cells_EBV-transformed_lymphocytes	Male	0.8	0.424
ENSG00000160678	S100A1	intron	1	153630662	153631512	Adipose_Visceral_Omentum	Distal	0.8	0.424
ENSG00000163702	IL17RC	intron	3	9920602	9923881	Adipose_Visceral_Omentum	Rectal	-0.8	0.424
ENSG00000182919	C11orf54	intron	11	93755386	93757316	Adipose_Visceral_Omentum	Distal	-0.8	0.424
ENSG00000182919	C11orf54	intron	11	93755386	93759742	Adipose_Visceral_Omentum	Distal	0.8	0.424
ENSG00000196460	RFX8	intron	2	101422472	101428956	Adipose_Subcutaneous	Male	-0.8	0.424
ENSG00000196670	ZFP62	intron	5	180860654	180861219	Cells_EBV-transformed_lymphocytes	Female	-0.2	0.424
ENSG00000116521	SCAMP3	intron	1	155260659	155261657	Adipose_Subcutaneous	Overall	-0.8	0.424
ENSG00000102699	PARP4	intron	13	24435474	24441846	Adipose_Visceral_Omentum	Overall	0.8	0.424
ENSG00000224877	NDUFAF8	intron	17	81239943	81240987	Cells_EBV-transformed_lymphocytes	Male	-0.8	0.424
ENSG00000072849	DERL2	intron	17	5485216	5485863	Cells_EBV-transformed_lymphocytes	Colon	0.8	0.424
ENSG00000111676	ATN1	intron	12	6928384	6933856	Adipose_Visceral_Omentum	Colon	0.8	0.424
ENSG00000276234	TADA2A	intron	17	37406949	37411269	Adipose_Visceral_Omentum	Colon	-0.78	0.424
ENSG00000130669	PAK4	intron	19	39125919	39169532	Adipose_Visceral_Omentum	Rectal	-0.29	0.424
ENSG00000129696	TTI2	intron	8	33503572	33503748	Adipose_Subcutaneous	Distal	-0.8	0.424
ENSG00000111652	COPS7A	intron	12	6730507	6730669	Adipose_Visceral_Omentum	Overall	-0.57	0.424
ENSG00000164035	EMCN	intron	4	100417141	100447533	Adipose_Subcutaneous	Colon	-0.8	0.424
ENSG00000070718	AP3M2	intron	8	42154960	42157941	Adipose_Subcutaneous	Colon	-0.18	0.424
ENSG00000124104	SNX21	intron	20	45835116	45838268	Adipose_Visceral_Omentum	Proximal	0.8	0.424
ENSG00000138463	SLC49A4	intron	3	122806950	122826800	Adipose_Subcutaneous	Female	-0.8	0.424
		intron	12	50130694	50131434	Cells_EBV-transformed_lymphocytes	Colon	0.8	0.424
		intron	6	44000715	44001043	Cells_EBV-transformed_lymphocytes	Female	-0.8	0.424
ENSG00000081320	STK17B	intron	2	196163427	196171333	Adipose_Visceral_Omentum	Overall	-0.8	0.424
ENSG00000086730	LAT2	intron	7	74210088	74215947	Cells_EBV-transformed_lymphocytes	Proximal	-0.8	0.424
ENSG00000105321	CCDC9	intron	19	47257654	47258330	Adipose_Visceral_Omentum	Proximal	0.8	0.424
ENSG00000115042	FAHD2A	intron	2	95402872	95412434	Adipose_Subcutaneous	Overall	-0.8	0.424
ENSG00000118596	SLC16A7	intron	12	59775475	59779423	Adipose_Visceral_Omentum	Overall	-0.8	0.424
ENSG00000122008	POLK	intron	5	75594049	75596222	Adipose_Visceral_Omentum	Proximal	-0.8	0.424
ENSG00000135047	CTSL	intron	9	87726308	87727594	Colon_Sigmoid	Overall	0	0.424
ENSG00000142856	ITGB3BP	intron	1	63478833	63490083	Adipose_Visceral_Omentum	Female	-0.27	0.424
ENSG00000143643	TTC13	intron	1	230954403	230958224	Cells_EBV-transformed_lymphocytes	Colon	-0.8	0.424
ENSG00000148660	CAMK2G	intron	10	73824084	73825279	Colon_Transverse	Overall	0.8	0.424
ENSG00000156990	RPUSD3	intron	3	9840805	9841983	Adipose_Subcutaneous	Female	0	0.424
ENSG00000175193	PARL	intron	3	183826732	183833492	Adipose_Subcutaneous	Distal	0.8	0.424
ENSG00000180834	MAP6D1	intron	3	183826732	183833492	Adipose_Subcutaneous	Distal	0.8	0.424
ENSG00000182240	BACE2	intron	21	41250901	41257158	Colon_Transverse	Overall	0.8	0.424
ENSG00000182240	BACE2	intron	21	41250901	41275371	Colon_Sigmoid	Overall	-0.8	0.424
ENSG00000184056	VPS33B	intron	15	91007964	91009785	Cells_EBV-transformed_lymphocytes	Male	0.8	0.424
ENSG00000185453	ZSWIM9	intron	19	48171395	48171794	Cells_EBV-transformed_lymphocytes	Female	-0.8	0.424
ENSG00000185453	ZSWIM9	intron	19	48171395	48171794	Cells_EBV-transformed_lymphocytes	Male	-0.8	0.424
ENSG00000188517	COL25A1	intron	4	108941437	108974367	Adipose_Subcutaneous	Overall	0.8	0.424
ENSG00000197713	RPE	intron	2	210003468	210009657	Adipose_Subcutaneous	Proximal	0.8	0.424
ENSG00000106009	BRAT1	intron	7	2543962	2547324	Adipose_Visceral_Omentum	Female	-1.27	0.424
ENSG00000163040	CCDC74A	intron	2	131531802	131532589	Adipose_Subcutaneous	Colon	0.89	0.424
ENSG00000124783	SSR1	intron	6	7289931	7295392	Adipose_Visceral_Omentum	Colon	-0.19	0.424
ENSG00000088833	NSFL1C	intron	20	1455132	1458200	Adipose_Subcutaneous	Proximal	-0.8	0.424
ENSG00000137221	TJAP1	intron	6	43501687	43502283	Adipose_Visceral_Omentum	Proximal	-0.55	0.424
ENSG00000133805	AMPD3	intron	11	10501590	10502721	Adipose_Subcutaneous	Proximal	-0.8	0.424
ENSG00000215067	ALOX12-AS1	intron	17	6999586	7002484	Cells_EBV-transformed_lymphocytes	Female	-0.8	0.424
ENSG00000262089	AC040977.1	intron	17	6999586	7002484	Cells_EBV-transformed_lymphocytes	Female	-0.8	0.424
ENSG00000170485	NPAS2	intron	2	100968428	100970990	Adipose_Visceral_Omentum	Overall	-0.28	0.424
ENSG00000086619	ERO1B	intron	1	236243495	236249885	Adipose_Subcutaneous	Overall	0.22	0.424
ENSG00000145191	EIF2B5	intron	3	184143142	184143442	Adipose_Visceral_Omentum	Rectal	-0.36	0.424
ENSG00000064225	ST3GAL6	intron	3	98791993	98793675	Cells_EBV-transformed_lymphocytes	Overall	-0.33	0.424
ENSG00000132432	SEC61G	intron	7	54757594	54759162	Adipose_Subcutaneous	Colon	-0.79	0.424
ENSG00000125733	TRIP10	intron	19	6750633	6751063	Adipose_Subcutaneous	Female	-0.79	0.424
		intron	11	3785751	3797400	Cells_EBV-transformed_lymphocytes	Male	0.8	0.424
		intron	18	9360071	9365073	Cells_EBV-transformed_lymphocytes	Distal	0.8	0.424
		intron	3	114082794	114082963	Cells_EBV-transformed_lymphocytes	Distal	0.8	0.424
ENSG00000006715	VPS41	intron	7	38767598	38771198	Colon_Sigmoid	Overall	0.8	0.424
ENSG00000007545	CRAMP1	intron	16	1666600	1667335	Adipose_Subcutaneous	Proximal	0.8	0.424
ENSG00000007545	CRAMP1	intron	16	1666600	1667962	Adipose_Subcutaneous	Proximal	-0.8	0.424
ENSG00000047579	DTNBP1	intron	6	15637804	15651313	Adipose_Visceral_Omentum	Colon	0.8	0.424
ENSG00000065802	ASB1	intron	2	238427119	238433554	Adipose_Subcutaneous	Female	0.8	0.424
ENSG00000072110	ACTN1	intron	14	68882592	68884168	Adipose_Visceral_Omentum	Female	-0.8	0.424
ENSG00000086232	EIF2AK1	intron	7	6046151	6046777	Adipose_Subcutaneous	Overall	-0.8	0.424
ENSG00000086232	EIF2AK1	intron	7	6046151	6046992	Cells_EBV-transformed_lymphocytes	Overall	0.8	0.424
ENSG00000100448	CTSG	intron	14	24575412	24576169	Adipose_Subcutaneous	Distal	-0.8	0.424
ENSG00000109205	ODAM	intron	4	70196594	70196692	Colon_Transverse	Overall	-0.8	0.424
ENSG00000115947	ORC4	intron	2	147937015	147938146	Adipose_Subcutaneous	Male	-0.8	0.424
ENSG00000116539	ASH1L	intron	1	155521618	155562153	Cells_EBV-transformed_lymphocytes	Rectal	0.8	0.424
ENSG00000120645	IQSEC3	intron	12	169105	171112	Adipose_Visceral_Omentum	Overall	0.8	0.424
ENSG00000124193	SRSF6	intron	20	43460598	43460703	Cells_EBV-transformed_lymphocytes	Distal	0.8	0.424
ENSG00000135945	REV1	intron	2	99429948	99431741	Adipose_Visceral_Omentum	Distal	-0.8	0.424
ENSG00000152380	FAM151B	intron	5	80519910	80522003	Adipose_Visceral_Omentum	Overall	0.4	0.424
ENSG00000160323	ADAMTS13	intron	9	133440525	133444863	Cells_EBV-transformed_lymphocytes	Rectal	0.8	0.424
ENSG00000241973	PI4KA	intron	22	20749994	20750934	Adipose_Subcutaneous	Colon	0.8	0.424
ENSG00000241973	PI4KA	intron	22	20749994	20751293	Adipose_Subcutaneous	Colon	-0.8	0.424
ENSG00000241973	PI4KA	intron	22	20751026	20751293	Adipose_Subcutaneous	Colon	0.8	0.424
ENSG00000110852	CLEC2B	intron	12	9857637	9869205	Adipose_Visceral_Omentum	Female	-0.8	0.424
ENSG00000144741	SLC25A26	intron	3	66263379	66362860	Cells_EBV-transformed_lymphocytes	Overall	0.06	0.424
ENSG00000183060	LYSMD4	intron	15	99729731	99733345	Adipose_Subcutaneous	Female	0.05	0.424
ENSG00000184719	RNLS	intron	10	88275032	88314466	Adipose_Subcutaneous	Proximal	-1.02	0.424
ENSG00000100439	ABHD4	intron	14	22605866	22606422	Adipose_Visceral_Omentum	Male	-0.48	0.424
ENSG00000130560	UBAC1	intron	9	135933515	135938222	Colon_Sigmoid	Overall	0.81	0.424
ENSG00000198836	OPA1	intron	3	193655027	193657080	Cells_EBV-transformed_lymphocytes	Proximal	0.62	0.424
ENSG00000225663	MCRIP1	intron	17	81824554	81833238	Adipose_Visceral_Omentum	Rectal	0.8	0.424
ENSG00000049541	RFC2	intron	7	74246763	74249012	Cells_EBV-transformed_lymphocytes	Proximal	-0.8	0.424
ENSG00000094963	FMO2	intron	1	171185359	171185708	Adipose_Subcutaneous	Rectal	0.75	0.424
ENSG00000168002	POLR2G	intron	11	62761904	62762542	Cells_EBV-transformed_lymphocytes	Overall	0.19	0.424
ENSG00000188186	LAMTOR4	intron	7	100148975	100149499	Adipose_Visceral_Omentum	Rectal	-0.52	0.424
ENSG00000135018	UBQLN1	intron	9	83665145	83669185	Colon_Sigmoid	Overall	-0.45	0.424
ENSG00000070501	POLB	intron	8	42361202	42361295	Adipose_Subcutaneous	Proximal	0.8	0.424
ENSG00000187118	CMC1	intron	3	28253765	28263291	Adipose_Subcutaneous	Proximal	0.44	0.424
ENSG00000143811	PYCR2	intron	1	225920620	225921208	Adipose_Visceral_Omentum	Distal	-0.8	0.424
ENSG00000167549	CORO6	intron	17	29615854	29615945	Adipose_Subcutaneous	Female	0.27	0.424
ENSG00000243709	LEFTY1	intron	1	225920620	225921208	Adipose_Visceral_Omentum	Distal	-0.8	0.424
ENSG00000008311	AASS	intron	7	122133741	122144161	Adipose_Subcutaneous	Colon	0.8	0.424
ENSG00000076108	BAZ2A	intron	12	56614138	56615014	Adipose_Visceral_Omentum	Proximal	-0.8	0.424
ENSG00000077063	CTTNBP2	intron	7	117728267	117734913	Adipose_Subcutaneous	Colon	0.8	0.424
ENSG00000087008	ACOX3	intron	4	8416535	8428351	Adipose_Subcutaneous	Proximal	0.27	0.424
ENSG00000100220	RTCB	intron	22	32388099	32392240	Adipose_Visceral_Omentum	Distal	-0.8	0.424
ENSG00000105063	PPP6R1	intron	19	55240491	55240945	Whole_Blood	Overall	-0.8	0.424
ENSG00000110367	DDX6	intron	11	118786518	118790887	Cells_EBV-transformed_lymphocytes	Overall	0.8	0.424
ENSG00000110619	CARS1	intron	11	3012276	3015781	Cells_EBV-transformed_lymphocytes	Male	-0.8	0.424
ENSG00000132952	USPL1	intron	13	30618056	30621764	Cells_EBV-transformed_lymphocytes	Rectal	0.8	0.424
ENSG00000136247	ZDHHC4	intron	7	6580678	6581607	Adipose_Visceral_Omentum	Proximal	-0.8	0.424
ENSG00000137103	TMEM8B	intron	9	35842717	35845975	Cells_EBV-transformed_lymphocytes	Distal	-0.8	0.424
ENSG00000141349	G6PC3	intron	17	44074266	44074680	Adipose_Subcutaneous	Proximal	0.8	0.424
ENSG00000141349	G6PC3	intron	17	44074266	44075310	Adipose_Subcutaneous	Proximal	-0.8	0.424
ENSG00000141349	G6PC3	intron	17	44074770	44074969	Adipose_Visceral_Omentum	Proximal	-0.8	0.424
ENSG00000141349	G6PC3	intron	17	44075087	44075310	Adipose_Visceral_Omentum	Proximal	0.8	0.424
ENSG00000149633	KIAA1755	intron	20	38223636	38225665	Adipose_Visceral_Omentum	Rectal	0.8	0.424
ENSG00000149633	KIAA1755	intron	20	38223636	38227154	Adipose_Visceral_Omentum	Rectal	-0.8	0.424
ENSG00000149633	KIAA1755	intron	20	38223636	38228147	Adipose_Visceral_Omentum	Rectal	-0.8	0.424
ENSG00000157796	WDR19	intron	4	39189781	39194544	Adipose_Visceral_Omentum	Overall	0.27	0.424
ENSG00000165813	CCDC186	intron	10	114157680	114162637	Adipose_Visceral_Omentum	Female	0.8	0.424
ENSG00000167549	CORO6	intron	17	29615857	29615945	Adipose_Subcutaneous	Female	-0.27	0.424
ENSG00000188010	MORN2	intron	2	38876110	38880179	Cells_EBV-transformed_lymphocytes	Distal	0.27	0.424
ENSG00000188010	MORN2	intron	2	38876196	38880179	Adipose_Subcutaneous	Distal	0.8	0.424
ENSG00000277363	SRCIN1	intron	17	38547881	38548557	Colon_Sigmoid	Overall	0	0.424
ENSG00000184719	RNLS	intron	10	88573061	88583073	Adipose_Subcutaneous	Rectal	-0.8	0.424
ENSG00000214954	LRRC69	intron	8	91102844	91124493	Adipose_Visceral_Omentum	Overall	-0.31	0.424
ENSG00000122545	SEPTIN7	intron	7	35832900	35863552	Adipose_Visceral_Omentum	Overall	-0.14	0.424
ENSG00000177042	TMEM80	intron	11	700707	702945	Adipose_Subcutaneous	Male	-0.8	0.424
ENSG00000117245	KIF17	intron	1	20664762	20666214	Adipose_Subcutaneous	Proximal	0.14	0.424
ENSG00000144810	COL8A1	intron	3	99638664	99691399	Adipose_Visceral_Omentum	Male	0.8	0.424
ENSG00000267131	AC005746.2	intron	17	61393747	61399037	Adipose_Visceral_Omentum	Rectal	-0.8	0.424
ENSG00000267280	TBX2-AS1	intron	17	61393747	61399037	Adipose_Visceral_Omentum	Rectal	-0.8	0.424
ENSG00000140876	NUDT7	intron	16	77736743	77741582	Adipose_Subcutaneous	Colon	0.33	0.424
ENSG00000151247	EIF4E	intron	4	98891332	98901876	Adipose_Subcutaneous	Overall	0.8	0.424
ENSG00000105726	ATP13A1	intron	19	19659824	19659898	Cells_EBV-transformed_lymphocytes	Male	-0.19	0.424
ENSG00000010165	METTL13	intron	1	171781795	171783740	Colon_Transverse	Overall	-0.67	0.424
ENSG00000160953	PWWP3A	intron	19	1373160	1376519	Adipose_Subcutaneous	Male	-0.8	0.424
ENSG00000164754	RAD21	intron	8	116866761	116874310	Cells_EBV-transformed_lymphocytes	Distal	0.9	0.424
		intron	7	55562051	55572271	Cells_EBV-transformed_lymphocytes	Overall	-0.8	0.424
ENSG00000004975	DVL2	intron	17	7229475	7229588	Cells_EBV-transformed_lymphocytes	Proximal	0.8	0.424
ENSG00000040531	CTNS	intron	17	3648931	3654998	Colon_Sigmoid	Overall	0.8	0.424
ENSG00000072195	SPEG	intron	2	219451807	219461882	Adipose_Visceral_Omentum	Proximal	0.8	0.424
ENSG00000108950	FAM20A	intron	17	68554827	68555559	Adipose_Visceral_Omentum	Distal	-0.8	0.424
ENSG00000109787	KLF3	intron	4	38688186	38688585	Adipose_Subcutaneous	Colon	0.8	0.424
ENSG00000137877	SPTBN5	intron	15	41862292	41862539	Adipose_Visceral_Omentum	Colon	0.8	0.424
ENSG00000137877	SPTBN5	intron	15	41862660	41862790	Adipose_Visceral_Omentum	Colon	-0.8	0.424
ENSG00000139722	VPS37B	intron	12	122867607	122868480	Adipose_Subcutaneous	Proximal	-0.8	0.424
ENSG00000151353	TMEM18	intron	2	675627	677289	Adipose_Subcutaneous	Proximal	0.8	0.424
ENSG00000160055	TMEM234	intron	1	32222018	32222307	Adipose_Subcutaneous	Distal	0.8	0.424
ENSG00000166342	NETO1	intron	18	72749088	72750062	Adipose_Subcutaneous	Colon	0.8	0.424
ENSG00000166377	ATP9B	intron	18	79113354	79126267	Adipose_Visceral_Omentum	Male	-0.8	0.424
ENSG00000173531	MST1	intron	3	49684453	49684550	Adipose_Visceral_Omentum	Male	-0.8	0.424
ENSG00000184271	POU6F1	intron	12	51190592	51191596	Colon_Transverse	Overall	0.8	0.424
ENSG00000184271	POU6F1	intron	12	51198775	51199747	Cells_EBV-transformed_lymphocytes	Overall	-0.8	0.424
ENSG00000186166	CENATAC	intron	11	119011311	119011945	Adipose_Subcutaneous	Distal	0.8	0.424
ENSG00000198515	CNGA1	intron	4	47940869	47942041	Adipose_Subcutaneous	Male	0.8	0.424
ENSG00000198700	IPO9	intron	1	201829372	201847279	Adipose_Visceral_Omentum	Rectal	0.8	0.424
ENSG00000221978	CCNL2	intron	1	1388767	1388950	Adipose_Visceral_Omentum	Male	0.8	0.424
ENSG00000185418	TARS3	intron	15	101654730	101656922	Cells_EBV-transformed_lymphocytes	Rectal	0.5	0.424
ENSG00000135636	DYSF	intron	2	71611346	71611465	Adipose_Visceral_Omentum	Female	0.8	0.424
ENSG00000224597	SVIL-AS1	intron	10	29409683	29415357	Cells_EBV-transformed_lymphocytes	Male	1.06	0.424
ENSG00000148218	ALAD	intron	9	113393634	113401212	Cells_EBV-transformed_lymphocytes	Female	-0.8	0.424
ENSG00000150712	MTMR12	intron	5	32274122	32276682	Adipose_Subcutaneous	Proximal	-0.37	0.424
ENSG00000214135	SDHAP4	intron	3	197603717	197613225	Adipose_Subcutaneous	Female	-0.79	0.424
ENSG00000084636	COL16A1	intron	1	31665234	31665583	Adipose_Subcutaneous	Colon	-0.79	0.424
ENSG00000205560	CPT1B	intron	22	50569668	50570293	Adipose_Subcutaneous	Colon	-0.8	0.424
ENSG00000135905	DOCK10	intron	2	224814364	224816617	Cells_EBV-transformed_lymphocytes	Rectal	0.79	0.424
ENSG00000197150	ABCB8	intron	7	151036649	151040268	Adipose_Subcutaneous	Male	-0.27	0.424
ENSG00000214140	PRCD	intron	17	76540573	76543029	Adipose_Subcutaneous	Overall	0.8	0.424
ENSG00000078295	ADCY2	intron	5	7804692	7816866	Colon_Sigmoid	Overall	0.31	0.424
ENSG00000099785	MARCHF2	intron	19	8426804	8438388	Colon_Sigmoid	Overall	0.8	0.424
ENSG00000139197	PEX5	intron	12	7190216	7190362	Adipose_Subcutaneous	Colon	-0.8	0.424
ENSG00000065268	WDR18	intron	19	992121	994213	Adipose_Visceral_Omentum	Colon	0.8	0.424
ENSG00000205560	CPT1B	intron	22	50578659	50579036	Adipose_Subcutaneous	Rectal	1.07	0.424
ENSG00000167965	MLST8	intron	16	2206214	2206358	Cells_EBV-transformed_lymphocytes	Distal	-0.79	0.424
ENSG00000167965	MLST8	intron	16	2206214	2206361	Cells_EBV-transformed_lymphocytes	Distal	0.79	0.424
		intron	18	9360071	9365073	Cells_EBV-transformed_lymphocytes	Male	0.8	0.424
		intron	19	36103074	36103156	Cells_EBV-transformed_lymphocytes	Distal	0.8	0.424
		intron	20	2794639	2795277	Cells_EBV-transformed_lymphocytes	Rectal	-0.8	0.424
ENSG00000001617	SEMA3F	intron	3	50174350	50176768	Adipose_Visceral_Omentum	Male	0.8	0.424
ENSG00000006744	ELAC2	intron	17	13002579	13003479	Cells_EBV-transformed_lymphocytes	Female	0.8	0.424
ENSG00000021762	OSBPL5	intron	11	3102281	3103239	Adipose_Visceral_Omentum	Colon	-0.8	0.424
ENSG00000050748	MAPK9	intron	5	180269409	180279796	Adipose_Subcutaneous	Female	0.8	0.424
ENSG00000106771	TMEM245	intron	9	109091152	109093475	Cells_EBV-transformed_lymphocytes	Proximal	-0.8	0.424
ENSG00000107290	SETX	intron	9	132264985	132266127	Adipose_Visceral_Omentum	Proximal	0.8	0.424
ENSG00000111799	COL12A1	intron	6	75189815	75191701	Adipose_Subcutaneous	Overall	0.8	0.424
ENSG00000113119	TMCO6	intron	5	140644194	140644573	Adipose_Subcutaneous	Distal	-0.8	0.424
ENSG00000113119	TMCO6	intron	5	140644194	140646815	Adipose_Subcutaneous	Distal	-0.8	0.424
ENSG00000113141	IK	intron	5	140644194	140644573	Adipose_Subcutaneous	Distal	-0.8	0.424
ENSG00000121578	B4GALT4	intron	3	119237070	119240361	Adipose_Visceral_Omentum	Rectal	-0.8	0.424
ENSG00000132286	TIMM10B	intron	11	6481555	6482045	Colon_Transverse	Overall	0.8	0.424
ENSG00000142949	PTPRF	intron	1	43592601	43597748	Adipose_Subcutaneous	Distal	-0.8	0.424
ENSG00000142949	PTPRF	intron	1	43592601	43598720	Adipose_Visceral_Omentum	Distal	0.8	0.424
ENSG00000163531	NFASC	intron	1	204944406	204950557	Adipose_Visceral_Omentum	Male	0.8	0.424
ENSG00000173137	ADCK5	intron	8	144389336	144390671	Adipose_Subcutaneous	Overall	0.8	0.424
ENSG00000196511	TPK1	intron	7	144648879	144682909	Adipose_Subcutaneous	Colon	-0.8	0.424
ENSG00000104219	ZDHHC2	intron	8	17198413	17207960	Adipose_Subcutaneous	Proximal	-0.8	0.424
ENSG00000114503	NCBP2	intron	3	196937648	196939251	Adipose_Visceral_Omentum	Female	-0.8	0.424
ENSG00000119392	GLE1	intron	9	128527525	128533513	Adipose_Subcutaneous	Rectal	0.27	0.424
ENSG00000133302	SLF1	intron	5	94671008	94678808	Cells_EBV-transformed_lymphocytes	Rectal	-0.8	0.424
ENSG00000134905	CARS2	intron	13	110647239	110663451	Adipose_Subcutaneous	Proximal	0.8	0.424
ENSG00000168297	PXK	intron	3	58378064	58382514	Adipose_Subcutaneous	Colon	-0.8	0.424
ENSG00000169129	AFAP1L2	intron	10	114340731	114398851	Adipose_Subcutaneous	Distal	-0.8	0.424
ENSG00000169129	AFAP1L2	intron	10	114340731	114404440	Adipose_Subcutaneous	Distal	-0.8	0.424
ENSG00000173137	ADCK5	intron	8	144390746	144390856	Cells_EBV-transformed_lymphocytes	Overall	-0.8	0.424
ENSG00000173137	ADCK5	intron	8	144390746	144390861	Adipose_Subcutaneous	Overall	-0.8	0.424
ENSG00000196943	NOP9	intron	14	24302106	24302232	Adipose_Subcutaneous	Male	-0.8	0.424
ENSG00000244274	DBNDD2	intron	20	45408938	45409932	Adipose_Subcutaneous	Male	0.8	0.424
ENSG00000244274	DBNDD2	intron	20	45409036	45409932	Adipose_Subcutaneous	Male	-0.8	0.424
ENSG00000138468	SENP7	intron	3	101340211	101341646	Adipose_Subcutaneous	Male	0.8	0.424
ENSG00000182150	ERCC6L2	intron	9	95966714	95967459	Cells_EBV-transformed_lymphocytes	Proximal	0.8	0.424
ENSG00000153066	TXNDC11	intron	16	11736233	11742477	Adipose_Subcutaneous	Overall	-0.8	0.424
ENSG00000064932	SBNO2	intron	19	1123639	1123942	Adipose_Visceral_Omentum	Colon	1.02	0.424
ENSG00000266714	MYO15B	intron	17	75605621	75605864	Adipose_Visceral_Omentum	Rectal	0.8	0.424
ENSG00000008128	CDK11A	intron	1	1722831	1734690	Adipose_Subcutaneous	Proximal	0.8	0.424
ENSG00000215790	SLC35E2A	intron	1	1722831	1734690	Adipose_Subcutaneous	Proximal	0.8	0.424
ENSG00000166912	MTMR10	intron	15	30961073	30965875	Adipose_Subcutaneous	Female	-0.61	0.424
ENSG00000153113	CAST	intron	5	96754741	96757178	Adipose_Visceral_Omentum	Rectal	-0.8	0.424
ENSG00000161513	FDXR	intron	17	74866876	74872036	Colon_Transverse	Overall	0.8	0.424
ENSG00000184304	PRKD1	intron	14	29638904	29656476	Adipose_Visceral_Omentum	Male	-0.8	0.424
ENSG00000184304	PRKD1	intron	14	29638904	29663699	Adipose_Subcutaneous	Male	0.8	0.424
ENSG00000105676	ARMC6	intron	19	19054321	19055265	Adipose_Visceral_Omentum	Male	-0.02	0.424
		intron	10	18539299	18542069	Cells_EBV-transformed_lymphocytes	Rectal	0.8	0.424
ENSG00000134900	TPP2	intron	13	102616500	102616956	Adipose_Visceral_Omentum	Colon	-0.85	0.424
ENSG00000001617	SEMA3F	intron	3	50174350	50175096	Adipose_Subcutaneous	Distal	-0.09	0.424
ENSG00000115762	PLEKHB2	intron	2	131105398	131120934	Adipose_Visceral_Omentum	Female	0.79	0.424
ENSG00000185201	IFITM2	intron	11	308438	309013	Cells_EBV-transformed_lymphocytes	Rectal	-0.64	0.424
ENSG00000185885	IFITM1	intron	11	308438	309013	Cells_EBV-transformed_lymphocytes	Rectal	-0.64	0.424
ENSG00000178852	EFCAB13	intron	17	47361521	47370437	Cells_EBV-transformed_lymphocytes	Male	0.64	0.424
ENSG00000120860	WASHC3	intron	12	102046119	102050518	Cells_EBV-transformed_lymphocytes	Male	-0.57	0.424
ENSG00000169599	NFU1	intron	2	69423717	69431902	Adipose_Visceral_Omentum	Rectal	-1.12	0.424
ENSG00000122644	ARL4A	intron	7	12687043	12688166	Colon_Sigmoid	Overall	-0.14	0.424
		intron	1	212410521	212414845	Cells_EBV-transformed_lymphocytes	Female	0.8	0.424
		intron	18	9360071	9365073	Cells_EBV-transformed_lymphocytes	Colon	-0.8	0.424
ENSG00000062194	GPBP1	intron	5	57247215	57249454	Cells_EBV-transformed_lymphocytes	Proximal	0.27	0.424
ENSG00000067057	PFKP	intron	10	3103944	3105115	Adipose_Visceral_Omentum	Colon	-0.8	0.424
ENSG00000082014	SMARCD3	intron	7	151245671	151248485	Adipose_Subcutaneous	Female	-0.8	0.424
ENSG00000088340	FER1L4	intron	20	35561937	35563854	Adipose_Visceral_Omentum	Female	-0.8	0.424
ENSG00000100605	ITPK1	intron	14	92962849	92993880	Cells_EBV-transformed_lymphocytes	Overall	-0.8	0.424
ENSG00000101752	MIB1	intron	18	21768752	21773624	Adipose_Visceral_Omentum	Rectal	0	0.424
ENSG00000107290	SETX	intron	9	132282857	132283264	Adipose_Subcutaneous	Distal	-0.8	0.424
ENSG00000107736	CDH23	intron	10	71796079	71797104	Adipose_Subcutaneous	Rectal	0.8	0.424
ENSG00000113161	HMGCR	intron	5	75359556	75359985	Adipose_Subcutaneous	Overall	0	0.424
ENSG00000117595	IRF6	intron	1	209791022	209792269	Colon_Transverse	Overall	-0.8	0.424
ENSG00000119778	ATAD2B	intron	2	23752087	23754179	Adipose_Subcutaneous	Colon	0.27	0.424
ENSG00000129187	DCTD	intron	4	182916857	182917288	Cells_EBV-transformed_lymphocytes	Proximal	0.8	0.424
ENSG00000142207	URB1	intron	21	32317065	32317676	Adipose_Subcutaneous	Female	0.8	0.424
ENSG00000142207	URB1	intron	21	32319414	32320531	Adipose_Subcutaneous	Female	-0.8	0.424
ENSG00000159055	MIS18A	intron	21	32317065	32317676	Adipose_Subcutaneous	Female	0.8	0.424
ENSG00000159055	MIS18A	intron	21	32319414	32320531	Adipose_Subcutaneous	Female	-0.8	0.424
ENSG00000170310	STX8	intron	17	9437887	9491829	Adipose_Subcutaneous	Rectal	0.8	0.424
ENSG00000172932	ANKRD13D	intron	11	67290446	67290592	Cells_EBV-transformed_lymphocytes	Male	0.8	0.424
ENSG00000172932	ANKRD13D	intron	11	67290446	67291476	Adipose_Subcutaneous	Male	-0.8	0.424
ENSG00000181830	SLC35C1	intron	11	45806336	45808136	Adipose_Subcutaneous	Distal	0.8	0.424
ENSG00000184988	TMEM106A	intron	17	43216589	43216697	Adipose_Subcutaneous	Female	0.8	0.424
ENSG00000188004	SNHG28	intron	1	159838027	159838365	Adipose_Subcutaneous	Colon	-0.8	0.424
ENSG00000188342	GTF2F2	intron	13	45149788	45151687	Adipose_Visceral_Omentum	Male	0	0.424
ENSG00000008869	HEATR5B	intron	2	37058560	37058888	Adipose_Subcutaneous	Overall	-0.8	0.424
ENSG00000124151	NCOA3	intron	20	47639202	47639622	Adipose_Visceral_Omentum	Distal	-0.93	0.424
ENSG00000106460	TMEM106B	intron	7	12211425	12214809	Adipose_Subcutaneous	Overall	-0.67	0.424
ENSG00000156218	ADAMTSL3	intron	15	84036987	84037700	Adipose_Subcutaneous	Colon	-0.8	0.424
ENSG00000090565	RAB11FIP3	intron	16	489000	496824	Adipose_Subcutaneous	Colon	-1.02	0.424
ENSG00000198246	SLC29A3	intron	10	71344291	71351562	Cells_EBV-transformed_lymphocytes	Proximal	1.06	0.424
ENSG00000196151	WDSUB1	intron	2	159259843	159275546	Cells_EBV-transformed_lymphocytes	Proximal	0.79	0.424
ENSG00000124588	NQO2	intron	6	3006559	3010025	Cells_EBV-transformed_lymphocytes	Proximal	0.09	0.424
ENSG00000257093	DENND11	intron	7	141664240	141664904	Adipose_Visceral_Omentum	Proximal	-1.06	0.424
ENSG00000132155	RAF1	intron	3	12606299	12608766	Adipose_Visceral_Omentum	Proximal	0.8	0.424
ENSG00000148484	RSU1	intron	10	16782084	16816973	Adipose_Visceral_Omentum	Female	1.01	0.424
ENSG00000091879	ANGPT2	intron	8	6527676	6562647	Adipose_Subcutaneous	Overall	0.83	0.424
ENSG00000214135	SDHAP4	intron	3	197590393	197593091	Adipose_Subcutaneous	Distal	-0.8	0.424
ENSG00000084090	STARD7	intron	2	96195549	96208145	Adipose_Subcutaneous	Distal	-0.26	0.424
ENSG00000143801	PSEN2	intron	1	226870649	226871262	Adipose_Subcutaneous	Male	-0.79	0.424
ENSG00000038427	VCAN	intron	5	83542268	83545537	Adipose_Visceral_Omentum	Overall	-0.13	0.424
ENSG00000203485	INF2	intron	14	104706176	104706910	Adipose_Subcutaneous	Male	-0.92	0.424
ENSG00000225830	ERCC6	intron	10	49530840	49532543	Cells_EBV-transformed_lymphocytes	Colon	-0.27	0.424
ENSG00000183506	PI4KAP2	intron	22	21476160	21476644	Adipose_Subcutaneous	Proximal	-0.82	0.424
		intron	17	3573955	3580457	Cells_EBV-transformed_lymphocytes	Male	0.8	0.425
		intron	4	40197300	40209463	Cells_EBV-transformed_lymphocytes	Colon	0.8	0.425
ENSG00000016864	GLT8D1	intron	3	52695035	52695190	Adipose_Visceral_Omentum	Female	-0.8	0.425
ENSG00000075413	MARK3	intron	14	103428440	103448919	Cells_EBV-transformed_lymphocytes	Distal	-0.8	0.425
ENSG00000075413	MARK3	intron	14	103428440	103451918	Adipose_Visceral_Omentum	Distal	0.8	0.425
ENSG00000076984	MAP2K7	intron	19	7909896	7910063	Cells_EBV-transformed_lymphocytes	Distal	-0.8	0.425
ENSG00000082014	SMARCD3	intron	7	151242232	151242465	Adipose_Subcutaneous	Distal	0.8	0.425
ENSG00000082014	SMARCD3	intron	7	151242232	151242481	Adipose_Visceral_Omentum	Distal	-0.8	0.425
ENSG00000109680	TBC1D19	intron	4	26584292	26613169	Adipose_Subcutaneous	Colon	-0.8	0.425
ENSG00000111667	USP5	intron	12	6859541	6860151	Adipose_Subcutaneous	Female	0.8	0.425
ENSG00000111667	USP5	intron	12	6860238	6860366	Cells_EBV-transformed_lymphocytes	Female	-0.8	0.425
ENSG00000114670	NEK11	intron	3	131155121	131162408	Adipose_Subcutaneous	Proximal	-0.8	0.425
ENSG00000126804	ZBTB1	intron	14	64516751	64521487	Adipose_Subcutaneous	Rectal	-0.8	0.425
ENSG00000128052	KDR	intron	4	55118800	55121097	Adipose_Subcutaneous	Female	-0.8	0.425
ENSG00000139304	PTPRQ	intron	12	80670492	80673169	Adipose_Visceral_Omentum	Distal	0.8	0.425
ENSG00000143375	CGN	intron	1	151524886	151525642	Adipose_Visceral_Omentum	Female	0.8	0.425
ENSG00000156110	ADK	intron	10	74600493	74601788	Cells_EBV-transformed_lymphocytes	Female	0.8	0.425
ENSG00000156110	ADK	intron	10	74600493	74670183	Adipose_Subcutaneous	Female	-0.27	0.425
ENSG00000159842	ABR	intron	17	1154238	1179667	Adipose_Subcutaneous	Proximal	-0.8	0.425
ENSG00000159882	ZNF230	intron	19	44007093	44008790	Adipose_Subcutaneous	Proximal	0.8	0.425
ENSG00000161996	WDR90	intron	16	662331	662679	Cells_EBV-transformed_lymphocytes	Male	0.8	0.425
ENSG00000164941	INTS8	intron	8	94873477	94876074	Adipose_Visceral_Omentum	Colon	0.8	0.425
ENSG00000184584	STING1	intron	5	139476454	139477329	Adipose_Subcutaneous	Colon	0.8	0.425
ENSG00000184584	STING1	intron	5	139476454	139477745	Adipose_Subcutaneous	Colon	0.8	0.425
ENSG00000184584	STING1	intron	5	139476454	139478270	Adipose_Subcutaneous	Colon	-0.8	0.425
ENSG00000184584	STING1	intron	5	139477908	139478270	Adipose_Visceral_Omentum	Colon	0.8	0.425
ENSG00000196689	TRPV1	intron	17	3573955	3577126	Cells_EBV-transformed_lymphocytes	Male	-0.8	0.425
ENSG00000204920	ZNF155	intron	19	43984245	43988459	Cells_EBV-transformed_lymphocytes	Proximal	0.8	0.425
ENSG00000204920	ZNF155	intron	19	44007093	44008790	Adipose_Subcutaneous	Proximal	0.8	0.425
ENSG00000204954	UQCC6	intron	12	103951630	103953414	Adipose_Subcutaneous	Rectal	-0.8	0.425
ENSG00000204954	UQCC6	intron	12	103951630	103956631	Adipose_Subcutaneous	Rectal	0.8	0.425
ENSG00000165660	ABRAXAS2	intron	10	124819450	124826595	Adipose_Subcutaneous	Male	-0.2	0.425
ENSG00000177303	CASKIN2	intron	17	75506413	75506583	Adipose_Visceral_Omentum	Male	-1.06	0.425
ENSG00000100372	SLC25A17	intron	22	40779125	40819195	Adipose_Subcutaneous	Male	1.24	0.425
ENSG00000204520	MICA	intron	6	31410797	31411209	Adipose_Subcutaneous	Male	0.8	0.425
ENSG00000183807	FAM162B	intron	6	116762085	116765147	Adipose_Visceral_Omentum	Colon	-0.8	0.425
ENSG00000119787	ATL2	intron	2	38315334	38317239	Cells_EBV-transformed_lymphocytes	Female	-0.85	0.425
ENSG00000120647	CCDC77	intron	12	401684	405511	Adipose_Subcutaneous	Overall	-0.8	0.425
ENSG00000228782	MRPL45P2	intron	17	47483090	47486763	Cells_EBV-transformed_lymphocytes	Female	0.8	0.425
		intron	11	58527723	58549786	Cells_EBV-transformed_lymphocytes	Proximal	0.8	0.425
ENSG00000110031	LPXN	intron	11	58528191	58549786	Adipose_Visceral_Omentum	Proximal	0.8	0.425
ENSG00000204262	COL5A2	intron	2	189110449	189179508	Adipose_Visceral_Omentum	Female	0.8	0.425
ENSG00000151657	KIN	intron	10	7756142	7759890	Adipose_Subcutaneous	Male	0.78	0.425
ENSG00000130254	SAFB2	intron	19	5587399	5587701	Colon_Sigmoid	Overall	0.37	0.425
ENSG00000102445	RUBCNL	intron	13	46344831	46345447	Adipose_Subcutaneous	Female	0.8	0.425
		intron	1	186390859	186391696	Cells_EBV-transformed_lymphocytes	Distal	-0.8	0.425
ENSG00000010327	STAB1	intron	3	52514496	52514701	Adipose_Subcutaneous	Proximal	0.8	0.425
ENSG00000010327	STAB1	intron	3	52514829	52514989	Adipose_Visceral_Omentum	Proximal	-0.8	0.425
ENSG00000075391	RASAL2	intron	1	178094694	178283564	Adipose_Subcutaneous	Overall	0.8	0.425
ENSG00000100276	RASL10A	intron	22	29316223	29319309	Adipose_Visceral_Omentum	Proximal	0.8	0.425
ENSG00000120341	SEC16B	intron	1	177965167	177965893	Adipose_Visceral_Omentum	Colon	-0.8	0.425
ENSG00000120341	SEC16B	intron	1	177965174	177965893	Adipose_Subcutaneous	Colon	0.8	0.425
ENSG00000132510	KDM6B	intron	17	7834350	7844901	Adipose_Subcutaneous	Female	-0.8	0.425
ENSG00000137161	CNPY3	intron	6	42929721	42935412	Adipose_Subcutaneous	Rectal	0.27	0.425
ENSG00000137161	CNPY3	intron	6	42929721	42935574	Adipose_Subcutaneous	Rectal	-0.27	0.425
ENSG00000157181	ODR4	intron	1	186390851	186391696	Cells_EBV-transformed_lymphocytes	Distal	0.8	0.425
ENSG00000174442	ZWILCH	intron	15	66505391	66508746	Cells_EBV-transformed_lymphocytes	Overall	-0.8	0.425
ENSG00000177058	SLC38A9	intron	5	55645895	55649207	Adipose_Subcutaneous	Proximal	-0.27	0.425
ENSG00000177706	FAM20C	intron	7	256029	256654	Colon_Transverse	Overall	-0.8	0.425
ENSG00000211455	STK38L	intron	12	27322234	27322328	Adipose_Subcutaneous	Colon	0.8	0.425
ENSG00000241484	ARHGAP8	intron	22	44849060	44859731	Adipose_Subcutaneous	Colon	-0.8	0.425
ENSG00000122376	SHLD2	intron	10	87096989	87151350	Adipose_Visceral_Omentum	Overall	0.45	0.425
ENSG00000135945	REV1	intron	2	99451501	99462496	Adipose_Visceral_Omentum	Proximal	-0.96	0.425
ENSG00000106305	AIMP2	intron	7	6009498	6015146	Adipose_Visceral_Omentum	Male	-0.7	0.425
ENSG00000168487	BMP1	intron	8	22177139	22177852	Adipose_Subcutaneous	Overall	-0.46	0.425
ENSG00000170949	ZNF160	intron	19	53086321	53091413	Adipose_Visceral_Omentum	Proximal	-0.8	0.425
ENSG00000141002	TCF25	intron	16	89907322	89910591	Adipose_Subcutaneous	Colon	1.17	0.425
ENSG00000204178	MACO1	intron	1	25491584	25498264	Adipose_Visceral_Omentum	Overall	-0.8	0.425
ENSG00000163932	PRKCD	intron	3	53161428	53178404	Cells_EBV-transformed_lymphocytes	Distal	-0.8	0.425
ENSG00000065243	PKN2	intron	1	88805671	88805891	Adipose_Subcutaneous	Overall	-1.26	0.425
ENSG00000084636	COL16A1	intron	1	31655502	31656098	Cells_EBV-transformed_lymphocytes	Proximal	-0.26	0.425
ENSG00000121316	PLBD1	intron	12	14503954	14506162	Adipose_Subcutaneous	Proximal	-0.8	0.425
		intron	18	58660013	58660258	Cells_EBV-transformed_lymphocytes	Proximal	0.8	0.425
		intron	8	140769592	140789474	Cells_EBV-transformed_lymphocytes	Male	-0.8	0.425
ENSG00000067365	METTL22	intron	16	8624118	8625496	Adipose_Subcutaneous	Male	-0.8	0.425
ENSG00000100023	PPIL2	intron	22	21684913	21686483	Adipose_Subcutaneous	Female	0.8	0.425
ENSG00000107862	GBF1	intron	10	102361912	102362475	Cells_EBV-transformed_lymphocytes	Male	-0.8	0.425
ENSG00000119522	DENND1A	intron	9	123583270	123609436	Cells_EBV-transformed_lymphocytes	Proximal	0.8	0.425
ENSG00000125485	DDX31	intron	9	132612255	132630264	Cells_EBV-transformed_lymphocytes	Male	-0.8	0.425
ENSG00000131634	TMEM204	intron	16	1534555	1536487	Colon_Sigmoid	Overall	0.8	0.425
ENSG00000143994	ABHD1	intron	2	27129927	27130105	Adipose_Visceral_Omentum	Proximal	0.8	0.425
ENSG00000157193	LRP8	intron	1	53272642	53275631	Adipose_Subcutaneous	Overall	-0.8	0.425
ENSG00000157837	SPPL3	intron	12	120765070	120766263	Cells_EBV-transformed_lymphocytes	Proximal	-0.8	0.425
ENSG00000165813	CCDC186	intron	10	114137290	114144497	Adipose_Subcutaneous	Proximal	-0.8	0.425
ENSG00000182578	CSF1R	intron	5	150059862	150060862	Adipose_Subcutaneous	Female	-0.8	0.425
ENSG00000186812	ZNF397	intron	18	35241109	35243152	Adipose_Visceral_Omentum	Female	-0.8	0.425
ENSG00000219545	UMAD1	intron	7	7673453	7676102	Cells_EBV-transformed_lymphocytes	Male	-0.8	0.425
ENSG00000219545	UMAD1	intron	7	7673453	7720913	Adipose_Visceral_Omentum	Male	-0.8	0.425
ENSG00000224078	SNHG14	intron	15	25067531	25070120	Cells_EBV-transformed_lymphocytes	Male	0.8	0.425
ENSG00000269001	ZNF818P	intron	19	53205080	53210981	Cells_EBV-transformed_lymphocytes	Male	0.8	0.425
ENSG00000161912	ADCY10P1	intron	6	41138726	41139710	Whole_Blood	Overall	-0.73	0.425
ENSG00000140319	SRP14	intron	15	40037018	40038282	Cells_EBV-transformed_lymphocytes	Female	-0.79	0.425
ENSG00000248124	RRN3P1	intron	16	21818761	21819302	Adipose_Subcutaneous	Colon	1.21	0.425
ENSG00000258366	RTEL1	intron	20	63694488	63694741	Cells_EBV-transformed_lymphocytes	Rectal	0.8	0.425
ENSG00000143549	TPM3	intron	1	154157721	154170400	Adipose_Visceral_Omentum	Proximal	0.8	0.425
ENSG00000110756	HPS5	intron	11	18288013	18292899	Adipose_Visceral_Omentum	Proximal	0.98	0.425
ENSG00000272758	WDR5B-DT	intron	3	122416250	122420986	Colon_Sigmoid	Overall	1.23	0.425
ENSG00000177335	LINC02904	intron	8	143044817	143047679	Cells_EBV-transformed_lymphocytes	Overall	-0.47	0.425
ENSG00000178209	PLEC	intron	8	143922395	143926784	Adipose_Visceral_Omentum	Rectal	0.27	0.425
ENSG00000068724	TTC7A	intron	2	46916577	46917184	Cells_EBV-transformed_lymphocytes	Rectal	-0.8	0.425
ENSG00000141380	SS18	intron	18	26078160	26082363	Cells_EBV-transformed_lymphocytes	Male	0.8	0.425
ENSG00000157978	LDLRAP1	intron	1	25565207	25566848	Cells_EBV-transformed_lymphocytes	Proximal	-0.8	0.425
ENSG00000225643	AL606491.1	intron	1	25565207	25566848	Cells_EBV-transformed_lymphocytes	Proximal	-0.8	0.425
ENSG00000196405	EVL	intron	14	100138897	100141180	Whole_Blood	Overall	0.08	0.425
ENSG00000138078	PREPL	intron	2	44346390	44361524	Colon_Sigmoid	Overall	0.73	0.425
ENSG00000173230	GOLGB1	intron	3	121668158	121668314	Adipose_Subcutaneous	Colon	0.62	0.425
ENSG00000170310	STX8	intron	17	9568470	9575792	Cells_EBV-transformed_lymphocytes	Female	-0.8	0.425
ENSG00000180979	LRRC57	intron	15	42544124	42545077	Cells_EBV-transformed_lymphocytes	Overall	-0.79	0.425
		intron	13	99308809	99314097	Cells_EBV-transformed_lymphocytes	Male	-0.8	0.425
ENSG00000011021	CLCN6	intron	1	11828219	11829196	Cells_EBV-transformed_lymphocytes	Proximal	0.8	0.425
ENSG00000071537	SEL1L	intron	14	81492548	81495081	Adipose_Subcutaneous	Male	-0.27	0.425
ENSG00000080802	CNOT4	intron	7	135364066	135393918	Adipose_Visceral_Omentum	Male	-0.8	0.425
ENSG00000084636	COL16A1	intron	1	31681655	31682934	Adipose_Subcutaneous	Female	-0.8	0.425
ENSG00000108384	RAD51C	intron	17	58693650	58694931	Cells_EBV-transformed_lymphocytes	Colon	0	0.425
ENSG00000108384	RAD51C	intron	17	58693811	58694931	Adipose_Subcutaneous	Colon	0.8	0.425
ENSG00000117155	SSX2IP	intron	1	84651997	84655832	Adipose_Visceral_Omentum	Distal	0.8	0.425
ENSG00000123342	MMP19	intron	12	55838734	55839496	Adipose_Subcutaneous	Distal	0.8	0.425
ENSG00000140463	BBS4	intron	15	72715402	72716778	Cells_EBV-transformed_lymphocytes	Rectal	-0.8	0.425
ENSG00000145348	TBCK	intron	4	106091745	106095482	Cells_EBV-transformed_lymphocytes	Proximal	-0.8	0.425
ENSG00000149499	EML3	intron	11	62607099	62608201	Cells_EBV-transformed_lymphocytes	Distal	-0.8	0.425
ENSG00000152404	CWF19L2	intron	11	107418287	107428799	Adipose_Subcutaneous	Distal	0	0.425
ENSG00000166377	ATP9B	intron	18	79330104	79336628	Adipose_Subcutaneous	Rectal	0.8	0.425
ENSG00000171634	BPTF	intron	17	67922990	67928355	Cells_EBV-transformed_lymphocytes	Female	0.8	0.425
ENSG00000176155	CCDC57	intron	17	82113765	82127692	Adipose_Subcutaneous	Colon	0.8	0.425
ENSG00000178301	AQP11	intron	11	77590611	77603556	Adipose_Subcutaneous	Proximal	-0.8	0.425
ENSG00000182185	RAD51B	intron	14	68468250	68540200	Cells_EBV-transformed_lymphocytes	Rectal	-0.8	0.425
ENSG00000186340	THBS2	intron	6	169220337	169221420	Adipose_Subcutaneous	Male	-0.8	0.425
ENSG00000196562	SULF2	intron	20	47757463	47785343	Adipose_Visceral_Omentum	Female	0.8	0.425
ENSG00000196562	SULF2	intron	20	47757463	47785835	Adipose_Subcutaneous	Female	-0.8	0.425
ENSG00000214140	PRCD	intron	17	76540215	76540505	Adipose_Subcutaneous	Colon	-0.8	0.425
ENSG00000238287	EXO5-DT	intron	1	40493688	40508589	Cells_EBV-transformed_lymphocytes	Female	-0.8	0.425
ENSG00000242441	GTF2A1L	intron	2	48591855	48620851	Adipose_Subcutaneous	Proximal	-0.8	0.425
ENSG00000242441	GTF2A1L	intron	2	48642457	48645033	Adipose_Subcutaneous	Proximal	0.8	0.425
ENSG00000243244	STON1	intron	2	48591855	48620851	Adipose_Subcutaneous	Proximal	-0.8	0.425
ENSG00000249635	AC109361.1	intron	4	106091745	106095482	Cells_EBV-transformed_lymphocytes	Proximal	-0.8	0.425
ENSG00000165525	NEMF	intron	14	49806133	49813988	Adipose_Subcutaneous	Female	-0.8	0.425
ENSG00000188976	NOC2L	intron	1	944800	945042	Adipose_Subcutaneous	Male	0.79	0.425
ENSG00000084652	TXLNA	intron	1	32179776	32181242	Cells_EBV-transformed_lymphocytes	Rectal	0	0.425
ENSG00000124749	COL21A1	intron	6	56101525	56124062	Adipose_Visceral_Omentum	Overall	-0.73	0.425
ENSG00000137103	TMEM8B	intron	9	35841267	35841526	Adipose_Subcutaneous	Male	-0.85	0.425
ENSG00000099949	LZTR1	intron	22	20995026	20995368	Cells_EBV-transformed_lymphocytes	Distal	0.79	0.425
ENSG00000174405	LIG4	intron	13	108211296	108214538	Cells_EBV-transformed_lymphocytes	Male	0.32	0.425
ENSG00000219626	FAM228B	intron	2	24164335	24165373	Adipose_Subcutaneous	Rectal	-1.11	0.425
ENSG00000179348	GATA2	intron	3	128481944	128483860	Adipose_Visceral_Omentum	Distal	0.71	0.425
ENSG00000115350	POLE4	intron	2	74959091	74959341	Cells_EBV-transformed_lymphocytes	Proximal	-0.79	0.425
ENSG00000134030	CTIF	intron	18	48758411	48761390	Cells_EBV-transformed_lymphocytes	Proximal	-0.21	0.425
ENSG00000152117	SMPD4BP	intron	2	131508608	131511715	Adipose_Subcutaneous	Female	-0.09	0.425
ENSG00000260276	AC022167.2	intron	16	8849993	8855034	Adipose_Subcutaneous	Distal	-0.79	0.425
ENSG00000134030	CTIF	intron	18	48758405	48761390	Cells_EBV-transformed_lymphocytes	Proximal	0.21	0.425
ENSG00000177989	CIMAP1B	intron	22	50531773	50531969	Adipose_Visceral_Omentum	Rectal	-0.96	0.425
ENSG00000096093	EFHC1	intron	6	52479787	52481546	Adipose_Visceral_Omentum	Female	0.74	0.425
ENSG00000184719	RNLS	intron	10	88285506	88314466	Adipose_Visceral_Omentum	Distal	-1.08	0.425
ENSG00000149231	CCDC82	intron	11	96383473	96389844	Cells_EBV-transformed_lymphocytes	Female	-0.04	0.425
		intron	6	49472183	49472790	Cells_EBV-transformed_lymphocytes	Colon	-0.8	0.425
ENSG00000011454	RABGAP1	intron	9	123070424	123071412	Adipose_Subcutaneous	Colon	0.8	0.425
ENSG00000011454	RABGAP1	intron	9	123070424	123073552	Cells_EBV-transformed_lymphocytes	Colon	-0.8	0.425
ENSG00000067057	PFKP	intron	10	3133314	3134483	Adipose_Visceral_Omentum	Proximal	0.8	0.425
ENSG00000081154	PCNP	intron	3	101585511	101590215	Cells_EBV-transformed_lymphocytes	Proximal	-0.8	0.425
ENSG00000087116	ADAMTS2	intron	5	179130098	179132230	Adipose_Subcutaneous	Overall	0.8	0.425
ENSG00000100425	BRD1	intron	22	49797996	49798558	Adipose_Subcutaneous	Proximal	-0.27	0.425
ENSG00000100425	BRD1	intron	22	49798680	49798988	Adipose_Subcutaneous	Proximal	0	0.425
ENSG00000100425	BRD1	intron	22	49798686	49798988	Cells_EBV-transformed_lymphocytes	Proximal	-0.8	0.425
ENSG00000123106	CCDC91	intron	12	28256078	28257202	Cells_EBV-transformed_lymphocytes	Distal	-0.8	0.425
ENSG00000147408	CSGALNACT1	intron	8	19458642	19505201	Adipose_Subcutaneous	Distal	-0.8	0.425
ENSG00000152926	ZNF117	intron	7	64979536	64981387	Adipose_Subcutaneous	Proximal	0.8	0.425
ENSG00000165113	GKAP1	intron	9	83806560	83816996	Adipose_Subcutaneous	Proximal	-0.8	0.425
ENSG00000166900	STX3	intron	11	59793514	59795372	Adipose_Subcutaneous	Rectal	0.8	0.425
ENSG00000168092	PAFAH1B2	intron	11	117163892	117166023	Cells_EBV-transformed_lymphocytes	Distal	-0.8	0.425
ENSG00000187688	TRPV2	intron	17	16432300	16434890	Adipose_Subcutaneous	Male	0.8	0.425
ENSG00000196782	MAML3	intron	4	139725835	139730416	Adipose_Subcutaneous	Rectal	0.8	0.425
ENSG00000133816	MICAL2	intron	11	12216319	12220201	Adipose_Subcutaneous	Rectal	0.86	0.425
ENSG00000170190	SLC16A5	intron	17	75098181	75099957	Cells_EBV-transformed_lymphocytes	Overall	0.24	0.425
ENSG00000174938	SEZ6L2	intron	16	29895860	29896822	Adipose_Visceral_Omentum	Proximal	0.8	0.425
ENSG00000115648	MLPH	intron	2	237534647	237540348	Adipose_Visceral_Omentum	Rectal	-0.79	0.425
ENSG00000115514	TXNDC9	intron	2	99298549	99301050	Adipose_Subcutaneous	Male	-1.04	0.425
ENSG00000144214	LYG1	intron	2	99298549	99301050	Adipose_Subcutaneous	Male	-1.04	0.425
ENSG00000154655	L3MBTL4	intron	18	5956387	5960094	Adipose_Visceral_Omentum	Female	-0.27	0.425
ENSG00000151552	QDPR	intron	4	17490745	17501719	Adipose_Subcutaneous	Distal	0.8	0.425
ENSG00000166913	YWHAB	intron	20	44885886	44901531	Adipose_Visceral_Omentum	Colon	0.79	0.425
ENSG00000168077	SCARA3	intron	8	27676673	27698192	Adipose_Visceral_Omentum	Male	0.8	0.425
ENSG00000231259	ANAPC1P2	intron	2	87034243	87037294	Adipose_Subcutaneous	Rectal	-0.8	0.425
ENSG00000152683	SLC30A6	intron	2	32210961	32220213	Cells_EBV-transformed_lymphocytes	Proximal	-0.27	0.425
ENSG00000198874	TYW1	intron	7	67117618	67183126	Adipose_Subcutaneous	Colon	1.26	0.425
ENSG00000173209	AHSA2P	intron	2	61185618	61185980	Adipose_Visceral_Omentum	Distal	0.8	0.425
ENSG00000111196	MAGOHB	intron	12	10607936	10609098	Adipose_Visceral_Omentum	Rectal	1.07	0.425
ENSG00000163597	SNHG16	intron	17	76557857	76558374	Cells_EBV-transformed_lymphocytes	Colon	0.38	0.425
ENSG00000174744	BRMS1	intron	11	66341046	66341206	Adipose_Subcutaneous	Female	-0.8	0.425
ENSG00000138757	G3BP2	intron	4	75662049	75724056	Cells_EBV-transformed_lymphocytes	Proximal	-0.8	0.425
ENSG00000070269	TMEM260	intron	14	56636598	56647243	Adipose_Subcutaneous	Proximal	-0.71	0.425
ENSG00000170852	KBTBD2	intron	7	32879942	32887977	Adipose_Subcutaneous	Male	0.92	0.425
ENSG00000124356	STAMBP	intron	2	73860151	73860534	Adipose_Visceral_Omentum	Proximal	0.8	0.425
ENSG00000162600	OMA1	intron	1	58527335	58530130	Adipose_Visceral_Omentum	Rectal	0.79	0.425
		intron	5	143813189	143820480	Cells_EBV-transformed_lymphocytes	Female	-0.8	0.425
ENSG00000013016	EHD3	intron	2	31249468	31260510	Adipose_Subcutaneous	Overall	-0.27	0.425
ENSG00000067533	RRP15	intron	1	218305125	218307431	Cells_EBV-transformed_lymphocytes	Overall	-0.8	0.425
ENSG00000071994	PDCD2	intron	6	170580105	170583057	Cells_EBV-transformed_lymphocytes	Female	-0.8	0.425
ENSG00000099904	ZDHHC8	intron	22	20140904	20141217	Adipose_Subcutaneous	Rectal	-0.8	0.425
ENSG00000103126	AXIN1	intron	16	347106	352369	Adipose_Subcutaneous	Female	0.8	0.425
ENSG00000104381	GDAP1	intron	8	74350578	74351274	Adipose_Subcutaneous	Colon	-0.8	0.425
ENSG00000108384	RAD51C	intron	17	58692959	58694931	Cells_EBV-transformed_lymphocytes	Colon	0.8	0.425
ENSG00000110841	PPFIBP1	intron	12	27658848	27660884	Adipose_Visceral_Omentum	Colon	0.8	0.425
ENSG00000115526	CHST10	intron	2	100406707	100415041	Cells_EBV-transformed_lymphocytes	Male	0.8	0.425
ENSG00000125375	DMAC2L	intron	14	50321594	50322511	Adipose_Subcutaneous	Distal	-0.8	0.425
ENSG00000135506	OS9	intron	12	57718376	57718993	Cells_EBV-transformed_lymphocytes	Male	0.8	0.425
ENSG00000135506	OS9	intron	12	57719182	57720099	Adipose_Visceral_Omentum	Male	0.8	0.425
ENSG00000151240	DIP2C	intron	10	384146	384546	Adipose_Visceral_Omentum	Male	-0.8	0.425
ENSG00000159842	ABR	intron	17	1100735	1108934	Adipose_Subcutaneous	Proximal	-0.8	0.425
ENSG00000162521	RBBP4	intron	1	32673580	32679640	Adipose_Visceral_Omentum	Proximal	-0.8	0.425
ENSG00000163110	PDLIM5	intron	4	94657547	94662422	Adipose_Visceral_Omentum	Rectal	0.8	0.425
ENSG00000163395	IGFN1	intron	1	201224874	201225824	Adipose_Subcutaneous	Overall	-0.8	0.425
ENSG00000163938	GNL3	intron	3	52693046	52693187	Adipose_Subcutaneous	Overall	0	0.425
ENSG00000163938	GNL3	intron	3	52693046	52693191	Adipose_Subcutaneous	Overall	0.4	0.425
ENSG00000170852	KBTBD2	intron	7	32875157	32879435	Adipose_Subcutaneous	Male	-0.8	0.425
ENSG00000170949	ZNF160	intron	19	53091529	53091637	Cells_EBV-transformed_lymphocytes	Proximal	-0.8	0.425
ENSG00000214106	PAXIP1-AS2	intron	7	154929024	154944027	Adipose_Visceral_Omentum	Proximal	0.8	0.425
ENSG00000278535	DHRS11	intron	17	36595180	36596828	Cells_EBV-transformed_lymphocytes	Distal	0.8	0.425
ENSG00000278535	DHRS11	intron	17	36595180	36598163	Cells_EBV-transformed_lymphocytes	Distal	-0.8	0.425
ENSG00000135506	OS9	intron	12	57718421	57718993	Adipose_Visceral_Omentum	Male	-0.8	0.425
ENSG00000235453	SMIM27	intron	9	32552479	32552801	Adipose_Subcutaneous	Rectal	0.38	0.425
ENSG00000129484	PARP2	intron	14	20352347	20354085	Adipose_Visceral_Omentum	Colon	-0.01	0.425
		intron	1	45457871	45488574	Cells_EBV-transformed_lymphocytes	Overall	0.8	0.425
ENSG00000143436	MRPL9	intron	1	151761552	151762105	Adipose_Visceral_Omentum	Male	-0.9	0.425
ENSG00000179051	RCC2	intron	1	17425684	17429106	Colon_Transverse	Overall	0.1	0.425
ENSG00000135945	REV1	intron	2	99464985	99489817	Adipose_Visceral_Omentum	Proximal	0.32	0.425
ENSG00000197321	SVIL	intron	10	29533458	29535989	Adipose_Subcutaneous	Proximal	0.64	0.425
ENSG00000047188	YTHDC2	intron	5	113581709	113584302	Adipose_Subcutaneous	Overall	-0.8	0.425
ENSG00000049618	ARID1B	intron	6	157184435	157189642	Adipose_Subcutaneous	Female	-0.8	0.425
ENSG00000056586	RC3H2	intron	9	122855878	122857923	Adipose_Subcutaneous	Colon	-0.8	0.425
ENSG00000056586	RC3H2	intron	9	122855878	122858669	Adipose_Subcutaneous	Colon	0.8	0.425
ENSG00000086015	MAST2	intron	1	46031585	46032178	Cells_EBV-transformed_lymphocytes	Distal	0.27	0.425
ENSG00000086015	MAST2	intron	1	46031585	46032266	Adipose_Subcutaneous	Distal	-0.8	0.425
ENSG00000106415	GLCCI1	intron	7	7801743	7967699	Cells_EBV-transformed_lymphocytes	Female	0.8	0.425
ENSG00000108797	CNTNAP1	intron	17	42689047	42689521	Cells_EBV-transformed_lymphocytes	Colon	-0.8	0.425
ENSG00000120526	NUDCD1	intron	8	109296569	109322309	Adipose_Visceral_Omentum	Distal	-0.8	0.425
ENSG00000125741	OPA3	intron	19	45553911	45584623	Adipose_Subcutaneous	Rectal	0.8	0.425
ENSG00000132906	CASP9	intron	1	15507075	15507873	Adipose_Visceral_Omentum	Female	-0.8	0.425
ENSG00000132906	CASP9	intron	1	15507133	15507873	Adipose_Visceral_Omentum	Female	-0.8	0.425
ENSG00000148288	GBGT1	intron	9	133155936	133156015	Cells_EBV-transformed_lymphocytes	Distal	-0.8	0.425
ENSG00000159110	IFNAR2	intron	21	33248854	33252662	Cells_EBV-transformed_lymphocytes	Distal	0.8	0.425
ENSG00000168026	TTC21A	intron	3	39130358	39130701	Adipose_Subcutaneous	Male	0.8	0.425
ENSG00000177464	GPR4	intron	19	45553911	45584623	Adipose_Subcutaneous	Rectal	0.8	0.425
ENSG00000197782	ZNF780A	intron	19	40081917	40083111	Adipose_Visceral_Omentum	Proximal	-0.8	0.425
ENSG00000205363	INSYN1	intron	15	73751697	73752110	Adipose_Subcutaneous	Colon	-0.8	0.425
ENSG00000219545	UMAD1	intron	7	7801743	7967699	Cells_EBV-transformed_lymphocytes	Female	0.8	0.425
ENSG00000235501	CNN3-DT	intron	1	94961433	94962925	Adipose_Subcutaneous	Distal	-0.8	0.425
ENSG00000084090	STARD7	intron	2	96195549	96208145	Adipose_Subcutaneous	Overall	-0.81	0.425
ENSG00000167291	TBC1D16	intron	17	79949865	79950411	Adipose_Visceral_Omentum	Male	-0.79	0.425
ENSG00000226232	NPIPB14P	intron	16	69993248	69996069	Adipose_Visceral_Omentum	Colon	1.01	0.425
ENSG00000141698	NT5C3B	intron	17	41825657	41828790	Adipose_Visceral_Omentum	Female	0.8	0.425
ENSG00000160190	SLC37A1	intron	21	42514935	42518277	Cells_EBV-transformed_lymphocytes	Overall	-0.8	0.425
ENSG00000134480	CCNH	intron	5	87409129	87409290	Colon_Sigmoid	Overall	-0.79	0.425
ENSG00000161912	ADCY10P1	intron	6	41138726	41139856	Adipose_Visceral_Omentum	Overall	-0.35	0.425
ENSG00000113240	CLK4	intron	5	178618778	178622393	Adipose_Subcutaneous	Distal	-0.79	0.425
ENSG00000104324	CPQ	intron	8	97055645	97066009	Adipose_Subcutaneous	Distal	-0.79	0.425
ENSG00000177917	ARL6IP6	intron	2	152732580	152734994	Adipose_Visceral_Omentum	Rectal	-0.99	0.425
ENSG00000068137	PLEKHH3	intron	17	42674409	42676402	Adipose_Visceral_Omentum	Overall	-0.47	0.425
ENSG00000167291	TBC1D16	intron	17	79949823	79950411	Adipose_Visceral_Omentum	Male	0.79	0.425
ENSG00000138606	SHF	intron	15	45173716	45175219	Adipose_Subcutaneous	Rectal	-0.8	0.425
ENSG00000259539	AC051619.6	intron	15	45173716	45175219	Adipose_Subcutaneous	Rectal	-0.8	0.425
ENSG00000070087	PFN2	intron	3	149966264	149968358	Colon_Sigmoid	Overall	-1.07	0.425
ENSG00000163104	SMARCAD1	intron	4	94241006	94249654	Adipose_Subcutaneous	Rectal	-0.94	0.425
		intron	9	137185346	137186224	Cells_EBV-transformed_lymphocytes	Male	-0.8	0.425
ENSG00000017260	ATP2C1	intron	3	130894337	130894590	Adipose_Subcutaneous	Overall	0.16	0.425
ENSG00000067191	CACNB1	intron	17	39192094	39194884	Adipose_Subcutaneous	Male	-0.8	0.425
ENSG00000076242	MLH1	intron	3	37012099	37014432	Adipose_Visceral_Omentum	Distal	-0.8	0.425
ENSG00000101146	RAE1	intron	20	57351358	57354032	Adipose_Visceral_Omentum	Rectal	-0.8	0.425
ENSG00000101146	RAE1	intron	20	57351422	57354032	Adipose_Visceral_Omentum	Rectal	0.8	0.425
ENSG00000103091	WDR59	intron	16	74930865	74938150	Cells_EBV-transformed_lymphocytes	Male	0.8	0.425
ENSG00000108094	CUL2	intron	10	35016394	35025132	Cells_EBV-transformed_lymphocytes	Male	-0.8	0.425
ENSG00000125885	MCM8	intron	20	5972726	5973056	Adipose_Subcutaneous	Female	-0.8	0.425
ENSG00000146109	ABT1	intron	6	26597223	26597914	Cells_EBV-transformed_lymphocytes	Distal	-0.8	0.425
ENSG00000146587	RBAK	intron	7	5063755	5072362	Cells_EBV-transformed_lymphocytes	Distal	-0.8	0.425
ENSG00000160563	MED27	intron	9	131893992	131939381	Adipose_Visceral_Omentum	Distal	0.8	0.425
ENSG00000166532	RIMKLB	intron	12	8754093	8773321	Colon_Sigmoid	Overall	-0.8	0.425
ENSG00000168938	PPIC	intron	5	123029418	123036509	Adipose_Visceral_Omentum	Distal	0	0.425
ENSG00000176623	RMDN1	intron	8	86470410	86474820	Adipose_Visceral_Omentum	Distal	-0.8	0.425
ENSG00000273313	RBAKDN	intron	7	5063755	5072362	Cells_EBV-transformed_lymphocytes	Distal	-0.8	0.425
ENSG00000143252	SDHC	intron	1	161340655	161356677	Cells_EBV-transformed_lymphocytes	Colon	-0.7	0.425
ENSG00000170310	STX8	intron	17	9378653	9437797	Adipose_Subcutaneous	Female	0.79	0.425
ENSG00000023909	GCLM	intron	1	93901669	93909038	Cells_EBV-transformed_lymphocytes	Overall	0.47	0.425
ENSG00000075399	VPS9D1	intron	16	89716819	89719027	Adipose_Visceral_Omentum	Female	0.81	0.425
ENSG00000167895	TMC8	intron	17	78132030	78132359	Adipose_Subcutaneous	Proximal	1.25	0.425
ENSG00000105393	BABAM1	intron	19	17276909	17277384	Adipose_Subcutaneous	Male	1.11	0.425
ENSG00000064687	ABCA7	intron	19	1058059	1058146	Adipose_Visceral_Omentum	Male	0.12	0.425
ENSG00000126216	TUBGCP3	intron	13	112498940	112499045	Adipose_Subcutaneous	Male	-0.97	0.425
ENSG00000172340	SUCLG2	intron	3	67400851	67495798	Cells_EBV-transformed_lymphocytes	Distal	0.64	0.425
ENSG00000167608	TMC4	intron	19	54164601	54165419	Adipose_Visceral_Omentum	Proximal	-0.41	0.425
ENSG00000176915	ANKLE2	intron	12	132735512	132736893	Adipose_Subcutaneous	Female	-0.8	0.425
ENSG00000161011	SQSTM1	intron	5	179821141	179822958	Adipose_Subcutaneous	Rectal	-0.8	0.425
ENSG00000065485	PDIA5	intron	3	123145592	123146099	Adipose_Subcutaneous	Rectal	0.8	0.425
ENSG00000183401	CCDC159	intron	19	11346627	11349654	Adipose_Visceral_Omentum	Rectal	-0.79	0.425
ENSG00000162650	ATXN7L2	intron	1	109484080	109486057	Cells_EBV-transformed_lymphocytes	Proximal	-0.8	0.425
ENSG00000103150	MLYCD	intron	16	83953370	83957640	Adipose_Subcutaneous	Male	0.79	0.425
ENSG00000140961	OSGIN1	intron	16	83953370	83957640	Adipose_Subcutaneous	Male	0.79	0.425
ENSG00000260300	AC009119.2	intron	16	83953370	83957640	Adipose_Subcutaneous	Male	0.79	0.425
		intron	22	39023014	39025557	Cells_EBV-transformed_lymphocytes	Male	0.8	0.425
ENSG00000086619	ERO1B	intron	1	236226739	236230224	Adipose_Visceral_Omentum	Distal	0.42	0.425
ENSG00000161618	ALDH16A1	intron	19	49453421	49458486	Adipose_Subcutaneous	Colon	0.8	0.425
ENSG00000224958	PGM5-AS1	intron	9	68355605	68357723	Adipose_Visceral_Omentum	Female	-0.8	0.425
ENSG00000135968	GCC2	intron	2	108472899	108474789	Adipose_Subcutaneous	Female	1.21	0.425
		intron	13	100449305	100489937	Cells_EBV-transformed_lymphocytes	Female	0.8	0.425
ENSG00000069702	TGFBR3	intron	1	91797471	91800959	Adipose_Subcutaneous	Distal	-0.8	0.425
ENSG00000088538	DOCK3	intron	3	51380207	51381050	Adipose_Subcutaneous	Proximal	0.8	0.425
ENSG00000096092	TMEM14A	intron	6	52675044	52677087	Cells_EBV-transformed_lymphocytes	Proximal	-0.8	0.425
ENSG00000100104	SRRD	intron	22	26491070	26491463	Adipose_Visceral_Omentum	Male	-0.8	0.425
ENSG00000108064	TFAM	intron	10	58386338	58388190	Adipose_Subcutaneous	Distal	-0.8	0.425
ENSG00000122335	SERAC1	intron	6	158150589	158158273	Adipose_Visceral_Omentum	Rectal	0.8	0.425
ENSG00000124831	LRRFIP1	intron	2	237769818	237769943	Adipose_Subcutaneous	Proximal	0.8	0.425
ENSG00000124831	LRRFIP1	intron	2	237769992	237772081	Cells_EBV-transformed_lymphocytes	Proximal	0	0.425
ENSG00000124831	LRRFIP1	intron	2	237769992	237772866	Adipose_Subcutaneous	Proximal	-0.8	0.425
ENSG00000130340	SNX9	intron	6	157751736	157766385	Adipose_Visceral_Omentum	Male	-0.8	0.425
ENSG00000134463	ECHDC3	intron	10	11749592	11755408	Adipose_Subcutaneous	Proximal	0.8	0.425
ENSG00000134905	CARS2	intron	13	110683134	110701438	Adipose_Subcutaneous	Male	-0.8	0.425
ENSG00000144559	TAMM41	intron	3	11817337	11826718	Adipose_Subcutaneous	Distal	-0.8	0.425
ENSG00000144749	LRIG1	intron	3	66399041	66405198	Adipose_Visceral_Omentum	Colon	0.8	0.425
ENSG00000155275	TRMT44	intron	4	8454813	8463985	Adipose_Subcutaneous	Distal	-0.8	0.425
ENSG00000186111	PIP5K1C	intron	19	3641809	3643243	Adipose_Visceral_Omentum	Proximal	-0.8	0.425
ENSG00000197013	ZNF429	intron	19	21530684	21536280	Whole_Blood	Overall	-0.8	0.425
ENSG00000216775	AL109918.1	intron	6	52675044	52677087	Cells_EBV-transformed_lymphocytes	Proximal	-0.8	0.425
ENSG00000249859	PVT1	intron	8	128096654	128100980	Adipose_Subcutaneous	Rectal	0.8	0.425
ENSG00000248049	UBA6-DT	intron	4	67720621	67721477	Adipose_Subcutaneous	Proximal	-0.79	0.425
ENSG00000173210	ABLIM3	intron	5	149239888	149244881	Adipose_Visceral_Omentum	Male	0.28	0.425
ENSG00000103091	WDR59	intron	16	74916259	74921947	Adipose_Subcutaneous	Male	-0.79	0.425
ENSG00000125885	MCM8	intron	20	5958726	5963274	Adipose_Visceral_Omentum	Colon	-0.79	0.425
ENSG00000167608	TMC4	intron	19	54164601	54165419	Adipose_Visceral_Omentum	Female	-0.48	0.425
ENSG00000167608	TMC4	intron	19	54164601	54165419	Adipose_Visceral_Omentum	Male	-0.48	0.425
ENSG00000102595	UGGT2	intron	13	95895304	95900807	Colon_Sigmoid	Overall	-1.17	0.425
ENSG00000028203	VEZT	intron	12	95257239	95262906	Cells_EBV-transformed_lymphocytes	Rectal	0.8	0.425
		intron	1	117087970	117088801	Cells_EBV-transformed_lymphocytes	Female	-0.8	0.425
		intron	19	43546103	43546595	Cells_EBV-transformed_lymphocytes	Distal	0.8	0.425
ENSG00000008838	MED24	intron	17	40053768	40054361	Adipose_Visceral_Omentum	Colon	0.8	0.425
ENSG00000101413	RPRD1B	intron	20	38066256	38070225	Cells_EBV-transformed_lymphocytes	Female	0.8	0.425
ENSG00000106351	AGFG2	intron	7	100562682	100563834	Adipose_Subcutaneous	Proximal	-0.8	0.425
ENSG00000106351	AGFG2	intron	7	100562946	100563834	Adipose_Visceral_Omentum	Proximal	0.8	0.425
ENSG00000115685	PPP1R7	intron	2	241157862	241158484	Adipose_Visceral_Omentum	Female	0.8	0.425
ENSG00000115970	THADA	intron	2	43398139	43428100	Cells_EBV-transformed_lymphocytes	Rectal	0.8	0.425
ENSG00000115970	THADA	intron	2	43398139	43485234	Cells_EBV-transformed_lymphocytes	Rectal	0.8	0.425
ENSG00000117593	DARS2	intron	1	173845291	173850327	Cells_EBV-transformed_lymphocytes	Male	-0.27	0.425
ENSG00000118418	HMGN3	intron	6	79201726	79202276	Adipose_Visceral_Omentum	Colon	-0.8	0.425
ENSG00000119685	TTLL5	intron	14	75661387	75663055	Cells_EBV-transformed_lymphocytes	Distal	-0.8	0.425
ENSG00000119686	FLVCR2	intron	14	75661387	75663055	Cells_EBV-transformed_lymphocytes	Distal	-0.8	0.425
ENSG00000127511	SIN3B	intron	19	16870075	16871229	Adipose_Visceral_Omentum	Rectal	-0.8	0.425
ENSG00000134444	RELCH	intron	18	62279856	62280646	Cells_EBV-transformed_lymphocytes	Overall	-0.8	0.425
ENSG00000138119	MYOF	intron	10	93402890	93404023	Adipose_Subcutaneous	Female	-0.8	0.425
ENSG00000141013	GAS8	intron	16	90035687	90036381	Adipose_Subcutaneous	Rectal	-0.8	0.425
ENSG00000158636	EMSY	intron	11	76539640	76542216	Adipose_Subcutaneous	Overall	-0.16	0.425
ENSG00000165029	ABCA1	intron	9	104889195	104903614	Whole_Blood	Overall	-0.27	0.425
ENSG00000168477	TNXB	intron	6	32053711	32055851	Adipose_Subcutaneous	Rectal	0.8	0.425
ENSG00000168765	GSTM4	intron	1	109659110	109661165	Adipose_Subcutaneous	Colon	-0.8	0.425
ENSG00000173264	GPR137	intron	11	64288721	64289143	Adipose_Subcutaneous	Distal	-0.8	0.425
ENSG00000188026	RILPL1	intron	12	123499536	123518382	Adipose_Subcutaneous	Colon	-0.8	0.425
ENSG00000206530	CFAP44	intron	3	113344712	113358745	Cells_EBV-transformed_lymphocytes	Proximal	-0.8	0.425
ENSG00000213390	ARHGAP19	intron	10	97229225	97229764	Cells_EBV-transformed_lymphocytes	Proximal	0.8	0.425
ENSG00000220785	MTMR9LP	intron	1	32240089	32241407	Adipose_Visceral_Omentum	Colon	0.8	0.425
ENSG00000109736	MFSD10	intron	4	2931465	2931825	Cells_EBV-transformed_lymphocytes	Distal	0.99	0.425
ENSG00000172243	CLEC7A	intron	12	10123363	10125087	Adipose_Subcutaneous	Female	0.8	0.425
ENSG00000172243	CLEC7A	intron	12	10123363	10125297	Adipose_Subcutaneous	Female	-0.8	0.425
ENSG00000100842	EFS	intron	14	23360281	23360555	Adipose_Visceral_Omentum	Female	0.8	0.425
ENSG00000196576	PLXNB2	intron	22	50284665	50285800	Cells_EBV-transformed_lymphocytes	Rectal	-0.67	0.425
ENSG00000136436	CALCOCO2	intron	17	48849377	48851089	Adipose_Visceral_Omentum	Rectal	-0.8	0.425
ENSG00000099889	ARVCF	intron	22	19982091	19987073	Adipose_Visceral_Omentum	Colon	-0.08	0.425
ENSG00000184056	VPS33B	intron	15	91007964	91009801	Adipose_Subcutaneous	Distal	0.8	0.425
ENSG00000196388	INCA1	intron	17	4994475	4995806	Colon_Sigmoid	Overall	0.64	0.425
ENSG00000138036	DYNC2LI1	intron	2	43805246	43809705	Adipose_Visceral_Omentum	Female	-1.28	0.425
ENSG00000114125	RNF7	intron	3	141742907	141743509	Adipose_Subcutaneous	Distal	0.79	0.425
ENSG00000132376	INPP5K	intron	17	1484303	1492413	Adipose_Subcutaneous	Rectal	-0.8	0.425
ENSG00000197879	MYO1C	intron	17	1484303	1492413	Adipose_Subcutaneous	Rectal	-0.8	0.425
ENSG00000125843	AP5S1	intron	20	3820758	3822102	Adipose_Subcutaneous	Rectal	0.79	0.425
ENSG00000275491	LINC01730	intron	20	3820758	3822102	Adipose_Subcutaneous	Rectal	0.79	0.425
		intron	6	13584225	13584987	Cells_EBV-transformed_lymphocytes	Distal	0.8	0.425
		intron	9	111920508	111922849	Cells_EBV-transformed_lymphocytes	Colon	0.8	0.425
ENSG00000065717	TLE2	intron	19	3015760	3019283	Adipose_Subcutaneous	Proximal	-0.8	0.425
ENSG00000100865	CINP	intron	14	102355897	102359419	Cells_EBV-transformed_lymphocytes	Male	-0.8	0.425
ENSG00000110931	CAMKK2	intron	12	121255804	121260319	Adipose_Subcutaneous	Overall	-0.8	0.425
ENSG00000123124	WWP1	intron	8	86427817	86430697	Colon_Sigmoid	Overall	0.8	0.425
ENSG00000123124	WWP1	intron	8	86427831	86430697	Adipose_Subcutaneous	Overall	-0.8	0.425
ENSG00000129465	RIPK3	intron	14	24334635	24334984	Adipose_Subcutaneous	Colon	0.8	0.425
ENSG00000129467	ADCY4	intron	14	24334635	24334984	Adipose_Subcutaneous	Colon	0.8	0.425
ENSG00000138674	SEC31A	intron	4	82881940	82890751	Colon_Transverse	Overall	-0.8	0.425
ENSG00000141252	VPS53	intron	17	699380	710533	Cells_EBV-transformed_lymphocytes	Overall	-0.8	0.425
ENSG00000151532	VTI1A	intron	10	112464657	112527087	Adipose_Subcutaneous	Female	-0.8	0.425
ENSG00000161860	SYCE2	intron	19	12922886	12924151	Cells_EBV-transformed_lymphocytes	Colon	0.8	0.425
ENSG00000171161	ZNF672	intron	1	248838551	248844483	Adipose_Visceral_Omentum	Rectal	0.8	0.425
ENSG00000172543	CTSW	intron	11	65882526	65882609	Adipose_Subcutaneous	Rectal	0.8	0.425
ENSG00000179115	FARSA	intron	19	12922886	12924151	Cells_EBV-transformed_lymphocytes	Colon	0.8	0.425
ENSG00000184508	HDDC3	intron	15	90931944	90932055	Colon_Transverse	Overall	0.8	0.425
ENSG00000211890	IGHA2	intron	14	105587874	105588089	Colon_Transverse	Overall	0.8	0.425
ENSG00000211895	IGHA1	intron	14	105587874	105588089	Colon_Transverse	Overall	0.8	0.425
ENSG00000213199	ASIC3	intron	7	151050608	151050758	Adipose_Subcutaneous	Female	0.8	0.425
ENSG00000214174	AMZ2P1	intron	17	64968381	64972318	Adipose_Subcutaneous	Overall	-0.8	0.425
ENSG00000235978	AC018816.1	intron	3	4814431	4830947	Adipose_Visceral_Omentum	Male	0.8	0.425
ENSG00000157036	EXOG	intron	3	38497778	38501355	Adipose_Visceral_Omentum	Rectal	0.8	0.426
ENSG00000206190	ATP10A	intron	15	25727266	25736056	Adipose_Subcutaneous	Rectal	-0.8	0.426
ENSG00000062485	CS	intron	12	56282991	56285916	Colon_Sigmoid	Overall	-0.8	0.426
ENSG00000167642	SPINT2	intron	19	38264998	38283627	Adipose_Visceral_Omentum	Overall	0.3	0.426
ENSG00000198912	C1orf174	intron	1	3892996	3900172	Adipose_Subcutaneous	Colon	-0.79	0.426
ENSG00000138050	THUMPD2	intron	2	39768501	39769710	Cells_EBV-transformed_lymphocytes	Female	-0.57	0.426
ENSG00000109738	GLRB	intron	4	157153010	157170432	Adipose_Visceral_Omentum	Distal	0.8	0.426
ENSG00000088205	DDX18	intron	2	117822845	117824569	Cells_EBV-transformed_lymphocytes	Distal	-0.8	0.426
ENSG00000198873	GRK5	intron	10	119439768	119443544	Adipose_Visceral_Omentum	Overall	-0.58	0.426
ENSG00000173230	GOLGB1	intron	3	121681865	121682917	Adipose_Subcutaneous	Colon	-1.15	0.426
ENSG00000151414	NEK7	intron	1	198264235	198277961	Adipose_Subcutaneous	Distal	0.8	0.426
ENSG00000158793	NIT1	intron	1	161118209	161118786	Adipose_Visceral_Omentum	Colon	1.27	0.426
ENSG00000148120	AOPEP	intron	9	95080780	95082575	Colon_Transverse	Overall	0.8	0.426
ENSG00000100023	PPIL2	intron	22	21695070	21695394	Cells_EBV-transformed_lymphocytes	Proximal	-0.79	0.426
ENSG00000188976	NOC2L	intron	1	944800	945042	Adipose_Visceral_Omentum	Proximal	-0.79	0.426
ENSG00000228794	LINC01128	intron	1	829104	851927	Cells_EBV-transformed_lymphocytes	Male	-0.98	0.426
ENSG00000163719	MTMR14	intron	3	9687891	9688696	Adipose_Subcutaneous	Female	0.03	0.426
ENSG00000082438	COBLL1	intron	2	164722522	164727969	Adipose_Visceral_Omentum	Male	-1.22	0.426
ENSG00000040933	INPP4A	intron	2	98544007	98545969	Adipose_Visceral_Omentum	Colon	-0.8	0.426
ENSG00000065911	MTHFD2	intron	2	74211866	74211970	Adipose_Subcutaneous	Female	0.8	0.426
ENSG00000065911	MTHFD2	intron	2	74211866	74214079	Adipose_Subcutaneous	Female	-0.8	0.426
ENSG00000066739	ATG2B	intron	14	96292098	96294960	Colon_Transverse	Overall	-0.8	0.426
ENSG00000076555	ACACB	intron	12	109223904	109232669	Colon_Sigmoid	Overall	0.8	0.426
ENSG00000079387	SENP1	intron	12	48074793	48083591	Adipose_Subcutaneous	Female	0	0.426
ENSG00000084733	RAB10	intron	2	26034735	26093591	Cells_EBV-transformed_lymphocytes	Overall	-0.8	0.426
ENSG00000095209	TMEM38B	intron	9	105705753	105721537	Adipose_Visceral_Omentum	Rectal	-0.8	0.426
ENSG00000101220	ADISSP	intron	20	3758678	3759308	Adipose_Visceral_Omentum	Distal	-0.8	0.426
ENSG00000102977	ACD	intron	16	67659613	67659702	Adipose_Subcutaneous	Proximal	-0.8	0.426
ENSG00000102977	ACD	intron	16	67659795	67659903	Adipose_Visceral_Omentum	Proximal	0.8	0.426
ENSG00000102977	ACD	intron	16	67660045	67660122	Cells_EBV-transformed_lymphocytes	Proximal	-0.8	0.426
ENSG00000111799	COL12A1	intron	6	75137579	75138320	Adipose_Visceral_Omentum	Distal	0.8	0.426
ENSG00000141873	SLC39A3	intron	19	2737379	2739945	Cells_EBV-transformed_lymphocytes	Colon	0.8	0.426
ENSG00000143630	HCN3	intron	1	155285964	155287173	Adipose_Subcutaneous	Distal	0.8	0.426
ENSG00000152926	ZNF117	intron	7	65006249	65006541	Adipose_Subcutaneous	Proximal	0.8	0.426
ENSG00000153560	UBP1	intron	3	33396878	33397045	Cells_EBV-transformed_lymphocytes	Distal	-0.8	0.426
ENSG00000157954	WIPI2	intron	7	5222672	5225823	Adipose_Subcutaneous	Proximal	0.8	0.426
ENSG00000170638	TRABD	intron	22	50197588	50197827	Cells_EBV-transformed_lymphocytes	Rectal	0.8	0.426
ENSG00000176490	DIRAS1	intron	19	2737379	2739945	Cells_EBV-transformed_lymphocytes	Colon	0.8	0.426
ENSG00000187260	WDR86	intron	7	151381981	151395776	Colon_Sigmoid	Overall	-0.8	0.426
ENSG00000213462	ERV3-1	intron	7	65006249	65006541	Adipose_Subcutaneous	Proximal	0.8	0.426
ENSG00000110455	ACCS	intron	11	44077376	44077845	Cells_EBV-transformed_lymphocytes	Colon	0.79	0.426
ENSG00000145014	TMEM44	intron	3	194588639	194589768	Adipose_Visceral_Omentum	Female	-0.41	0.426
ENSG00000107242	PIP5K1B	intron	9	68991257	69008447	Adipose_Visceral_Omentum	Female	0.21	0.426
ENSG00000115523	GNLY	intron	2	85697677	85698564	Cells_EBV-transformed_lymphocytes	Colon	-0.8	0.426
ENSG00000125733	TRIP10	intron	19	6750633	6751063	Cells_EBV-transformed_lymphocytes	Distal	-0.79	0.426
ENSG00000170954	ZNF415	intron	19	53116433	53122662	Adipose_Subcutaneous	Proximal	0.35	0.426
ENSG00000197937	ZNF347	intron	19	53116433	53122662	Adipose_Subcutaneous	Proximal	0.35	0.426
ENSG00000100445	SDR39U1	intron	14	24442260	24442346	Adipose_Subcutaneous	Rectal	0.79	0.426
ENSG00000008128	CDK11A	intron	1	1729680	1734690	Adipose_Visceral_Omentum	Rectal	1.27	0.426
ENSG00000215790	SLC35E2A	intron	1	1729680	1734690	Adipose_Visceral_Omentum	Rectal	1.27	0.426
ENSG00000149577	SIDT2	intron	11	117192057	117192254	Adipose_Subcutaneous	Distal	-1.08	0.426
ENSG00000231312	MAP4K3-DT	intron	2	39454365	39474527	Adipose_Visceral_Omentum	Proximal	-0.28	0.426
ENSG00000106415	GLCCI1	intron	7	7801743	7877281	Colon_Sigmoid	Overall	-0.34	0.426
ENSG00000219545	UMAD1	intron	7	7801743	7877281	Colon_Sigmoid	Overall	-0.34	0.426
ENSG00000173947	CIMAP3	intron	1	111347049	111347674	Adipose_Subcutaneous	Overall	0.22	0.426
ENSG00000146433	TMEM181	intron	6	158608750	158609332	Cells_EBV-transformed_lymphocytes	Overall	-0.8	0.426
		intron	11	126330436	126331405	Cells_EBV-transformed_lymphocytes	Rectal	-0.8	0.426
		intron	3	47287348	47319653	Cells_EBV-transformed_lymphocytes	Colon	0.8	0.426
		intron	4	67590953	67592140	Cells_EBV-transformed_lymphocytes	Male	-0.8	0.426
		intron	4	67592271	67593260	Cells_EBV-transformed_lymphocytes	Male	-0.8	0.426
		intron	5	133103553	133103865	Cells_EBV-transformed_lymphocytes	Overall	0.8	0.426
ENSG00000034693	PEX3	intron	6	143451115	143459085	Cells_EBV-transformed_lymphocytes	Distal	-0.8	0.426
ENSG00000059122	FLYWCH1	intron	16	2928917	2929613	Adipose_Subcutaneous	Female	-0.8	0.426
ENSG00000065029	ZNF76	intron	6	35293928	35294456	Adipose_Subcutaneous	Female	0.8	0.426
ENSG00000099968	BCL2L13	intron	22	17663013	17683214	Adipose_Subcutaneous	Distal	-0.8	0.426
ENSG00000101353	MROH8	intron	20	37129167	37137810	Colon_Sigmoid	Overall	0.8	0.426
ENSG00000108465	CDK5RAP3	intron	17	47974448	47975023	Adipose_Subcutaneous	Distal	0.8	0.426
ENSG00000108465	CDK5RAP3	intron	17	47974448	47975159	Adipose_Visceral_Omentum	Distal	0	0.426
ENSG00000108474	PIGL	intron	17	16313614	16316681	Cells_EBV-transformed_lymphocytes	Rectal	0	0.426
ENSG00000113638	TTC33	intron	5	40730343	40746798	Cells_EBV-transformed_lymphocytes	Distal	-0.8	0.426
ENSG00000114648	KLHL18	intron	3	47283094	47287220	Adipose_Subcutaneous	Colon	0.8	0.426
ENSG00000114648	KLHL18	intron	3	47283094	47319653	Adipose_Visceral_Omentum	Colon	-0.8	0.426
ENSG00000115145	STAM2	intron	2	152150229	152175603	Adipose_Subcutaneous	Rectal	0	0.426
ENSG00000129473	BCL2L2	intron	14	23308199	23319735	Adipose_Subcutaneous	Colon	-0.8	0.426
ENSG00000141644	MBD1	intron	18	50273863	50274186	Adipose_Visceral_Omentum	Colon	0.8	0.426
ENSG00000143036	SLC44A3	intron	1	94824635	94827507	Colon_Transverse	Overall	0.8	0.426
ENSG00000163803	PLB1	intron	2	28628628	28629094	Adipose_Subcutaneous	Distal	-0.8	0.426
ENSG00000178585	CTNNBIP1	intron	1	9883738	9910095	Adipose_Visceral_Omentum	Male	0.8	0.426
ENSG00000205517	RGL3	intron	19	11406864	11416614	Adipose_Visceral_Omentum	Overall	-0.8	0.426
ENSG00000205517	RGL3	intron	19	11416148	11416614	Adipose_Subcutaneous	Overall	0.8	0.426
ENSG00000258643	BCL2L2-PABPN1	intron	14	23308199	23319735	Adipose_Subcutaneous	Colon	-0.8	0.426
ENSG00000205476	CCDC85C	intron	14	99522240	99536015	Colon_Sigmoid	Overall	0.8	0.426
ENSG00000139641	ESYT1	intron	12	56142425	56142578	Adipose_Subcutaneous	Female	0	0.426
ENSG00000112214	FHL5	intron	6	96603772	96604750	Adipose_Subcutaneous	Female	0.79	0.426
ENSG00000002822	MAD1L1	intron	7	1936897	1940088	Adipose_Visceral_Omentum	Rectal	-1.18	0.426
ENSG00000092421	SEMA6A	intron	5	116447811	116467583	Cells_EBV-transformed_lymphocytes	Overall	0.12	0.426
ENSG00000078142	PIK3C3	intron	18	41985107	41987812	Adipose_Visceral_Omentum	Colon	1.08	0.426
ENSG00000035681	NSMAF	intron	8	58595659	58597387	Adipose_Visceral_Omentum	Distal	-0.8	0.426
ENSG00000159363	ATP13A2	intron	1	16986358	16986463	Adipose_Subcutaneous	Female	-0.26	0.426
ENSG00000154263	ABCA10	intron	17	69225529	69227145	Adipose_Subcutaneous	Rectal	-0.8	0.426
ENSG00000137411	VARS2	intron	6	30922554	30922706	Adipose_Subcutaneous	Distal	-0.8	0.426
ENSG00000185418	TARS3	intron	15	101657036	101657785	Cells_EBV-transformed_lymphocytes	Overall	0.4	0.426
ENSG00000151327	FAM177A1	intron	14	35053451	35077150	Cells_EBV-transformed_lymphocytes	Distal	0.8	0.426
ENSG00000137628	DDX60	intron	4	168237427	168237691	Adipose_Visceral_Omentum	Male	-0.79	0.426
ENSG00000029364	SLC39A9	intron	14	69399465	69424094	Adipose_Visceral_Omentum	Female	-1.26	0.426
		intron	12	14769009	14769900	Cells_EBV-transformed_lymphocytes	Colon	-0.8	0.426
		intron	7	134993678	134995211	Cells_EBV-transformed_lymphocytes	Female	0.8	0.426
ENSG00000069011	PITX1	intron	5	135029321	135031276	Cells_EBV-transformed_lymphocytes	Distal	0.8	0.426
ENSG00000087111	PIGS	intron	17	28556266	28556827	Adipose_Subcutaneous	Overall	-0.8	0.426
ENSG00000091527	CDV3	intron	3	133574742	133575039	Cells_EBV-transformed_lymphocytes	Proximal	-0.8	0.426
ENSG00000092020	PPP2R3C	intron	14	35099384	35107304	Cells_EBV-transformed_lymphocytes	Overall	-0.8	0.426
ENSG00000106049	HIBADH	intron	7	27649633	27662698	Adipose_Subcutaneous	Male	-0.8	0.426
ENSG00000134291	TMEM106C	intron	12	47963633	47964209	Adipose_Visceral_Omentum	Male	0.8	0.426
ENSG00000141959	PFKL	intron	21	44307328	44311006	Adipose_Subcutaneous	Rectal	-0.8	0.426
ENSG00000153339	TRAPPC8	intron	18	31852504	31852595	Cells_EBV-transformed_lymphocytes	Colon	0.8	0.426
ENSG00000162482	AKR7A3	intron	1	19282892	19283996	Colon_Transverse	Overall	-0.8	0.426
ENSG00000166949	SMAD3	intron	15	67166853	67170554	Cells_EBV-transformed_lymphocytes	Proximal	0.8	0.426
ENSG00000183486	MX2	intron	21	41374127	41376836	Whole_Blood	Overall	-0.8	0.426
ENSG00000187037	GPR141	intron	7	37730038	37740380	Cells_EBV-transformed_lymphocytes	Proximal	0.8	0.426
ENSG00000211454	AKR7L	intron	1	19282892	19283996	Colon_Transverse	Overall	-0.8	0.426
ENSG00000229893	TAX1BP1-AS1	intron	7	27649633	27662698	Adipose_Subcutaneous	Male	-0.8	0.426
ENSG00000234545	FAM133B	intron	7	92581603	92590268	Adipose_Subcutaneous	Distal	-0.8	0.426
ENSG00000240771	ARHGEF25	intron	12	57611991	57612756	Adipose_Subcutaneous	Proximal	0.8	0.426
ENSG00000107263	RAPGEF1	intron	9	131630324	131638635	Adipose_Subcutaneous	Colon	-0.8	0.426
ENSG00000164597	COG5	intron	7	107256794	107258273	Adipose_Subcutaneous	Overall	-0.8	0.426
ENSG00000101413	RPRD1B	intron	20	38048481	38057532	Colon_Sigmoid	Overall	0.8	0.426
ENSG00000188026	RILPL1	intron	12	123517808	123518382	Whole_Blood	Overall	0.79	0.426
ENSG00000137574	TGS1	intron	8	55813118	55824581	Cells_EBV-transformed_lymphocytes	Female	-0.81	0.426
ENSG00000032444	PNPLA6	intron	19	7556724	7557168	Adipose_Subcutaneous	Male	0.4	0.426
ENSG00000092529	CAPN3	intron	15	42360114	42384483	Adipose_Visceral_Omentum	Proximal	-0.79	0.426
ENSG00000163393	SLC22A15	intron	1	115976714	115992031	Adipose_Subcutaneous	Proximal	-0.77	0.426
ENSG00000163444	TMEM183A	intron	1	203016140	203018481	Adipose_Visceral_Omentum	Proximal	-0.79	0.426
ENSG00000175449	RFESD	intron	5	95654367	95656046	Cells_EBV-transformed_lymphocytes	Distal	0.98	0.426
ENSG00000120910	PPP3CC	intron	8	22475624	22498001	Adipose_Subcutaneous	Colon	-0.79	0.426
ENSG00000141698	NT5C3B	intron	17	41825657	41827426	Adipose_Subcutaneous	Female	-0.8	0.426
		intron	5	96776194	96776404	Cells_EBV-transformed_lymphocytes	Rectal	-0.8	0.426
ENSG00000136068	FLNB	intron	3	58130908	58132808	Cells_EBV-transformed_lymphocytes	Proximal	0.79	0.426
ENSG00000144559	TAMM41	intron	3	11809682	11810776	Colon_Sigmoid	Overall	-0.24	0.426
ENSG00000084073	ZMPSTE24	intron	1	40260985	40267786	Adipose_Visceral_Omentum	Rectal	0.8	0.426
ENSG00000084073	ZMPSTE24	intron	1	40262983	40267786	Adipose_Subcutaneous	Rectal	-0.8	0.426
ENSG00000155099	PIP4P2	intron	8	91021404	91024289	Cells_EBV-transformed_lymphocytes	Female	-0.47	0.426
		intron	22	36863225	36864045	Cells_EBV-transformed_lymphocytes	Distal	0.8	0.426
ENSG00000021776	AQR	intron	15	34886661	34890215	Adipose_Subcutaneous	Colon	-0.8	0.426
ENSG00000111237	VPS29	intron	12	110492122	110496012	Adipose_Visceral_Omentum	Colon	0.8	0.426
ENSG00000116874	WARS2	intron	1	119033359	119034095	Adipose_Subcutaneous	Rectal	0.8	0.426
ENSG00000122966	CIT	intron	12	119710386	119710540	Cells_EBV-transformed_lymphocytes	Colon	-0.8	0.426
ENSG00000129465	RIPK3	intron	14	24334682	24334984	Adipose_Subcutaneous	Male	-0.8	0.426
ENSG00000129467	ADCY4	intron	14	24334682	24334984	Adipose_Subcutaneous	Male	-0.8	0.426
ENSG00000132549	VPS13B	intron	8	99809530	99817540	Adipose_Subcutaneous	Distal	-0.8	0.426
ENSG00000133612	AGAP3	intron	7	151128684	151130204	Adipose_Subcutaneous	Colon	-0.8	0.426
ENSG00000133612	AGAP3	intron	7	151128684	151134400	Adipose_Subcutaneous	Colon	0.8	0.426
ENSG00000135299	ANKRD6	intron	6	89627696	89629112	Adipose_Subcutaneous	Overall	-0.8	0.426
ENSG00000151148	UBE3B	intron	12	109530658	109533466	Whole_Blood	Overall	0.8	0.426
ENSG00000159079	CFAP298	intron	21	32601973	32603161	Adipose_Subcutaneous	Female	-0.8	0.426
ENSG00000162604	TM2D1	intron	1	61683546	61686792	Adipose_Subcutaneous	Proximal	0.8	0.426
ENSG00000167632	TRAPPC9	intron	8	140405698	140435112	Adipose_Subcutaneous	Male	0.8	0.426
ENSG00000171681	ATF7IP	intron	12	14475968	14478317	Adipose_Subcutaneous	Colon	-0.8	0.426
ENSG00000173210	ABLIM3	intron	5	149244356	149244881	Adipose_Subcutaneous	Rectal	0.8	0.426
ENSG00000178607	ERN1	intron	17	64066932	64068190	Adipose_Subcutaneous	Distal	-0.27	0.426
ENSG00000182180	MRPS16	intron	10	73252023	73252470	Adipose_Subcutaneous	Rectal	-0.8	0.426
ENSG00000186314	PRELID2	intron	5	145765000	145796442	Adipose_Visceral_Omentum	Overall	-0.8	0.426
ENSG00000237489	C10orf143	intron	10	130091314	130101094	Colon_Sigmoid	Overall	0.8	0.426
ENSG00000242220	TCP10L	intron	21	32601973	32603161	Adipose_Subcutaneous	Female	-0.8	0.426
ENSG00000197948	FCHSD1	intron	5	141644942	141645020	Cells_EBV-transformed_lymphocytes	Female	0.47	0.426
ENSG00000224078	SNHG14	intron	15	25059718	25061306	Adipose_Visceral_Omentum	Colon	-0.96	0.426
ENSG00000164978	NUDT2	intron	9	34336341	34338713	Adipose_Subcutaneous	Proximal	-0.79	0.426
ENSG00000176783	RUFY1	intron	5	179607659	179608285	Cells_EBV-transformed_lymphocytes	Female	-0.8	0.426
ENSG00000090661	CERS4	intron	19	8209494	8210706	Adipose_Subcutaneous	Female	0.8	0.426
ENSG00000111653	ING4	intron	12	6653050	6656727	Cells_EBV-transformed_lymphocytes	Overall	-1.01	0.426
ENSG00000134184	GSTM1	intron	1	109690564	109693206	Adipose_Subcutaneous	Distal	-1.04	0.426
ENSG00000041357	PSMA4	intron	15	78546698	78548790	Adipose_Subcutaneous	Rectal	1.1	0.426
ENSG00000178927	CYBC1	intron	17	82450254	82450700	Adipose_Visceral_Omentum	Male	-0.8	0.426
ENSG00000104723	TUSC3	intron	8	15673836	15730666	Adipose_Subcutaneous	Proximal	0.46	0.426
ENSG00000151376	ME3	intron	11	86447207	86448150	Adipose_Subcutaneous	Distal	-1.16	0.426
ENSG00000124356	STAMBP	intron	2	73870352	73873352	Cells_EBV-transformed_lymphocytes	Rectal	0.88	0.426
ENSG00000110799	VWF	intron	12	6030439	6031444	Adipose_Subcutaneous	Rectal	-0.8	0.426
ENSG00000260413	AC025279.2	intron	16	29333416	29355787	Colon_Sigmoid	Overall	0.8	0.426
ENSG00000271699	SNX29P2	intron	16	29333416	29355787	Colon_Sigmoid	Overall	0.8	0.426
		intron	7	136177413	136242150	Cells_EBV-transformed_lymphocytes	Distal	0.8	0.426
ENSG00000069122	ADGRF5	intron	6	46856777	46856867	Colon_Transverse	Overall	0.8	0.426
ENSG00000079215	SLC1A3	intron	5	36630044	36671029	Adipose_Visceral_Omentum	Male	0.8	0.426
ENSG00000100767	PAPLN	intron	14	73251566	73251664	Cells_EBV-transformed_lymphocytes	Distal	0.8	0.426
ENSG00000113273	ARSB	intron	5	78781974	78839356	Adipose_Subcutaneous	Male	-0.8	0.426
ENSG00000135090	TAOK3	intron	12	118255655	118266655	Adipose_Visceral_Omentum	Overall	0.8	0.426
ENSG00000140105	WARS1	intron	14	100374265	100375283	Adipose_Visceral_Omentum	Male	0.8	0.426
ENSG00000142327	RNPEPL1	intron	2	240573261	240573775	Adipose_Subcutaneous	Rectal	0.8	0.426
ENSG00000142327	RNPEPL1	intron	2	240573891	240574515	Adipose_Visceral_Omentum	Rectal	0.8	0.426
ENSG00000152795	HNRNPDL	intron	4	82426129	82426463	Adipose_Subcutaneous	Male	0.8	0.426
ENSG00000178222	RNF212	intron	4	1056503	1056838	Adipose_Subcutaneous	Colon	-0.8	0.426
ENSG00000178222	RNF212	intron	4	1057004	1058321	Adipose_Subcutaneous	Colon	-0.8	0.426
ENSG00000197782	ZNF780A	intron	19	40081917	40083111	Adipose_Subcutaneous	Male	-0.8	0.426
ENSG00000243554	CCZ1P1	intron	7	97937160	97953206	Adipose_Visceral_Omentum	Female	-0.8	0.426
ENSG00000243989	ACY1	intron	3	51978374	51980393	Adipose_Visceral_Omentum	Proximal	0.8	0.426
ENSG00000248487	ABHD14A	intron	3	51978374	51980393	Adipose_Visceral_Omentum	Proximal	0.8	0.426
ENSG00000253710	ALG11	intron	13	52019143	52023713	Cells_EBV-transformed_lymphocytes	Male	-0.8	0.426
ENSG00000253710	ALG11	intron	13	52019143	52024006	Adipose_Visceral_Omentum	Male	0.8	0.426
ENSG00000006652	IFRD1	intron	7	112465838	112467981	Cells_EBV-transformed_lymphocytes	Overall	0.72	0.426
ENSG00000120519	SLC10A7	intron	4	146256936	146258692	Adipose_Visceral_Omentum	Colon	-0.79	0.426
ENSG00000141002	TCF25	intron	16	89909083	89910591	Adipose_Visceral_Omentum	Colon	-0.79	0.426
ENSG00000091164	TXNL1	intron	18	56603052	56610993	Cells_EBV-transformed_lymphocytes	Male	-0.8	0.426
ENSG00000169762	TAPT1	intron	4	16163537	16166633	Adipose_Subcutaneous	Rectal	-0.79	0.426
ENSG00000269439	PGLS-DT	intron	19	17491197	17511343	Adipose_Visceral_Omentum	Colon	0.8	0.426
ENSG00000235782	AL031429.1	intron	1	70961258	70964846	Adipose_Visceral_Omentum	Distal	0.8	0.426
ENSG00000167644	C19orf33	intron	19	38304490	38304565	Adipose_Visceral_Omentum	Colon	-0.02	0.426
ENSG00000100307	CBX7	intron	22	39120573	39149789	Adipose_Subcutaneous	Proximal	-0.8	0.426
ENSG00000065989	PDE4A	intron	19	10457780	10457879	Adipose_Subcutaneous	Rectal	0.84	0.426
ENSG00000254633	STRA6LP	intron	9	97290902	97291371	Adipose_Subcutaneous	Distal	1.02	0.426
ENSG00000245812	LINC02202	intron	5	159100838	159102310	Adipose_Visceral_Omentum	Female	-0.8	0.426
ENSG00000151376	ME3	intron	11	86446487	86448150	Adipose_Visceral_Omentum	Male	0.79	0.426
ENSG00000047457	CP	intron	3	149182133	149183466	Adipose_Subcutaneous	Overall	0.83	0.426
ENSG00000197563	PIGN	intron	18	62161385	62163531	Adipose_Visceral_Omentum	Overall	-0.22	0.426
ENSG00000106009	BRAT1	intron	7	2543962	2544909	Adipose_Subcutaneous	Female	0.99	0.426
ENSG00000132334	PTPRE	intron	10	128070901	128072138	Adipose_Visceral_Omentum	Female	-1.13	0.426
ENSG00000146083	RNF44	intron	5	176532516	176536940	Adipose_Subcutaneous	Overall	-1.23	0.426
ENSG00000205133	TRIQK	intron	8	92917010	92921503	Adipose_Visceral_Omentum	Overall	0.72	0.426
ENSG00000085982	USP40	intron	2	233488016	233488239	Colon_Transverse	Overall	0.79	0.426
ENSG00000164961	WASHC5	intron	8	125067719	125073153	Adipose_Visceral_Omentum	Overall	0.42	0.426
ENSG00000154813	DPH3	intron	3	16260829	16264155	Adipose_Subcutaneous	Proximal	-0.79	0.426
ENSG00000083097	DOP1A	intron	6	83162919	83167862	Adipose_Subcutaneous	Female	0.8	0.426
ENSG00000130307	USHBP1	intron	19	17262990	17264002	Adipose_Subcutaneous	Colon	0.8	0.426
ENSG00000147642	SYBU	intron	8	109586162	109618842	Adipose_Visceral_Omentum	Colon	0.8	0.426
ENSG00000163751	CPA3	intron	3	148886177	148896520	Adipose_Visceral_Omentum	Male	-0.8	0.426
ENSG00000164309	CMYA5	intron	5	79762631	79763062	Adipose_Visceral_Omentum	Female	0.8	0.426
ENSG00000180891	CUEDC1	intron	17	57876199	57879611	Adipose_Visceral_Omentum	Colon	-0.8	0.426
ENSG00000183431	SF3A3	intron	1	37978827	37978988	Adipose_Visceral_Omentum	Colon	-0.8	0.426
ENSG00000214331	PDPR2P	intron	16	74332656	74334892	Adipose_Subcutaneous	Male	0.8	0.426
ENSG00000259972	AC009120.2	intron	16	74332656	74334892	Adipose_Subcutaneous	Male	0.8	0.426
ENSG00000004455	AK2	intron	1	33014594	33021593	Adipose_Visceral_Omentum	Male	-0.8	0.426
ENSG00000023892	DEF6	intron	6	35310644	35312302	Cells_EBV-transformed_lymphocytes	Overall	0.8	0.426
ENSG00000048540	LMO3	intron	12	16594334	16598792	Adipose_Subcutaneous	Colon	0.8	0.426
ENSG00000099817	POLR2E	intron	19	1094078	1095259	Cells_EBV-transformed_lymphocytes	Female	-0.8	0.426
ENSG00000103494	RPGRIP1L	intron	16	53637854	53641033	Adipose_Subcutaneous	Rectal	-0.8	0.426
ENSG00000103494	RPGRIP1L	intron	16	53638411	53641033	Adipose_Subcutaneous	Rectal	0.8	0.426
ENSG00000198373	WWP2	intron	16	69799295	69840126	Adipose_Subcutaneous	Distal	0.8	0.426
ENSG00000162267	ITIH3	intron	3	52797930	52798966	Adipose_Visceral_Omentum	Male	0.79	0.426
ENSG00000108651	UTP6	intron	17	31889403	31892260	Cells_EBV-transformed_lymphocytes	Proximal	1.04	0.426
ENSG00000198131	ZNF544	intron	19	58246794	58277183	Cells_EBV-transformed_lymphocytes	Female	-0.54	0.426
ENSG00000278129	ZNF8	intron	19	58246794	58277183	Cells_EBV-transformed_lymphocytes	Female	-0.54	0.426
ENSG00000165630	PRPF18	intron	10	13616553	13630260	Adipose_Visceral_Omentum	Distal	-0.8	0.426
ENSG00000239665	AL157392.3	intron	10	13616553	13630260	Adipose_Visceral_Omentum	Distal	-0.8	0.426
ENSG00000126217	MCF2L	intron	13	113082542	113083998	Adipose_Visceral_Omentum	Overall	-1	0.426
ENSG00000175893	ZDHHC21	intron	9	14619682	14639896	Adipose_Visceral_Omentum	Proximal	-1	0.426
ENSG00000131386	GALNT15	intron	3	16222758	16229049	Adipose_Subcutaneous	Male	0.8	0.426
ENSG00000157570	TSPAN18	intron	11	44860469	44906407	Adipose_Visceral_Omentum	Colon	-0.8	0.426
ENSG00000204991	SPIRE2	intron	16	89863861	89868189	Adipose_Visceral_Omentum	Female	0	0.426
ENSG00000186866	POFUT2	intron	21	45282459	45283383	Adipose_Subcutaneous	Colon	0.79	0.426
ENSG00000170310	STX8	intron	17	9378653	9491829	Cells_EBV-transformed_lymphocytes	Male	-0.14	0.426
ENSG00000142188	TMEM50B	intron	21	33439297	33447018	Cells_EBV-transformed_lymphocytes	Proximal	-0.5	0.426
ENSG00000159314	ARHGAP27	intron	17	45397228	45397949	Cells_EBV-transformed_lymphocytes	Rectal	0.79	0.426
ENSG00000246430	LINC00968	intron	8	56446481	56446569	Adipose_Visceral_Omentum	Distal	0.8	0.426
ENSG00000253139	AC013644.1	intron	8	56446481	56446569	Adipose_Visceral_Omentum	Distal	0.8	0.426
ENSG00000138802	SEC24B	intron	4	109473186	109491327	Adipose_Subcutaneous	Overall	0.8	0.426
ENSG00000149547	EI24	intron	11	125582420	125583521	Colon_Sigmoid	Overall	-0.53	0.426
ENSG00000104361	NIPAL2	intron	8	98194822	98195942	Adipose_Subcutaneous	Colon	-0.47	0.426
ENSG00000140545	MFGE8	intron	15	88909923	88912428	Adipose_Visceral_Omentum	Rectal	-0.55	0.426
ENSG00000175581	MRPL48	intron	11	73825796	73843247	Adipose_Subcutaneous	Overall	0.71	0.426
ENSG00000120690	ELF1	intron	13	40982282	41060838	Cells_EBV-transformed_lymphocytes	Distal	0.79	0.426
ENSG00000188878	FBF1	intron	17	75930047	75931229	Adipose_Subcutaneous	Distal	-0.79	0.426
		intron	17	6657404	6657645	Cells_EBV-transformed_lymphocytes	Male	0.8	0.426
		intron	17	6657984	6658155	Cells_EBV-transformed_lymphocytes	Male	0.8	0.426
		intron	2	190656153	190659277	Cells_EBV-transformed_lymphocytes	Rectal	0.8	0.426
ENSG00000007384	RHBDF1	intron	16	62691	62775	Adipose_Visceral_Omentum	Male	0.8	0.426
ENSG00000070214	SLC44A1	intron	9	105299309	105309724	Colon_Sigmoid	Overall	0.8	0.426
ENSG00000099960	SLC7A4	intron	22	21029444	21029711	Adipose_Subcutaneous	Overall	0	0.426
ENSG00000109381	ELF2	intron	4	139072039	139073454	Cells_EBV-transformed_lymphocytes	Rectal	0.8	0.426
ENSG00000110958	PTGES3	intron	12	56673065	56687998	Adipose_Subcutaneous	Proximal	0.8	0.426
ENSG00000122420	PTGFR	intron	1	78532353	78536406	Adipose_Subcutaneous	Colon	-0.8	0.426
ENSG00000134030	CTIF	intron	18	48619745	48625189	Adipose_Visceral_Omentum	Distal	0.8	0.426
ENSG00000138386	NAB1	intron	2	190649360	190655977	Cells_EBV-transformed_lymphocytes	Rectal	0.8	0.426
ENSG00000138386	NAB1	intron	2	190656153	190659158	Adipose_Visceral_Omentum	Rectal	0.8	0.426
ENSG00000143106	PSMA5	intron	1	109412184	109415237	Adipose_Subcutaneous	Proximal	0.8	0.426
ENSG00000160294	MCM3AP	intron	21	46264217	46265321	Adipose_Subcutaneous	Colon	-0.8	0.426
ENSG00000164211	STARD4	intron	5	111502088	111506330	Adipose_Visceral_Omentum	Proximal	-0.8	0.426
ENSG00000169621	APLF	intron	2	68515736	68526061	Cells_EBV-transformed_lymphocytes	Distal	-0.8	0.426
ENSG00000171793	CTPS1	intron	1	41006094	41007449	Adipose_Visceral_Omentum	Colon	-0.8	0.426
ENSG00000171793	CTPS1	intron	1	41007545	41008659	Adipose_Visceral_Omentum	Colon	0.8	0.426
ENSG00000171914	TLN2	intron	15	62819621	62820486	Adipose_Subcutaneous	Female	0.8	0.426
ENSG00000174373	RALGAPA1	intron	14	35690003	35715707	Adipose_Visceral_Omentum	Female	0.8	0.426
ENSG00000188312	CENPP	intron	9	92379859	92611314	Adipose_Subcutaneous	Distal	0.8	0.426
ENSG00000188343	CIBAR1	intron	8	93703688	93704909	Adipose_Visceral_Omentum	Proximal	-0.8	0.426
ENSG00000196911	KPNA5	intron	6	116702150	116705072	Adipose_Subcutaneous	Rectal	0.8	0.426
ENSG00000204946	ZNF783	intron	7	149285696	149287565	Cells_EBV-transformed_lymphocytes	Female	-0.8	0.426
ENSG00000214331	PDPR2P	intron	16	74342254	74344779	Adipose_Visceral_Omentum	Male	-0.8	0.426
ENSG00000215021	PHB2	intron	12	6967238	6967892	Adipose_Subcutaneous	Distal	-0.8	0.426
ENSG00000215021	PHB2	intron	12	6967335	6967892	Adipose_Subcutaneous	Distal	-0.8	0.426
ENSG00000215021	PHB2	intron	12	6967779	6967892	Adipose_Subcutaneous	Distal	0.8	0.426
ENSG00000244560	AC004890.2	intron	7	149285696	149287565	Cells_EBV-transformed_lymphocytes	Female	-0.8	0.426
ENSG00000272140	AC022400.5	intron	10	73699588	73703857	Cells_EBV-transformed_lymphocytes	Distal	-0.8	0.426
ENSG00000101413	RPRD1B	intron	20	38048618	38057532	Cells_EBV-transformed_lymphocytes	Overall	-0.8	0.426
ENSG00000013374	NUB1	intron	7	151352193	151352812	Cells_EBV-transformed_lymphocytes	Proximal	1.21	0.426
ENSG00000113240	CLK4	intron	5	178619896	178622393	Adipose_Visceral_Omentum	Distal	-1.21	0.426
ENSG00000090971	NAT14	intron	19	55476807	55481201	Adipose_Visceral_Omentum	Proximal	-0.98	0.426
ENSG00000197483	ZNF628	intron	19	55476807	55481201	Adipose_Visceral_Omentum	Proximal	-0.98	0.426
ENSG00000173209	AHSA2P	intron	2	61183662	61184712	Adipose_Subcutaneous	Distal	0.8	0.426
ENSG00000173209	AHSA2P	intron	2	61185865	61186446	Cells_EBV-transformed_lymphocytes	Distal	0.8	0.426
ENSG00000160256	SLX9	intron	21	44967181	44973200	Adipose_Visceral_Omentum	Rectal	0.77	0.426
ENSG00000137145	DENND4C	intron	9	19316839	19324362	Adipose_Visceral_Omentum	Colon	-1.26	0.426
ENSG00000113013	HSPA9	intron	5	138561789	138566626	Adipose_Subcutaneous	Distal	-1.17	0.426
ENSG00000227124	ZNF717	intron	3	75730618	75732060	Adipose_Visceral_Omentum	Colon	-0.8	0.426
ENSG00000163040	CCDC74A	intron	2	131528220	131529647	Cells_EBV-transformed_lymphocytes	Distal	0.16	0.426
ENSG00000187630	DHRS4L2	intron	14	23995133	24000863	Cells_EBV-transformed_lymphocytes	Male	-0.32	0.426
ENSG00000151247	EIF4E	intron	4	98886546	98887079	Adipose_Subcutaneous	Male	0.8	0.426
ENSG00000186204	CYP4F12	intron	19	15673727	15678261	Adipose_Visceral_Omentum	Rectal	0.8	0.426
ENSG00000116120	FARSB	intron	2	222643005	222646801	Adipose_Visceral_Omentum	Male	-0.79	0.426
ENSG00000167965	MLST8	intron	16	2206214	2206358	Adipose_Subcutaneous	Rectal	0.78	0.426
ENSG00000167965	MLST8	intron	16	2206214	2206361	Adipose_Subcutaneous	Rectal	-0.78	0.426
ENSG00000132274	TRIM22	intron	11	5698545	5706594	Adipose_Visceral_Omentum	Rectal	0.8	0.426
ENSG00000072864	NDE1	intron	16	15695986	15696709	Cells_EBV-transformed_lymphocytes	Male	-0.8	0.426
ENSG00000112214	FHL5	intron	6	96610758	96615609	Adipose_Subcutaneous	Female	0.92	0.426
ENSG00000138448	ITGAV	intron	2	186667230	186667671	Cells_EBV-transformed_lymphocytes	Rectal	-0.79	0.426
ENSG00000115685	PPP1R7	intron	2	241149708	241157807	Cells_EBV-transformed_lymphocytes	Colon	-0.79	0.426
ENSG00000141452	RMC1	intron	18	23530297	23530387	Adipose_Subcutaneous	Colon	-0.27	0.426
ENSG00000141452	RMC1	intron	18	23530297	23530511	Adipose_Subcutaneous	Colon	-0.27	0.426
ENSG00000016864	GLT8D1	intron	3	52703928	52705447	Cells_EBV-transformed_lymphocytes	Rectal	0.8	0.426
ENSG00000067248	DHX29	intron	5	55281515	55283203	Cells_EBV-transformed_lymphocytes	Distal	0.8	0.426
ENSG00000105397	TYK2	intron	19	10353929	10354042	Adipose_Subcutaneous	Proximal	0.8	0.426
ENSG00000112782	CLIC5	intron	6	45912739	45914228	Adipose_Visceral_Omentum	Overall	-0.8	0.426
ENSG00000116729	WLS	intron	1	68148199	68148563	Adipose_Visceral_Omentum	Rectal	0.8	0.426
ENSG00000118564	FBXL5	intron	4	15644657	15659727	Whole_Blood	Overall	-0.8	0.426
ENSG00000121749	TBC1D15	intron	12	71907138	71913826	Adipose_Visceral_Omentum	Colon	-0.8	0.426
ENSG00000130714	POMT1	intron	9	131518537	131518698	Adipose_Visceral_Omentum	Colon	-0.8	0.426
ENSG00000130714	POMT1	intron	9	131518537	131518837	Adipose_Visceral_Omentum	Colon	0.8	0.426
ENSG00000131797	CLUHP3	intron	16	31706999	31707907	Cells_EBV-transformed_lymphocytes	Colon	0.8	0.426
ENSG00000136875	PRPF4	intron	9	113284389	113286193	Cells_EBV-transformed_lymphocytes	Female	-0.8	0.426
ENSG00000136875	PRPF4	intron	9	113284389	113286232	Cells_EBV-transformed_lymphocytes	Female	0.8	0.426
ENSG00000145214	DGKQ	intron	4	966078	966466	Cells_EBV-transformed_lymphocytes	Distal	-0.8	0.426
ENSG00000152404	CWF19L2	intron	11	107327053	107329918	Adipose_Subcutaneous	Overall	-0.8	0.426
ENSG00000154710	RABGEF1	intron	7	66740792	66775227	Cells_EBV-transformed_lymphocytes	Male	-0.8	0.426
ENSG00000158062	UBXN11	intron	1	26282569	26282649	Cells_EBV-transformed_lymphocytes	Rectal	0.8	0.426
ENSG00000161202	DVL3	intron	3	184166265	184166606	Adipose_Visceral_Omentum	Overall	0	0.426
ENSG00000162104	ADCY9	intron	16	3992363	3993349	Adipose_Visceral_Omentum	Rectal	-0.8	0.426
ENSG00000166145	SPINT1	intron	15	40854086	40854397	Adipose_Visceral_Omentum	Male	0.8	0.426
ENSG00000166145	SPINT1	intron	15	40854086	40854639	Cells_EBV-transformed_lymphocytes	Male	-0.8	0.426
ENSG00000166997	CNPY4	intron	7	100119862	100122259	Cells_EBV-transformed_lymphocytes	Distal	0.8	0.426
ENSG00000177084	POLE	intron	12	132676184	132676546	Cells_EBV-transformed_lymphocytes	Overall	0.8	0.426
ENSG00000177084	POLE	intron	12	132676204	132676546	Colon_Transverse	Overall	-0.8	0.426
ENSG00000182240	BACE2	intron	21	41250901	41257158	Adipose_Subcutaneous	Female	0.8	0.426
ENSG00000184939	ZFP90	intron	16	68558124	68558375	Adipose_Subcutaneous	Rectal	0.8	0.426
ENSG00000184939	ZFP90	intron	16	68558124	68558473	Adipose_Subcutaneous	Rectal	-0.8	0.426
ENSG00000197302	KRBOX5	intron	16	31706999	31707907	Cells_EBV-transformed_lymphocytes	Colon	0.8	0.426
ENSG00000205464	ATP6AP1L	intron	5	82295544	82303487	Adipose_Visceral_Omentum	Proximal	-0.8	0.426
ENSG00000118418	HMGN3	intron	6	79202389	79203580	Adipose_Subcutaneous	Proximal	0.79	0.426
ENSG00000178852	EFCAB13	intron	17	47395977	47402132	Cells_EBV-transformed_lymphocytes	Male	-1.05	0.426
ENSG00000182362	YBEY	intron	21	46286415	46286870	Cells_EBV-transformed_lymphocytes	Rectal	-0.78	0.426
ENSG00000163072	NOSTRIN	intron	2	168824717	168828158	Adipose_Subcutaneous	Colon	0.79	0.426
ENSG00000146556	WASH2P	intron	2	113595515	113595693	Adipose_Visceral_Omentum	Rectal	0.8	0.426
ENSG00000146556	WASH2P	intron	2	113595829	113596068	Adipose_Visceral_Omentum	Rectal	0.8	0.426
ENSG00000183049	CAMK1D	intron	10	12553356	12666736	Adipose_Subcutaneous	Proximal	0.98	0.426
ENSG00000169609	C15orf40	intron	15	82988828	83008548	Adipose_Visceral_Omentum	Colon	1.22	0.426
ENSG00000162407	PLPP3	intron	1	56523880	56524277	Adipose_Visceral_Omentum	Rectal	0.79	0.426
ENSG00000140398	NEIL1	intron	15	75352230	75352324	Colon_Sigmoid	Overall	-0.74	0.426
ENSG00000262879	AC068152.1	intron	17	47056753	47099835	Cells_EBV-transformed_lymphocytes	Distal	-0.41	0.426
ENSG00000225177	NHSL1-AS1	intron	6	138694547	138696597	Adipose_Subcutaneous	Rectal	-0.8	0.426
ENSG00000142188	TMEM50B	intron	21	33456097	33460413	Colon_Sigmoid	Overall	-0.11	0.426
ENSG00000108469	RECQL5	intron	17	75630277	75630779	Cells_EBV-transformed_lymphocytes	Female	-0.8	0.426
ENSG00000239839	DEFA3	intron	8	7016862	7017333	Whole_Blood	Overall	-0.8	0.426
ENSG00000101333	PLCB4	intron	20	9371089	9371214	Adipose_Subcutaneous	Rectal	0.89	0.426
ENSG00000048028	USP28	intron	11	113830943	113831920	Adipose_Subcutaneous	Distal	-0.8	0.426
ENSG00000048028	USP28	intron	11	113831993	113833420	Cells_EBV-transformed_lymphocytes	Distal	0	0.426
ENSG00000095066	HOOK2	intron	19	12767464	12768013	Adipose_Subcutaneous	Female	-0.8	0.426
ENSG00000100024	UPB1	intron	22	24503828	24510749	Cells_EBV-transformed_lymphocytes	Male	0.8	0.426
ENSG00000115525	ST3GAL5	intron	2	85846563	85847382	Adipose_Subcutaneous	Male	-0.8	0.426
ENSG00000118369	USP35	intron	11	78198068	78199595	Adipose_Visceral_Omentum	Overall	-0.8	0.426
ENSG00000122912	SLC25A16	intron	10	68470163	68471791	Cells_EBV-transformed_lymphocytes	Female	0.8	0.426
ENSG00000124019	FAM124B	intron	2	224400505	224401037	Adipose_Subcutaneous	Proximal	0.8	0.426
ENSG00000134363	FST	intron	5	53484293	53484997	Adipose_Subcutaneous	Colon	0.8	0.426
ENSG00000136891	TEX10	intron	9	100321771	100326289	Adipose_Visceral_Omentum	Colon	0.8	0.426
ENSG00000138346	DNA2	intron	10	68470163	68471791	Cells_EBV-transformed_lymphocytes	Female	0.8	0.426
ENSG00000158286	RNF207	intron	1	6206726	6208881	Cells_EBV-transformed_lymphocytes	Proximal	0.8	0.426
ENSG00000160055	TMEM234	intron	1	32222018	32222307	Cells_EBV-transformed_lymphocytes	Overall	-0.8	0.426
ENSG00000168488	ATXN2L	intron	16	28824542	28825366	Cells_EBV-transformed_lymphocytes	Rectal	-0.8	0.426
ENSG00000173875	ZNF791	intron	19	12611082	12612226	Cells_EBV-transformed_lymphocytes	Female	-0.8	0.426
ENSG00000175224	ATG13	intron	11	46664959	46665383	Colon_Sigmoid	Overall	-0.8	0.426
ENSG00000178921	PFAS	intron	17	8267235	8267372	Adipose_Subcutaneous	Proximal	0.8	0.426
ENSG00000187091	PLCD1	intron	3	38009811	38009904	Adipose_Subcutaneous	Overall	-0.8	0.426
ENSG00000187091	PLCD1	intron	3	38010053	38010131	Adipose_Subcutaneous	Overall	0.8	0.426
ENSG00000269858	EGLN2	intron	19	40801415	40807138	Whole_Blood	Overall	0.8	0.426
ENSG00000115525	ST3GAL5	intron	2	85847562	85847861	Adipose_Subcutaneous	Male	-0.8	0.426
ENSG00000164024	METAP1	intron	4	99041126	99043249	Adipose_Subcutaneous	Distal	0.8	0.426
ENSG00000173402	DAG1	intron	3	49487415	49488626	Adipose_Subcutaneous	Distal	-0.8	0.426
ENSG00000264538	SUZ12P1	intron	17	30709811	30743301	Adipose_Visceral_Omentum	Colon	-0.8	0.426
ENSG00000264538	SUZ12P1	intron	17	30709811	30759491	Adipose_Subcutaneous	Colon	-0.8	0.426
ENSG00000213638	ADAT3	intron	19	1915026	1917694	Whole_Blood	Overall	-1.02	0.426
ENSG00000227500	SCAMP4	intron	19	1915026	1917694	Whole_Blood	Overall	-1.02	0.426
ENSG00000089486	CDIP1	intron	16	4514664	4538325	Adipose_Subcutaneous	Male	-0.74	0.426
ENSG00000141338	ABCA8	intron	17	68884396	68885196	Adipose_Visceral_Omentum	Distal	-0.8	0.426
ENSG00000166946	CCNDBP1	intron	15	43186233	43189199	Cells_EBV-transformed_lymphocytes	Colon	0.79	0.426
ENSG00000074964	ARHGEF10L	intron	1	17603591	17607802	Adipose_Subcutaneous	Female	0.8	0.426
ENSG00000125124	BBS2	intron	16	56514680	56519957	Adipose_Visceral_Omentum	Colon	-0.79	0.426
ENSG00000037474	NSUN2	intron	5	6618024	6619316	Adipose_Subcutaneous	Colon	-0.8	0.426
ENSG00000105856	HBP1	intron	7	107169027	107179879	Adipose_Subcutaneous	Distal	0.78	0.426
ENSG00000185986	SDHAP3	intron	5	1579484	1584984	Adipose_Subcutaneous	Distal	0.8	0.426
ENSG00000153107	ANAPC1	intron	2	111825167	111825777	Adipose_Visceral_Omentum	Overall	0	0.426
ENSG00000025434	NR1H3	intron	11	47248999	47261241	Cells_EBV-transformed_lymphocytes	Female	-0.8	0.426
ENSG00000174227	PIGG	intron	4	521941	522008	Adipose_Subcutaneous	Distal	-1.2	0.426
ENSG00000104312	RIPK2	intron	8	89762982	89765341	Cells_EBV-transformed_lymphocytes	Colon	0.7	0.426
ENSG00000177410	ZFAS1	intron	20	49280570	49289045	Cells_EBV-transformed_lymphocytes	Distal	0.8	0.426
		intron	14	64499563	64502730	Cells_EBV-transformed_lymphocytes	Overall	0.8	0.426
ENSG00000215190	LINC00680	intron	6	57926510	57930104	Adipose_Subcutaneous	Male	0.8	0.426
ENSG00000239650	GUSBP4	intron	6	57926510	57930104	Adipose_Subcutaneous	Male	0.8	0.426
		intron	7	150433829	150435199	Cells_EBV-transformed_lymphocytes	Distal	0.8	0.426
		intron	7	838986	841946	Cells_EBV-transformed_lymphocytes	Female	-0.8	0.426
ENSG00000039560	RAI14	intron	5	34812208	34813574	Adipose_Subcutaneous	Proximal	-0.8	0.426
ENSG00000055044	NOP58	intron	2	202275189	202277950	Adipose_Subcutaneous	Rectal	0.8	0.426
ENSG00000077463	SIRT6	intron	19	4175760	4175842	Adipose_Subcutaneous	Proximal	-0.27	0.426
ENSG00000077463	SIRT6	intron	19	4175937	4177079	Cells_EBV-transformed_lymphocytes	Proximal	0.8	0.426
ENSG00000084636	COL16A1	intron	1	31698172	31699813	Adipose_Subcutaneous	Male	0.8	0.426
ENSG00000084636	COL16A1	intron	1	31698929	31699813	Adipose_Visceral_Omentum	Male	0.8	0.426
ENSG00000087053	MTMR2	intron	11	95888261	95914242	Cells_EBV-transformed_lymphocytes	Overall	0.8	0.426
ENSG00000087157	PGS1	intron	17	78420323	78424061	Adipose_Visceral_Omentum	Male	-0.8	0.426
ENSG00000106244	PDAP1	intron	7	99398013	99399734	Adipose_Subcutaneous	Colon	0	0.426
ENSG00000106244	PDAP1	intron	7	99398013	99400303	Adipose_Visceral_Omentum	Colon	-0.8	0.426
ENSG00000115525	ST3GAL5	intron	2	85846563	85847382	Adipose_Subcutaneous	Rectal	-0.8	0.426
ENSG00000115525	ST3GAL5	intron	2	85847562	85847861	Adipose_Subcutaneous	Rectal	-0.8	0.426
ENSG00000116213	WRAP73	intron	1	3636030	3636995	Adipose_Subcutaneous	Rectal	-0.8	0.426
ENSG00000130816	DNMT1	intron	19	10154773	10154905	Adipose_Visceral_Omentum	Distal	-0.27	0.426
ENSG00000132361	CLUH	intron	17	2704564	2711562	Adipose_Subcutaneous	Distal	0.8	0.426
ENSG00000134516	DOCK2	intron	5	170067686	170069137	Cells_EBV-transformed_lymphocytes	Rectal	0.8	0.426
ENSG00000145012	LPP	intron	3	188341719	188406112	Adipose_Subcutaneous	Female	0.8	0.426
ENSG00000146109	ABT1	intron	6	26597223	26597914	Adipose_Visceral_Omentum	Colon	-0.8	0.426
ENSG00000150756	ATPSCKMT	intron	5	10236615	10239042	Cells_EBV-transformed_lymphocytes	Colon	-0.8	0.426
ENSG00000156968	MPV17L	intron	16	15399548	15400787	Adipose_Visceral_Omentum	Female	-0.8	0.426
ENSG00000162688	AGL	intron	1	99850415	99850975	Cells_EBV-transformed_lymphocytes	Distal	-0.8	0.426
ENSG00000174227	PIGG	intron	4	499489	500396	Adipose_Subcutaneous	Distal	-0.27	0.426
ENSG00000177879	AP3S1	intron	5	115895158	115902885	Adipose_Subcutaneous	Male	0.8	0.426
ENSG00000177879	AP3S1	intron	5	115895158	115913362	Adipose_Subcutaneous	Male	-0.8	0.426
ENSG00000179588	ZFPM1	intron	16	88532235	88532614	Adipose_Visceral_Omentum	Overall	0.8	0.426
ENSG00000187260	WDR86	intron	7	151384652	151385088	Adipose_Visceral_Omentum	Female	0.8	0.426
ENSG00000187961	KLHL17	intron	1	963253	963337	Adipose_Subcutaneous	Overall	0.8	0.426
ENSG00000187961	KLHL17	intron	1	963504	963920	Adipose_Subcutaneous	Overall	-0.8	0.426
ENSG00000198369	SPRED2	intron	2	65334773	65344719	Adipose_Visceral_Omentum	Female	0.8	0.426
ENSG00000198721	ECI2	intron	6	4126237	4127762	Adipose_Subcutaneous	Proximal	0.8	0.426
ENSG00000213445	SIPA1	intron	11	65645080	65645854	Whole_Blood	Overall	0.8	0.426
ENSG00000276293	PIP4K2B	intron	17	38786920	38792726	Adipose_Subcutaneous	Rectal	-0.8	0.426
ENSG00000173230	GOLGB1	intron	3	121719768	121722262	Adipose_Visceral_Omentum	Colon	-0.8	0.427
ENSG00000103111	MON1B	intron	16	77191633	77193451	Adipose_Visceral_Omentum	Proximal	0.8	0.427
ENSG00000155749	FLACC1	intron	2	201330833	201342370	Adipose_Visceral_Omentum	Proximal	-0.8	0.427
ENSG00000102543	CDADC1	intron	13	49259523	49267490	Adipose_Visceral_Omentum	Colon	-0.18	0.427
ENSG00000130787	HIP1R	intron	12	122849955	122850835	Adipose_Visceral_Omentum	Proximal	-1.16	0.427
ENSG00000188130	MAPK12	intron	22	50258301	50261167	Adipose_Subcutaneous	Female	-0.05	0.427
ENSG00000174348	PODN	intron	1	53071628	53074606	Adipose_Subcutaneous	Male	-0.53	0.427
ENSG00000185485	SDHAP1	intron	3	195984737	195985627	Colon_Transverse	Overall	0.78	0.427
ENSG00000160072	ATAD3B	intron	1	1489274	1490257	Adipose_Subcutaneous	Overall	0.13	0.427
		intron	9	94339020	94354525	Cells_EBV-transformed_lymphocytes	Female	-0.8	0.427
ENSG00000135336	ORC3	intron	6	87643811	87653116	Adipose_Subcutaneous	Distal	0.8	0.427
ENSG00000130396	AFDN	intron	6	167925091	167943129	Colon_Sigmoid	Overall	-0.11	0.427
ENSG00000197253	TPSB2	intron	16	1229737	1229891	Adipose_Subcutaneous	Colon	0.8	0.427
ENSG00000181458	TMEM45A	intron	3	100571319	100576925	Adipose_Subcutaneous	Colon	0.8	0.427
ENSG00000104872	PIH1D1	intron	19	49446595	49447024	Cells_EBV-transformed_lymphocytes	Colon	0.79	0.427
ENSG00000125755	SYMPK	intron	19	45854507	45863058	Cells_EBV-transformed_lymphocytes	Rectal	0.78	0.427
		intron	14	103702582	103703173	Cells_EBV-transformed_lymphocytes	Male	0.8	0.427
		intron	17	6899706	6899868	Cells_EBV-transformed_lymphocytes	Rectal	-0.8	0.427
		intron	17	6899760	6899868	Cells_EBV-transformed_lymphocytes	Rectal	0.8	0.427
		intron	21	33245074	33246254	Cells_EBV-transformed_lymphocytes	Female	0.8	0.427
		intron	7	134987996	135010042	Cells_EBV-transformed_lymphocytes	Proximal	-0.8	0.427
ENSG00000011304	PTBP1	intron	19	806556	807869	Cells_EBV-transformed_lymphocytes	Proximal	0.8	0.427
ENSG00000039537	C6	intron	5	41150025	41152746	Adipose_Subcutaneous	Overall	-0.8	0.427
ENSG00000042445	RETSAT	intron	2	85343381	85343639	Adipose_Visceral_Omentum	Colon	-0.8	0.427
ENSG00000042445	RETSAT	intron	2	85343798	85343999	Adipose_Subcutaneous	Colon	-0.8	0.427
ENSG00000072518	MARK2	intron	11	63895338	63895580	Cells_EBV-transformed_lymphocytes	Female	-0.8	0.427
ENSG00000073350	LLGL2	intron	17	75573980	75574111	Adipose_Subcutaneous	Rectal	-0.8	0.427
ENSG00000095370	SH2D3C	intron	9	127745072	127747147	Adipose_Subcutaneous	Overall	-0.8	0.427
ENSG00000118058	KMT2A	intron	11	118491928	118493057	Adipose_Subcutaneous	Male	0.8	0.427
ENSG00000129946	SHC2	intron	19	439491	440862	Adipose_Subcutaneous	Distal	-0.8	0.427
ENSG00000129946	SHC2	intron	19	441628	460529	Adipose_Visceral_Omentum	Distal	-0.8	0.427
ENSG00000135720	DYNC1LI2	intron	16	66742668	66749197	Cells_EBV-transformed_lymphocytes	Female	-0.8	0.427
ENSG00000138674	SEC31A	intron	4	82857764	82862534	Adipose_Subcutaneous	Male	0.27	0.427
ENSG00000139178	C1RL	intron	12	7108479	7109110	Adipose_Subcutaneous	Distal	0.8	0.427
ENSG00000144837	PLA1A	intron	3	119619652	119625124	Adipose_Visceral_Omentum	Proximal	0.8	0.427
ENSG00000146856	AGBL3	intron	7	134987996	134989250	Cells_EBV-transformed_lymphocytes	Proximal	0.8	0.427
ENSG00000154359	LONRF1	intron	8	12738144	12740874	Adipose_Subcutaneous	Distal	-0.8	0.427
ENSG00000166311	SMPD1	intron	11	6392196	6393617	Adipose_Subcutaneous	Female	0.8	0.427
ENSG00000168026	TTC21A	intron	3	39112580	39114585	Adipose_Subcutaneous	Rectal	-0.8	0.427
ENSG00000177084	POLE	intron	12	132642397	132642506	Adipose_Subcutaneous	Female	-0.8	0.427
ENSG00000178385	PLEKHM3	intron	2	207977586	208001030	Adipose_Subcutaneous	Rectal	0.8	0.427
ENSG00000188760	TMEM198	intron	2	219544893	219547506	Adipose_Subcutaneous	Colon	-0.8	0.427
ENSG00000215018	COL28A1	intron	7	7437462	7440790	Colon_Transverse	Overall	-0.8	0.427
ENSG00000248124	RRN3P1	intron	16	21809715	21809837	Adipose_Visceral_Omentum	Distal	0.8	0.427
ENSG00000039537	C6	intron	5	41150025	41153810	Colon_Transverse	Overall	0.8	0.427
ENSG00000108349	CASC3	intron	17	40169662	40170452	Adipose_Subcutaneous	Male	-0.27	0.427
ENSG00000166311	SMPD1	intron	11	6392156	6393216	Adipose_Subcutaneous	Female	0.27	0.427
ENSG00000166311	SMPD1	intron	11	6392196	6393216	Adipose_Subcutaneous	Female	-0.8	0.427
ENSG00000173598	NUDT4	intron	12	93394719	93395489	Adipose_Subcutaneous	Colon	0.8	0.427
ENSG00000138738	PRDM5	intron	4	120881395	120907474	Adipose_Visceral_Omentum	Overall	-0.15	0.427
ENSG00000271952	LINC01954	intron	2	10844505	10884834	Colon_Sigmoid	Overall	0.8	0.427
ENSG00000138802	SEC24B	intron	4	109434002	109462901	Adipose_Visceral_Omentum	Colon	0.79	0.427
ENSG00000140750	ARHGAP17	intron	16	24931404	24935470	Cells_EBV-transformed_lymphocytes	Female	-0.79	0.427
ENSG00000002822	MAD1L1	intron	7	1936897	1957629	Adipose_Visceral_Omentum	Rectal	1.16	0.427
ENSG00000138663	COPS4	intron	4	83065155	83066438	Adipose_Subcutaneous	Proximal	0.26	0.427
ENSG00000204623	POLR1HASP	intron	6	30035983	30058115	Cells_EBV-transformed_lymphocytes	Overall	0.44	0.427
ENSG00000227671	ZNF731P	intron	1	247202095	247210691	Adipose_Visceral_Omentum	Distal	1.2	0.427
ENSG00000151498	ACAD8	intron	11	134256648	134258515	Adipose_Subcutaneous	Colon	0.45	0.427
ENSG00000144749	LRIG1	intron	3	66383401	66383991	Adipose_Visceral_Omentum	Proximal	0.25	0.427
ENSG00000164307	ERAP1	intron	5	96803943	96807860	Adipose_Subcutaneous	Distal	0.94	0.427
ENSG00000137497	NUMA1	intron	11	72008845	72008967	Cells_EBV-transformed_lymphocytes	Distal	-0.79	0.427
ENSG00000148120	AOPEP	intron	9	95080780	95086682	Cells_EBV-transformed_lymphocytes	Overall	-0.79	0.427
		intron	1	151199187	151224248	Cells_EBV-transformed_lymphocytes	Female	-0.79	0.427
		intron	19	35345720	35345861	Cells_EBV-transformed_lymphocytes	Female	0.79	0.427
		intron	9	37002543	37002700	Cells_EBV-transformed_lymphocytes	Male	-0.79	0.427
		intron	9	37002844	37007450	Cells_EBV-transformed_lymphocytes	Male	0.79	0.427
ENSG00000081377	CDC14B	intron	9	96534542	96539078	Adipose_Subcutaneous	Proximal	-0.79	0.427
ENSG00000112511	PHF1	intron	6	33415329	33415590	Adipose_Visceral_Omentum	Female	-0.79	0.427
ENSG00000118564	FBXL5	intron	4	15605799	15612266	Adipose_Visceral_Omentum	Colon	-0.79	0.427
ENSG00000119685	TTLL5	intron	14	75624752	75633629	Cells_EBV-transformed_lymphocytes	Male	0.79	0.427
ENSG00000119686	FLVCR2	intron	14	75624752	75633629	Cells_EBV-transformed_lymphocytes	Male	0.79	0.427
ENSG00000143110	C1orf162	intron	1	111477078	111477983	Adipose_Visceral_Omentum	Colon	0.79	0.427
ENSG00000143110	C1orf162	intron	1	111477428	111477726	Cells_EBV-transformed_lymphocytes	Colon	0.79	0.427
ENSG00000143226	FCGR2A	intron	1	161519991	161523290	Whole_Blood	Overall	0.79	0.427
ENSG00000143226	FCGR2A	intron	1	161523161	161523290	Whole_Blood	Overall	-0.79	0.427
ENSG00000143398	PIP5K1A	intron	1	151199081	151224248	Adipose_Subcutaneous	Female	-0.26	0.427
ENSG00000148337	CIZ1	intron	9	128185776	128190688	Adipose_Visceral_Omentum	Proximal	0.79	0.427
ENSG00000153558	FBXL2	intron	3	33297725	33297869	Adipose_Visceral_Omentum	Rectal	-0.79	0.427
ENSG00000153558	FBXL2	intron	3	33297725	33358967	Adipose_Subcutaneous	Rectal	-0.79	0.427
ENSG00000163808	KIF15	intron	3	44862116	44862358	Adipose_Visceral_Omentum	Colon	0.79	0.427
ENSG00000163808	KIF15	intron	3	44862116	44864197	Cells_EBV-transformed_lymphocytes	Colon	-0.79	0.427
ENSG00000169964	TMEM42	intron	3	44862116	44862358	Adipose_Visceral_Omentum	Colon	0.79	0.427
ENSG00000169964	TMEM42	intron	3	44862116	44864197	Cells_EBV-transformed_lymphocytes	Colon	-0.79	0.427
ENSG00000173137	ADCK5	intron	8	144389336	144390671	Adipose_Subcutaneous	Proximal	0.79	0.427
ENSG00000173137	ADCK5	intron	8	144390746	144390856	Cells_EBV-transformed_lymphocytes	Proximal	-0.79	0.427
ENSG00000173137	ADCK5	intron	8	144390746	144390861	Adipose_Subcutaneous	Proximal	-0.79	0.427
ENSG00000179583	CIITA	intron	16	10908149	10909029	Adipose_Subcutaneous	Rectal	-0.79	0.427
ENSG00000243708	PLA2G4B	intron	15	41836551	41840158	Cells_EBV-transformed_lymphocytes	Female	-0.79	0.427
ENSG00000243789	JMJD7	intron	15	41836551	41840158	Cells_EBV-transformed_lymphocytes	Female	-0.79	0.427
ENSG00000120549	KIAA1217	intron	10	24542770	24544981	Cells_EBV-transformed_lymphocytes	Proximal	-0.79	0.427
ENSG00000148337	CIZ1	intron	9	128185776	128190329	Adipose_Subcutaneous	Proximal	0.79	0.427
ENSG00000144504	ANKMY1	intron	2	240482261	240499958	Adipose_Visceral_Omentum	Male	1.21	0.427
		intron	6	29944634	29945059	Cells_EBV-transformed_lymphocytes	Male	0.79	0.427
ENSG00000227057	WDR46	intron	6	33287505	33287592	Cells_EBV-transformed_lymphocytes	Female	-0.79	0.427
ENSG00000129946	SHC2	intron	19	440683	440862	Adipose_Subcutaneous	Distal	-0.79	0.427
ENSG00000103197	TSC2	intron	16	2077726	2079032	Adipose_Subcutaneous	Proximal	0.9	0.427
ENSG00000104957	YJU2B	intron	19	13747954	13751608	Cells_EBV-transformed_lymphocytes	Male	-0.79	0.427
ENSG00000143977	SNRPG	intron	2	70288192	70293618	Adipose_Subcutaneous	Female	-0.79	0.427
ENSG00000115514	TXNDC9	intron	2	99306785	99321955	Adipose_Subcutaneous	Male	-0.79	0.427
ENSG00000144214	LYG1	intron	2	99306785	99321955	Adipose_Subcutaneous	Male	-0.79	0.427
ENSG00000128438	TBC1D27P	intron	17	16925479	16925846	Cells_EBV-transformed_lymphocytes	Colon	0.79	0.427
ENSG00000105618	PRPF31	intron	19	54124656	54126528	Cells_EBV-transformed_lymphocytes	Male	0.79	0.427
ENSG00000163686	ABHD6	intron	3	58249942	58256562	Cells_EBV-transformed_lymphocytes	Overall	0.79	0.427
ENSG00000119950	MXI1	intron	10	110244857	110260999	Adipose_Visceral_Omentum	Rectal	0.79	0.427
ENSG00000119950	MXI1	intron	10	110244857	110279180	Adipose_Subcutaneous	Rectal	0	0.427
ENSG00000113441	LNPEP	intron	5	97026757	97027733	Adipose_Subcutaneous	Female	-0.31	0.427
		intron	4	169621063	169630165	Cells_EBV-transformed_lymphocytes	Colon	-0.79	0.427
ENSG00000038274	MAT2B	intron	5	163513669	163513842	Adipose_Visceral_Omentum	Male	-0.79	0.427
ENSG00000048028	USP28	intron	11	113812504	113813885	Colon_Sigmoid	Overall	-0.79	0.427
ENSG00000072849	DERL2	intron	17	5477999	5480054	Cells_EBV-transformed_lymphocytes	Distal	-0.79	0.427
ENSG00000074755	ZZEF1	intron	17	4082504	4085670	Cells_EBV-transformed_lymphocytes	Proximal	-0.79	0.427
ENSG00000076685	NT5C2	intron	10	103100019	103101045	Adipose_Subcutaneous	Female	-0.79	0.427
ENSG00000096060	FKBP5	intron	6	35580221	35587034	Cells_EBV-transformed_lymphocytes	Colon	-0.79	0.427
ENSG00000109610	SOD3	intron	4	24795651	24799506	Adipose_Subcutaneous	Female	0.79	0.427
ENSG00000111319	SCNN1A	intron	12	6355435	6355777	Adipose_Visceral_Omentum	Colon	0.79	0.427
ENSG00000136247	ZDHHC4	intron	7	6580678	6581607	Adipose_Visceral_Omentum	Female	-0.79	0.427
ENSG00000137070	IL11RA	intron	9	34649564	34649962	Adipose_Visceral_Omentum	Proximal	0.79	0.427
ENSG00000137070	IL11RA	intron	9	34649564	34650369	Adipose_Visceral_Omentum	Proximal	-0.79	0.427
ENSG00000137547	MRPL15	intron	8	54137433	54142663	Adipose_Visceral_Omentum	Female	0.79	0.427
ENSG00000159692	CTBP1	intron	4	1216205	1223422	Colon_Transverse	Overall	0.79	0.427
ENSG00000159692	CTBP1	intron	4	1216205	1225360	Cells_EBV-transformed_lymphocytes	Overall	-0.26	0.427
ENSG00000165029	ABCA1	intron	9	104786390	104787920	Adipose_Subcutaneous	Proximal	0.79	0.427
ENSG00000166265	CYYR1	intron	21	26468631	26480272	Adipose_Visceral_Omentum	Proximal	-0.79	0.427
ENSG00000167642	SPINT2	intron	19	38283797	38287876	Cells_EBV-transformed_lymphocytes	Female	0.26	0.427
ENSG00000170260	ZNF212	intron	7	149264510	149266335	Adipose_Subcutaneous	Female	-0.79	0.427
ENSG00000173372	C1QA	intron	1	22636702	22637610	Adipose_Subcutaneous	Female	-0.79	0.427
ENSG00000179532	DNHD1	intron	11	6544671	6544877	Adipose_Visceral_Omentum	Colon	-0.79	0.427
ENSG00000204946	ZNF783	intron	7	149264510	149266335	Adipose_Subcutaneous	Female	-0.79	0.427
ENSG00000213930	GALT	intron	9	34649564	34649962	Adipose_Visceral_Omentum	Proximal	0.79	0.427
ENSG00000213930	GALT	intron	9	34649564	34650369	Adipose_Visceral_Omentum	Proximal	-0.79	0.427
ENSG00000243156	MICAL3	intron	22	17812557	17816690	Adipose_Visceral_Omentum	Male	-0.79	0.427
ENSG00000137070	IL11RA	intron	9	34649564	34655218	Adipose_Subcutaneous	Proximal	0.79	0.427
ENSG00000213930	GALT	intron	9	34649564	34655218	Adipose_Subcutaneous	Proximal	0.79	0.427
ENSG00000180353	HCLS1	intron	3	121637256	121642927	Adipose_Visceral_Omentum	Female	0.78	0.427
ENSG00000007168	PAFAH1B1	intron	17	2670331	2672655	Cells_EBV-transformed_lymphocytes	Overall	0.79	0.427
ENSG00000145349	CAMK2D	intron	4	113755090	113759320	Adipose_Subcutaneous	Colon	-1.12	0.427
ENSG00000172551	MUCL1	intron	12	54855157	54856770	Adipose_Subcutaneous	Female	-0.79	0.427
ENSG00000214013	GANC	intron	15	42328119	42329306	Adipose_Visceral_Omentum	Female	-0.79	0.427
ENSG00000136848	DAB2IP	intron	9	121651899	121678678	Colon_Sigmoid	Overall	0.79	0.427
ENSG00000100150	DEPDC5	intron	22	31809647	31810521	Cells_EBV-transformed_lymphocytes	Female	0.79	0.427
ENSG00000171843	MLLT3	intron	9	20346574	20353525	Adipose_Subcutaneous	Colon	0.26	0.427
ENSG00000168724	DNAJC21	intron	5	34933908	34935710	Adipose_Visceral_Omentum	Distal	0.79	0.427
		intron	15	82414804	82418636	Cells_EBV-transformed_lymphocytes	Male	0.79	0.427
ENSG00000133961	NUMB	intron	14	73410068	73458493	Adipose_Subcutaneous	Female	-0.18	0.427
ENSG00000007202	BLTP2	intron	17	28639460	28639575	Colon_Sigmoid	Overall	-0.79	0.427
ENSG00000100280	AP1B1	intron	22	29329720	29330378	Cells_EBV-transformed_lymphocytes	Rectal	-0.79	0.427
ENSG00000116001	TIA1	intron	2	70212845	70214349	Adipose_Subcutaneous	Female	0.79	0.427
ENSG00000197724	PHF2	intron	9	93663026	93663517	Adipose_Subcutaneous	Male	0.79	0.427
ENSG00000214753	HNRNPUL2	intron	11	62723990	62724291	Cells_EBV-transformed_lymphocytes	Male	-0.79	0.427
		intron	7	151236590	151236956	Cells_EBV-transformed_lymphocytes	Colon	0.79	0.427
ENSG00000090989	EXOC1	intron	4	55871958	55877917	Adipose_Subcutaneous	Proximal	-0.79	0.427
ENSG00000090989	EXOC1	intron	4	55872808	55877917	Adipose_Visceral_Omentum	Proximal	0.79	0.427
ENSG00000095713	CRTAC1	intron	10	97865714	97880249	Adipose_Visceral_Omentum	Male	0.79	0.427
ENSG00000100280	AP1B1	intron	22	29328895	29329712	Adipose_Visceral_Omentum	Rectal	-0.79	0.427
ENSG00000100280	AP1B1	intron	22	29328895	29330378	Adipose_Visceral_Omentum	Rectal	0.79	0.427
ENSG00000100890	PRORP	intron	14	35102729	35106367	Whole_Blood	Overall	0.79	0.427
ENSG00000101493	ZNF516	intron	18	76371571	76378855	Adipose_Visceral_Omentum	Proximal	0.79	0.427
ENSG00000108175	ZMIZ1	intron	10	79110760	79118915	Adipose_Visceral_Omentum	Male	-0.79	0.427
ENSG00000132256	TRIM5	intron	11	5666081	5678204	Adipose_Visceral_Omentum	Rectal	-0.79	0.427
ENSG00000141027	NCOR1	intron	17	16171995	16186554	Adipose_Visceral_Omentum	Overall	-0.79	0.427
ENSG00000148300	REXO4	intron	9	133412921	133414665	Adipose_Visceral_Omentum	Proximal	0.79	0.427
ENSG00000151327	FAM177A1	intron	14	35102729	35106367	Whole_Blood	Overall	0.79	0.427
ENSG00000175471	MCTP1	intron	5	94779163	94868333	Cells_EBV-transformed_lymphocytes	Distal	0.79	0.427
ENSG00000183291	SELENOF	intron	1	86887196	86903281	Adipose_Subcutaneous	Colon	-0.79	0.427
ENSG00000197928	ZNF677	intron	19	53238557	53243744	Cells_EBV-transformed_lymphocytes	Distal	-0.79	0.427
ENSG00000198730	CTR9	intron	11	10770632	10771545	Adipose_Subcutaneous	Rectal	-0.79	0.427
ENSG00000267673	FDX2	intron	19	10310642	10310853	Adipose_Subcutaneous	Male	0.79	0.427
ENSG00000186815	TPCN1	intron	12	113293349	113295960	Adipose_Subcutaneous	Overall	1.1	0.427
ENSG00000257261	SLC38A4-AS1	intron	12	46571412	46652390	Adipose_Visceral_Omentum	Rectal	0.79	0.427
ENSG00000272369	AC008035.1	intron	12	46571412	46652390	Adipose_Visceral_Omentum	Rectal	0.79	0.427
ENSG00000196943	NOP9	intron	14	24300857	24301570	Adipose_Subcutaneous	Female	-0.24	0.427
ENSG00000196943	NOP9	intron	14	24300857	24301612	Adipose_Subcutaneous	Female	0.24	0.427
ENSG00000092621	PHGDH	intron	1	119723441	119726851	Cells_EBV-transformed_lymphocytes	Proximal	0.18	0.427
ENSG00000128284	APOL3	intron	22	36145599	36160669	Adipose_Visceral_Omentum	Distal	0.25	0.427
ENSG00000106348	IMPDH1	intron	7	128395274	128396600	Adipose_Subcutaneous	Proximal	0.79	0.427
ENSG00000123240	OPTN	intron	10	13100302	13109112	Cells_EBV-transformed_lymphocytes	Overall	0.01	0.427
ENSG00000090989	EXOC1	intron	4	55871958	55872755	Adipose_Subcutaneous	Proximal	0.79	0.427
ENSG00000013573	DDX11	intron	12	31085126	31087938	Cells_EBV-transformed_lymphocytes	Proximal	-0.36	0.427
ENSG00000163072	NOSTRIN	intron	2	168843117	168851084	Adipose_Subcutaneous	Male	-1	0.427
ENSG00000213676	ATF6B	intron	6	32118038	32118775	Adipose_Subcutaneous	Rectal	0.79	0.427
ENSG00000120519	SLC10A7	intron	4	146256520	146258692	Cells_EBV-transformed_lymphocytes	Distal	0.79	0.427
ENSG00000184601	C14orf180	intron	14	104588309	104588578	Adipose_Subcutaneous	Colon	0.79	0.427
ENSG00000107372	ZFAND5	intron	9	72360787	72363470	Adipose_Subcutaneous	Distal	-0.35	0.427
ENSG00000107372	ZFAND5	intron	9	72360787	72364696	Cells_EBV-transformed_lymphocytes	Distal	0.35	0.427
ENSG00000164414	SLC35A1	intron	6	87508466	87509041	Adipose_Subcutaneous	Proximal	-0.87	0.427
		intron	15	44862311	44881495	Cells_EBV-transformed_lymphocytes	Overall	0.79	0.427
		intron	20	62272259	62279157	Cells_EBV-transformed_lymphocytes	Proximal	0.79	0.427
		intron	5	96958776	96979138	Cells_EBV-transformed_lymphocytes	Female	-0.79	0.427
ENSG00000022976	ZNF839	intron	14	102331846	102334554	Adipose_Subcutaneous	Proximal	-0.79	0.427
ENSG00000026103	FAS	intron	10	89010600	89011999	Adipose_Visceral_Omentum	Male	-0.79	0.427
ENSG00000100416	TRMU	intron	22	46346544	46350346	Adipose_Visceral_Omentum	Male	0.79	0.427
ENSG00000101444	AHCY	intron	20	34285511	34290332	Adipose_Subcutaneous	Colon	-0.79	0.427
ENSG00000110046	ATG2A	intron	11	64913401	64913821	Adipose_Visceral_Omentum	Rectal	0.79	0.427
ENSG00000115524	SF3B1	intron	2	197398581	197398969	Adipose_Subcutaneous	Rectal	-0.79	0.427
ENSG00000122692	SMU1	intron	9	33048258	33056113	Adipose_Visceral_Omentum	Male	-0.79	0.427
ENSG00000128585	MKLN1	intron	7	131478677	131487607	Adipose_Subcutaneous	Rectal	0.79	0.427
ENSG00000141279	NPEPPS	intron	17	47569494	47577081	Adipose_Subcutaneous	Proximal	-0.26	0.427
ENSG00000144712	CAND2	intron	3	12808333	12810059	Adipose_Subcutaneous	Male	0	0.427
ENSG00000164896	FASTK	intron	7	151078092	151079500	Adipose_Subcutaneous	Overall	0.79	0.427
ENSG00000165699	TSC1	intron	9	132925739	132927201	Adipose_Subcutaneous	Distal	-0.79	0.427
ENSG00000166833	NAV2	intron	11	20051333	20054080	Adipose_Subcutaneous	Rectal	-0.79	0.427
ENSG00000178607	ERN1	intron	17	64065287	64066671	Adipose_Subcutaneous	Proximal	-0.79	0.427
ENSG00000182150	ERCC6L2	intron	9	95967625	95970576	Adipose_Subcutaneous	Proximal	0.79	0.427
ENSG00000184313	MROH7	intron	1	54673186	54673701	Colon_Transverse	Overall	-0.79	0.427
ENSG00000185485	SDHAP1	intron	3	195967990	195968215	Adipose_Subcutaneous	Rectal	-0.79	0.427
ENSG00000197798	FAM118B	intron	11	126250733	126254259	Adipose_Subcutaneous	Male	-0.79	0.427
ENSG00000197798	FAM118B	intron	11	126250733	126254305	Adipose_Subcutaneous	Male	-0.79	0.427
ENSG00000242574	HLA-DMB	intron	6	32935377	32935536	Adipose_Visceral_Omentum	Female	-0.79	0.427
ENSG00000258227	CLEC5A	intron	7	141946312	141946807	Whole_Blood	Overall	0.79	0.427
ENSG00000105483	CARD8	intron	19	48241063	48249751	Adipose_Visceral_Omentum	Colon	0.93	0.427
ENSG00000141564	RPTOR	intron	17	80625793	80643728	Whole_Blood	Overall	-0.24	0.427
ENSG00000140694	PARN	intron	16	14555709	14558373	Adipose_Subcutaneous	Rectal	-0.61	0.427
ENSG00000173588	CEP83	intron	12	94400981	94403170	Adipose_Visceral_Omentum	Female	-0.79	0.427
ENSG00000173598	NUDT4	intron	12	93381031	93394609	Adipose_Visceral_Omentum	Distal	0.79	0.427
ENSG00000134077	THUMPD3	intron	3	9363525	9365016	Adipose_Visceral_Omentum	Colon	1.22	0.427
ENSG00000215126	ZNG1F	intron	9	41162377	41165001	Cells_EBV-transformed_lymphocytes	Proximal	-0.79	0.427
ENSG00000215126	ZNG1F	intron	9	41165087	41166784	Adipose_Visceral_Omentum	Proximal	0.79	0.427
ENSG00000117245	KIF17	intron	1	20664762	20666214	Colon_Transverse	Overall	0.42	0.427
ENSG00000071189	SNX13	intron	7	17830047	17834052	Cells_EBV-transformed_lymphocytes	Male	-0.14	0.427
ENSG00000244486	SCARF2	intron	22	20429340	20429536	Adipose_Subcutaneous	Male	0.79	0.427
ENSG00000234616	JRK	intron	8	142666520	142669932	Adipose_Visceral_Omentum	Rectal	-0.79	0.427
ENSG00000184381	PLA2G6	intron	22	38126449	38126762	Cells_EBV-transformed_lymphocytes	Rectal	-0.79	0.427
ENSG00000070614	NDST1	intron	5	150549787	150551753	Whole_Blood	Overall	-0.79	0.427
ENSG00000167965	MLST8	intron	16	2205875	2206061	Cells_EBV-transformed_lymphocytes	Distal	-0.19	0.427
ENSG00000189306	RRP7A	intron	22	42518147	42519714	Cells_EBV-transformed_lymphocytes	Rectal	-0.45	0.427
ENSG00000126790	L3HYPDH	intron	14	59473090	59474728	Colon_Transverse	Overall	0.55	0.427
ENSG00000186815	TPCN1	intron	12	113293349	113294106	Colon_Transverse	Overall	-1.09	0.427
ENSG00000196693	ZNF33B	intron	10	42594699	42631929	Cells_EBV-transformed_lymphocytes	Male	-0.15	0.427
ENSG00000130595	TNNT3	intron	11	1926481	1926695	Adipose_Subcutaneous	Rectal	-0.62	0.427
ENSG00000185485	SDHAP1	intron	3	195960086	195963300	Cells_EBV-transformed_lymphocytes	Colon	-1.17	0.427
ENSG00000111788	DDX12B	intron	12	9310441	9311141	Adipose_Subcutaneous	Proximal	-0.17	0.427
ENSG00000059122	FLYWCH1	intron	16	2939878	2940032	Colon_Sigmoid	Overall	-0.97	0.427
		intron	1	236243495	236252050	Cells_EBV-transformed_lymphocytes	Male	-0.79	0.427
		intron	12	26695650	26711173	Cells_EBV-transformed_lymphocytes	Distal	0.79	0.427
		intron	15	42354453	42359457	Cells_EBV-transformed_lymphocytes	Proximal	0.79	0.427
		intron	18	687710	688574	Cells_EBV-transformed_lymphocytes	Rectal	-0.79	0.427
ENSG00000004142	POLDIP2	intron	17	28349162	28349497	Cells_EBV-transformed_lymphocytes	Proximal	0.79	0.427
ENSG00000010244	ZNF207	intron	17	32368014	32369295	Adipose_Subcutaneous	Distal	0.79	0.427
ENSG00000028203	VEZT	intron	12	95263081	95266357	Cells_EBV-transformed_lymphocytes	Rectal	0.79	0.427
ENSG00000028203	VEZT	intron	12	95266632	95282313	Adipose_Subcutaneous	Rectal	0	0.427
ENSG00000090097	PCBP4	intron	3	51961304	51961941	Adipose_Subcutaneous	Rectal	-0.79	0.427
ENSG00000090097	PCBP4	intron	3	51961304	51967326	Adipose_Subcutaneous	Rectal	0.79	0.427
ENSG00000090097	PCBP4	intron	3	51962088	51967326	Cells_EBV-transformed_lymphocytes	Rectal	0.79	0.427
ENSG00000090097	PCBP4	intron	3	51962892	51965371	Adipose_Visceral_Omentum	Rectal	-0.79	0.427
ENSG00000090097	PCBP4	intron	3	51962892	51967326	Adipose_Visceral_Omentum	Rectal	0.79	0.427
ENSG00000092529	CAPN3	intron	15	42354453	42360075	Adipose_Subcutaneous	Proximal	0.79	0.427
ENSG00000096433	ITPR3	intron	6	33691928	33692680	Adipose_Subcutaneous	Overall	0.79	0.427
ENSG00000101049	SGK2	intron	20	43559159	43566473	Adipose_Subcutaneous	Colon	-0.79	0.427
ENSG00000124006	OBSL1	intron	2	219558459	219559225	Adipose_Subcutaneous	Colon	0.79	0.427
ENSG00000132953	XPO4	intron	13	20797057	20799165	Cells_EBV-transformed_lymphocytes	Proximal	0.79	0.427
ENSG00000133943	DGLUCY	intron	14	91215556	91223676	Adipose_Visceral_Omentum	Distal	0	0.427
ENSG00000142599	RERE	intron	1	8364255	8364746	Colon_Sigmoid	Overall	0.79	0.427
ENSG00000178802	MPI	intron	15	74890654	74891379	Adipose_Visceral_Omentum	Proximal	0.26	0.427
ENSG00000184271	POU6F1	intron	12	51198686	51204173	Adipose_Subcutaneous	Proximal	-0.79	0.427
ENSG00000185513	L3MBTL1	intron	20	43559159	43566473	Adipose_Subcutaneous	Colon	-0.79	0.427
ENSG00000188342	GTF2F2	intron	13	45267376	45283442	Adipose_Visceral_Omentum	Distal	0.79	0.427
ENSG00000240800	ATP8A2P1	intron	10	37261925	37262483	Adipose_Visceral_Omentum	Female	-0.79	0.427
ENSG00000249669	CARMN	intron	5	149429039	149430915	Colon_Sigmoid	Overall	0.79	0.427
ENSG00000154582	ELOC	intron	8	73964625	73972245	Adipose_Subcutaneous	Proximal	1.04	0.427
ENSG00000089351	GRAMD1A	intron	19	35013368	35013541	Cells_EBV-transformed_lymphocytes	Overall	0.69	0.427
ENSG00000071894	CPSF1	intron	8	144401673	144402867	Cells_EBV-transformed_lymphocytes	Proximal	0.79	0.427
		intron	2	97162138	97164283	Cells_EBV-transformed_lymphocytes	Proximal	-0.79	0.427
ENSG00000170634	ACYP2	intron	2	54138748	54147392	Adipose_Subcutaneous	Distal	0.79	0.427
ENSG00000080573	COL5A3	intron	19	9989606	9991610	Adipose_Visceral_Omentum	Proximal	0.79	0.427
ENSG00000184584	STING1	intron	5	139479204	139480790	Adipose_Subcutaneous	Colon	0.79	0.427
ENSG00000198363	ASPH	intron	8	61619019	61633683	Cells_EBV-transformed_lymphocytes	Colon	0.89	0.427
ENSG00000135336	ORC3	intron	6	87594407	87594527	Colon_Sigmoid	Overall	0.33	0.427
ENSG00000115073	ACTR1B	intron	2	97659477	97661882	Adipose_Subcutaneous	Female	0.8	0.427
ENSG00000145014	TMEM44	intron	3	194611020	194615569	Adipose_Visceral_Omentum	Male	0.78	0.427
ENSG00000149262	INTS4	intron	11	77879127	77883832	Adipose_Subcutaneous	Colon	0.79	0.427
ENSG00000172578	KLHL6	intron	3	183494281	183508059	Cells_EBV-transformed_lymphocytes	Overall	-0.79	0.427
ENSG00000159110	IFNAR2	intron	21	33246482	33246718	Adipose_Subcutaneous	Female	0.79	0.427
ENSG00000184381	PLA2G6	intron	22	38127458	38128269	Cells_EBV-transformed_lymphocytes	Rectal	0.19	0.427
ENSG00000105483	CARD8	intron	19	48211975	48215340	Whole_Blood	Overall	0.79	0.427
ENSG00000226002	GTF2IP14	intron	7	65084257	65087119	Adipose_Visceral_Omentum	Female	0.78	0.427
ENSG00000269893	SNHG8	intron	4	118278792	118279389	Adipose_Visceral_Omentum	Colon	0.79	0.427
ENSG00000090266	NDUFB2	intron	7	140700959	140702866	Cells_EBV-transformed_lymphocytes	Distal	0.79	0.427
ENSG00000039560	RAI14	intron	5	34656475	34686872	Adipose_Visceral_Omentum	Colon	-0.61	0.427
		intron	13	42970670	42972768	Cells_EBV-transformed_lymphocytes	Distal	-0.79	0.427
ENSG00000078902	TOLLIP	intron	11	1295794	1309466	Adipose_Subcutaneous	Overall	0.16	0.427
ENSG00000112559	MDFI	intron	6	41639920	41646126	Adipose_Visceral_Omentum	Proximal	0.79	0.427
ENSG00000120217	CD274	intron	9	5456165	5457079	Adipose_Subcutaneous	Male	-0.79	0.427
ENSG00000121058	COIL	intron	17	56942123	56946442	Adipose_Visceral_Omentum	Proximal	0.79	0.427
ENSG00000124212	PTGIS	intron	20	49524239	49539570	Adipose_Subcutaneous	Colon	0.79	0.427
ENSG00000125656	CLPP	intron	19	6364639	6368538	Adipose_Subcutaneous	Rectal	-0.79	0.427
ENSG00000133106	EPSTI1	intron	13	42969177	42970612	Adipose_Visceral_Omentum	Distal	-0.79	0.427
ENSG00000133106	EPSTI1	intron	13	42970670	42991978	Adipose_Visceral_Omentum	Distal	0.79	0.427
ENSG00000134202	GSTM3	intron	1	109739493	109739833	Adipose_Visceral_Omentum	Rectal	-0.79	0.427
ENSG00000134202	GSTM3	intron	1	109739493	109740240	Adipose_Subcutaneous	Rectal	-0.79	0.427
ENSG00000140632	GLYR1	intron	16	4821453	4822875	Cells_EBV-transformed_lymphocytes	Rectal	0.79	0.427
ENSG00000143630	HCN3	intron	1	155284135	155284539	Cells_EBV-transformed_lymphocytes	Distal	-0.79	0.427
ENSG00000149016	TUT1	intron	11	62577291	62578561	Cells_EBV-transformed_lymphocytes	Distal	-0.79	0.427
ENSG00000169727	GPS1	intron	17	82054975	82055165	Adipose_Visceral_Omentum	Male	0.79	0.427
ENSG00000183020	AP2A2	intron	11	972255	977095	Adipose_Subcutaneous	Overall	0.48	0.427
ENSG00000183765	CHEK2	intron	22	28725367	28734403	Adipose_Visceral_Omentum	Proximal	-0.79	0.427
ENSG00000196569	LAMA2	intron	6	129456494	129460203	Adipose_Subcutaneous	Female	0	0.427
ENSG00000198542	ITGBL1	intron	13	101692701	101706756	Adipose_Subcutaneous	Colon	0.79	0.427
ENSG00000198561	CTNND1	intron	11	57789155	57791385	Adipose_Subcutaneous	Distal	0.79	0.427
ENSG00000198561	CTNND1	intron	11	57789155	57791492	Adipose_Subcutaneous	Distal	0.79	0.427
ENSG00000122965	RBM19	intron	12	113920690	113924697	Adipose_Subcutaneous	Distal	0.79	0.427
ENSG00000157895	C12orf43	intron	12	121004492	121005003	Whole_Blood	Overall	0.79	0.427
ENSG00000172901	LVRN	intron	5	115956920	115983287	Adipose_Visceral_Omentum	Female	-0.71	0.427
ENSG00000120948	TARDBP	intron	1	11016254	11016844	Adipose_Visceral_Omentum	Overall	-0.4	0.427
ENSG00000069122	ADGRF5	intron	6	46869366	46871843	Adipose_Visceral_Omentum	Rectal	1.27	0.427
ENSG00000174227	PIGG	intron	4	521302	521660	Adipose_Visceral_Omentum	Overall	1.18	0.427
ENSG00000184497	TMEM255B	intron	13	113805028	113811736	Adipose_Visceral_Omentum	Female	0.78	0.427
ENSG00000214944	ARHGEF28	intron	5	73852692	73857656	Adipose_Subcutaneous	Colon	0.51	0.427
ENSG00000144451	SPAG16	intron	2	213297357	213302513	Adipose_Subcutaneous	Colon	-0.79	0.427
ENSG00000144451	SPAG16	intron	2	213297357	213317219	Cells_EBV-transformed_lymphocytes	Colon	-0.79	0.427
ENSG00000137221	TJAP1	intron	6	43497977	43498975	Adipose_Subcutaneous	Male	-1.19	0.427
ENSG00000099889	ARVCF	intron	22	19971335	19971886	Adipose_Subcutaneous	Colon	-0.96	0.427
ENSG00000135502	SLC26A10P	intron	12	57624982	57625123	Adipose_Visceral_Omentum	Male	-0.79	0.427
ENSG00000182109	RP11-69E11.4	intron	1	39523896	39529055	Adipose_Visceral_Omentum	Female	-0.95	0.427
ENSG00000060339	CCAR1	intron	10	68721282	68736876	Cells_EBV-transformed_lymphocytes	Male	-0.79	0.427
ENSG00000136888	ATP6V1G1	intron	9	114587920	114592552	Adipose_Visceral_Omentum	Overall	0.5	0.427
ENSG00000121898	CPXM2	intron	10	123752666	123754663	Adipose_Subcutaneous	Colon	-0.78	0.427
ENSG00000239213	NCK1-DT	intron	3	136842569	136846528	Adipose_Subcutaneous	Male	0.79	0.427
		intron	1	11099814	11101801	Cells_EBV-transformed_lymphocytes	Female	-0.79	0.427
		intron	9	83623221	83628007	Cells_EBV-transformed_lymphocytes	Overall	0.79	0.427
ENSG00000007923	DNAJC11	intron	1	6638364	6639902	Colon_Transverse	Overall	0.79	0.427
ENSG00000076513	ANKRD13A	intron	12	110033957	110036261	Adipose_Visceral_Omentum	Male	-0.79	0.427
ENSG00000080345	RIF1	intron	2	151433228	151435463	Adipose_Subcutaneous	Proximal	-0.79	0.427
ENSG00000086015	MAST2	intron	1	45829581	45882364	Cells_EBV-transformed_lymphocytes	Distal	-0.79	0.427
ENSG00000105186	ANKRD27	intron	19	32607832	32615658	Adipose_Subcutaneous	Distal	0.79	0.427
ENSG00000105281	SLC1A5	intron	19	46784559	46787400	Cells_EBV-transformed_lymphocytes	Proximal	-0.79	0.427
ENSG00000110713	NUP98	intron	11	3676620	3683200	Adipose_Subcutaneous	Distal	0.79	0.427
ENSG00000111348	ARHGDIB	intron	12	14947949	14948800	Adipose_Subcutaneous	Proximal	0.79	0.427
ENSG00000137710	RDX	intron	11	110237652	110247703	Cells_EBV-transformed_lymphocytes	Rectal	-0.79	0.427
ENSG00000144426	NBEAL1	intron	2	203190389	203193795	Cells_EBV-transformed_lymphocytes	Colon	0.79	0.427
ENSG00000145919	BOD1	intron	5	173609434	173613131	Cells_EBV-transformed_lymphocytes	Female	0.79	0.427
ENSG00000148057	IDNK	intron	9	83623221	83628181	Colon_Transverse	Overall	0.79	0.427
ENSG00000158092	NCK1	intron	3	136930594	136945583	Adipose_Visceral_Omentum	Male	-0.79	0.427
ENSG00000160190	SLC37A1	intron	21	42513924	42518277	Cells_EBV-transformed_lymphocytes	Colon	0.79	0.427
ENSG00000163608	NEPRO	intron	3	113013403	113013953	Cells_EBV-transformed_lymphocytes	Overall	0.79	0.427
ENSG00000181523	SGSH	intron	17	80214328	80214615	Adipose_Subcutaneous	Colon	0.79	0.427
ENSG00000181523	SGSH	intron	17	80214765	80215033	Adipose_Subcutaneous	Colon	-0.79	0.427
ENSG00000185924	RTN4RL1	intron	17	1937808	2024853	Adipose_Visceral_Omentum	Male	0.79	0.427
ENSG00000186951	PPARA	intron	22	46151970	46152644	Adipose_Subcutaneous	Distal	0	0.427
ENSG00000205581	HMGN1	intron	21	39345958	39347379	Adipose_Visceral_Omentum	Proximal	-0.79	0.427
ENSG00000215305	VPS16	intron	20	2861704	2861805	Adipose_Subcutaneous	Rectal	0.79	0.427
ENSG00000068650	ATP11A	intron	13	112880649	112881876	Adipose_Visceral_Omentum	Distal	-0.79	0.427
ENSG00000245812	LINC02202	intron	5	159105096	159106867	Adipose_Subcutaneous	Rectal	1.06	0.427
ENSG00000198736	MSRB1	intron	16	1940892	1941029	Cells_EBV-transformed_lymphocytes	Proximal	-0.79	0.427
ENSG00000188130	MAPK12	intron	22	50255895	50256085	Adipose_Visceral_Omentum	Female	0.95	0.427
ENSG00000006695	COX10	intron	17	14102242	14159877	Cells_EBV-transformed_lymphocytes	Female	-0.93	0.427
ENSG00000138162	TACC2	intron	10	122216828	122224726	Adipose_Subcutaneous	Male	-1.25	0.427
ENSG00000010165	METTL13	intron	1	171781795	171783740	Adipose_Visceral_Omentum	Proximal	-0.79	0.427
ENSG00000130714	POMT1	intron	9	131509022	131509743	Adipose_Visceral_Omentum	Colon	-0.79	0.427
		intron	1	53326992	53327789	Cells_EBV-transformed_lymphocytes	Overall	0.79	0.427
ENSG00000011028	MRC2	intron	17	62681129	62682235	Adipose_Visceral_Omentum	Male	-0.79	0.427
ENSG00000028310	BRD9	intron	5	884070	886074	Colon_Sigmoid	Overall	0.79	0.427
ENSG00000077943	ITGA8	intron	10	15606422	15607677	Adipose_Subcutaneous	Overall	0.79	0.427
ENSG00000108950	FAM20A	intron	17	68539966	68540849	Adipose_Visceral_Omentum	Colon	-0.79	0.427
ENSG00000133028	SCO1	intron	17	10695831	10697235	Cells_EBV-transformed_lymphocytes	Distal	-0.79	0.427
ENSG00000133317	LGALS12	intron	11	63511840	63516247	Adipose_Subcutaneous	Colon	0.79	0.427
ENSG00000184381	PLA2G6	intron	22	38145653	38148493	Adipose_Subcutaneous	Female	0.79	0.427
		intron	8	127890998	127932053	Cells_EBV-transformed_lymphocytes	Female	-0.79	0.427
ENSG00000070501	POLB	intron	8	42338685	42344953	Adipose_Visceral_Omentum	Rectal	-0.79	0.427
ENSG00000105609	LILRB5	intron	19	54255582	54256489	Adipose_Subcutaneous	Male	-0.79	0.427
ENSG00000124532	MRS2	intron	6	24416242	24416397	Adipose_Subcutaneous	Distal	-0.79	0.427
ENSG00000130653	PNPLA7	intron	9	137550191	137550284	Adipose_Subcutaneous	Colon	0.79	0.427
ENSG00000159023	EPB41	intron	1	29060484	29064982	Cells_EBV-transformed_lymphocytes	Distal	-0.79	0.427
ENSG00000163702	IL17RC	intron	3	9918609	9920560	Adipose_Subcutaneous	Overall	-0.79	0.427
ENSG00000167601	AXL	intron	19	41239314	41239694	Adipose_Visceral_Omentum	Male	0.79	0.427
ENSG00000172766	NAA16	intron	13	41362159	41362731	Colon_Transverse	Overall	0.79	0.427
ENSG00000178585	CTNNBIP1	intron	1	9883738	9910095	Adipose_Visceral_Omentum	Rectal	-0.79	0.427
ENSG00000182831	HAPSTR1	intron	16	9103259	9116668	Adipose_Visceral_Omentum	Distal	0.26	0.427
ENSG00000050555	LAMC3	intron	9	131075965	131077187	Adipose_Visceral_Omentum	Rectal	0.79	0.427
ENSG00000264278	ZNF236-DT	intron	18	76809504	76822016	Adipose_Visceral_Omentum	Female	0.84	0.427
ENSG00000141556	TBCD	intron	17	82932735	82939367	Adipose_Visceral_Omentum	Colon	-0.79	0.427
		intron	21	42476047	42477291	Cells_EBV-transformed_lymphocytes	Female	0.79	0.427
ENSG00000077044	DGKD	intron	2	233354674	233388257	Cells_EBV-transformed_lymphocytes	Colon	0.79	0.427
ENSG00000134294	SLC38A2	intron	12	46365189	46366864	Adipose_Subcutaneous	Colon	0.28	0.427
ENSG00000198431	TXNRD1	intron	12	104291104	104311290	Adipose_Subcutaneous	Proximal	0.12	0.427
ENSG00000261801	LOXL1-AS1	intron	15	73916447	73919838	Adipose_Visceral_Omentum	Proximal	0.79	0.427
ENSG00000128335	APOL2	intron	22	36233455	36239136	Adipose_Visceral_Omentum	Proximal	0.5	0.427
ENSG00000178927	CYBC1	intron	17	82449292	82449431	Adipose_Subcutaneous	Female	1.01	0.427
ENSG00000164074	ABHD18	intron	4	127984423	128008920	Cells_EBV-transformed_lymphocytes	Overall	0.79	0.427
ENSG00000198393	ZNF26	intron	12	133007532	133010136	Cells_EBV-transformed_lymphocytes	Proximal	-0.79	0.427
ENSG00000234902	AC007879.3	intron	2	207235603	207237820	Cells_EBV-transformed_lymphocytes	Colon	1.27	0.427
ENSG00000240440	AC007879.4	intron	2	207235603	207237820	Cells_EBV-transformed_lymphocytes	Colon	1.27	0.427
		intron	17	4062917	4064361	Cells_EBV-transformed_lymphocytes	Female	-0.79	0.427
ENSG00000001617	SEMA3F	intron	3	50174350	50176768	Adipose_Subcutaneous	Female	-0.79	0.427
ENSG00000094914	AAAS	intron	12	53314849	53315094	Adipose_Subcutaneous	Female	-0.79	0.427
ENSG00000100344	PNPLA3	intron	22	43933087	43934606	Adipose_Subcutaneous	Rectal	0.79	0.427
ENSG00000105993	DNAJB6	intron	7	157367483	157382249	Adipose_Visceral_Omentum	Distal	-0.79	0.427
ENSG00000110841	PPFIBP1	intron	12	27667320	27671431	Adipose_Subcutaneous	Distal	-0.79	0.427
ENSG00000129993	CBFA2T3	intron	16	88885269	88885961	Whole_Blood	Overall	-0.79	0.427
ENSG00000135636	DYSF	intron	2	71679235	71681001	Adipose_Subcutaneous	Female	-0.79	0.427
ENSG00000145348	TBCK	intron	4	106242569	106244626	Cells_EBV-transformed_lymphocytes	Overall	-0.79	0.427
ENSG00000145348	TBCK	intron	4	106243024	106244626	Cells_EBV-transformed_lymphocytes	Overall	0.79	0.427
ENSG00000149782	PLCB3	intron	11	64266552	64267185	Adipose_Visceral_Omentum	Overall	0.79	0.427
ENSG00000164292	RHOBTB3	intron	5	95752350	95763508	Adipose_Visceral_Omentum	Female	-0.79	0.427
ENSG00000170542	SERPINB9	intron	6	2900621	2903201	Cells_EBV-transformed_lymphocytes	Proximal	-0.79	0.427
ENSG00000174839	DENND6A	intron	3	57657735	57659118	Adipose_Subcutaneous	Overall	0.79	0.427
ENSG00000174839	DENND6A	intron	3	57659180	57660760	Adipose_Subcutaneous	Overall	-0.79	0.427
ENSG00000224078	SNHG14	intron	15	25062088	25064715	Adipose_Subcutaneous	Distal	-0.79	0.427
ENSG00000236088	COX10-DT	intron	17	14034416	14069272	Cells_EBV-transformed_lymphocytes	Rectal	0.79	0.427
ENSG00000103043	VAC14	intron	16	70784838	70785702	Adipose_Visceral_Omentum	Proximal	-0.13	0.428
ENSG00000141569	TRIM65	intron	17	75892185	75892267	Cells_EBV-transformed_lymphocytes	Distal	-0.79	0.428
ENSG00000110455	ACCS	intron	11	44067296	44067628	Adipose_Subcutaneous	Female	-0.7	0.428
ENSG00000157540	DYRK1A	intron	21	37420384	37472684	Adipose_Visceral_Omentum	Colon	0.79	0.428
ENSG00000168958	MFF	intron	2	227328789	227330626	Adipose_Visceral_Omentum	Overall	0.06	0.428
ENSG00000186132	C2orf76	intron	2	119339971	119366790	Cells_EBV-transformed_lymphocytes	Proximal	-1.03	0.428
ENSG00000132185	FCRLA	intron	1	161710492	161710760	Whole_Blood	Overall	-0.79	0.428
ENSG00000168300	PCMTD1	intron	8	51833689	51845661	Adipose_Visceral_Omentum	Proximal	0.79	0.428
ENSG00000122034	GTF3A	intron	13	27427192	27429870	Adipose_Subcutaneous	Female	-0.79	0.428
ENSG00000126870	DYNC2I1	intron	7	158879989	158884564	Cells_EBV-transformed_lymphocytes	Rectal	-0.81	0.428
ENSG00000043143	JADE2	intron	5	134526286	134535858	Adipose_Subcutaneous	Proximal	0.98	0.428
ENSG00000251169	LINC01843	intron	5	134526286	134535858	Adipose_Subcutaneous	Proximal	0.98	0.428
ENSG00000075651	PLD1	intron	3	171677694	171686685	Adipose_Subcutaneous	Overall	0.7	0.428
ENSG00000138735	PDE5A	intron	4	119511134	119519045	Colon_Sigmoid	Overall	-0.79	0.428
ENSG00000213339	QTRT1	intron	19	10702254	10706710	Adipose_Subcutaneous	Rectal	1.22	0.428
ENSG00000160408	ST6GALNAC6	intron	9	127896332	127896890	Adipose_Subcutaneous	Female	0.54	0.428
		intron	12	7110572	7111223	Cells_EBV-transformed_lymphocytes	Distal	-0.79	0.428
ENSG00000006282	SPATA20	intron	17	50549487	50549985	Cells_EBV-transformed_lymphocytes	Colon	0	0.428
ENSG00000089195	TRMT6	intron	20	5943683	5943827	Adipose_Subcutaneous	Colon	-0.79	0.428
ENSG00000089195	TRMT6	intron	20	5943683	5943948	Adipose_Subcutaneous	Colon	0.79	0.428
ENSG00000125977	EIF2S2	intron	20	34105545	34112096	Adipose_Subcutaneous	Distal	-0.79	0.428
ENSG00000132953	XPO4	intron	13	20807634	20808436	Adipose_Visceral_Omentum	Colon	-0.26	0.428
ENSG00000135968	GCC2	intron	2	108487820	108489838	Adipose_Subcutaneous	Male	0.79	0.428
ENSG00000138496	PARP9	intron	3	122552639	122555286	Cells_EBV-transformed_lymphocytes	Distal	0.79	0.428
ENSG00000163513	TGFBR2	intron	3	30606977	30644747	Colon_Sigmoid	Overall	0.79	0.428
ENSG00000163803	PLB1	intron	2	28628628	28629094	Adipose_Subcutaneous	Colon	-0.79	0.428
ENSG00000179818	PCBP1-AS1	intron	2	70051305	70085547	Adipose_Subcutaneous	Distal	-0.79	0.428
ENSG00000162729	IGSF8	intron	1	160092695	160092924	Cells_EBV-transformed_lymphocytes	Colon	0.86	0.428
ENSG00000174796	THAP6	intron	4	75521861	75542409	Adipose_Visceral_Omentum	Overall	1.23	0.428
ENSG00000144802	NFKBIZ	intron	3	101857183	101857292	Adipose_Visceral_Omentum	Male	0.79	0.428
ENSG00000225830	ERCC6	intron	10	49530840	49532543	Cells_EBV-transformed_lymphocytes	Male	-0.26	0.428
ENSG00000124562	SNRPC	intron	6	34757551	34762595	Cells_EBV-transformed_lymphocytes	Female	0.79	0.428
ENSG00000173442	EHBP1L1	intron	11	65581373	65581539	Adipose_Visceral_Omentum	Overall	-1.41	0.428
ENSG00000157224	CLDN12	intron	7	90405608	90412644	Cells_EBV-transformed_lymphocytes	Male	1.11	0.428
ENSG00000072210	ALDH3A2	intron	17	19665047	19671721	Adipose_Subcutaneous	Rectal	-0.26	0.428
ENSG00000112787	FBRSL1	intron	12	132571231	132572288	Adipose_Visceral_Omentum	Distal	-0.79	0.428
ENSG00000126217	MCF2L	intron	13	113089728	113091121	Adipose_Subcutaneous	Overall	-1.15	0.428
ENSG00000234127	TRIM26	intron	6	30201138	30204656	Adipose_Subcutaneous	Distal	0.79	0.428
ENSG00000101199	ARFGAP1	intron	20	63282315	63282819	Adipose_Visceral_Omentum	Rectal	0.79	0.428
ENSG00000108384	RAD51C	intron	17	58692632	58694931	Adipose_Visceral_Omentum	Colon	0.79	0.428
ENSG00000108384	RAD51C	intron	17	58692788	58694931	Cells_EBV-transformed_lymphocytes	Colon	-0.79	0.428
ENSG00000138031	ADCY3	intron	2	24872719	24918313	Adipose_Subcutaneous	Female	-0.29	0.428
ENSG00000108349	CASC3	intron	17	40167948	40168203	Cells_EBV-transformed_lymphocytes	Colon	-0.79	0.428
ENSG00000182551	ADI1	intron	2	3499082	3500814	Adipose_Subcutaneous	Rectal	1.28	0.428
ENSG00000154710	RABGEF1	intron	7	66682258	66700769	Adipose_Visceral_Omentum	Colon	0.97	0.428
ENSG00000226824	AC006001.2	intron	7	66682258	66700769	Adipose_Visceral_Omentum	Colon	0.97	0.428
ENSG00000090339	ICAM1	intron	19	10285009	10285115	Cells_EBV-transformed_lymphocytes	Overall	0.79	0.428
ENSG00000141068	KSR1	intron	17	27585661	27588475	Adipose_Subcutaneous	Colon	0	0.428
ENSG00000101199	ARFGAP1	intron	20	63281347	63282819	Adipose_Subcutaneous	Rectal	-0.79	0.428
		intron	2	113186255	113193048	Cells_EBV-transformed_lymphocytes	Female	0.79	0.428
ENSG00000016864	GLT8D1	intron	3	52696659	52697721	Adipose_Subcutaneous	Colon	-0.79	0.428
ENSG00000016864	GLT8D1	intron	3	52697934	52700262	Adipose_Subcutaneous	Colon	-0.79	0.428
ENSG00000084774	CAD	intron	2	27231580	27231980	Cells_EBV-transformed_lymphocytes	Distal	0.79	0.428
ENSG00000084774	CAD	intron	2	27232224	27232448	Cells_EBV-transformed_lymphocytes	Distal	0.79	0.428
ENSG00000086015	MAST2	intron	1	45997799	46000959	Adipose_Visceral_Omentum	Distal	-0.79	0.428
ENSG00000103319	EEF2K	intron	16	22266876	22273626	Adipose_Subcutaneous	Male	0.26	0.428
ENSG00000108474	PIGL	intron	17	16234070	16284021	Adipose_Subcutaneous	Colon	0.79	0.428
ENSG00000108474	PIGL	intron	17	16234070	16299888	Adipose_Subcutaneous	Colon	-0.79	0.428
ENSG00000125637	PSD4	intron	2	113186255	113192380	Cells_EBV-transformed_lymphocytes	Female	0.79	0.428
ENSG00000132334	PTPRE	intron	10	128049666	128060939	Adipose_Visceral_Omentum	Proximal	0.79	0.428
ENSG00000136048	DRAM1	intron	12	101920201	101921216	Cells_EBV-transformed_lymphocytes	Distal	0	0.428
ENSG00000136830	NIBAN2	intron	9	127525163	127527194	Adipose_Subcutaneous	Female	0.79	0.428
ENSG00000162604	TM2D1	intron	1	61694770	61700934	Adipose_Subcutaneous	Colon	0.26	0.428
ENSG00000172932	ANKRD13D	intron	11	67300123	67300990	Adipose_Subcutaneous	Rectal	0.79	0.428
ENSG00000172932	ANKRD13D	intron	11	67300499	67300990	Adipose_Subcutaneous	Rectal	-0.79	0.428
ENSG00000174233	ADCY6	intron	12	48768716	48768937	Adipose_Visceral_Omentum	Female	-0.79	0.428
ENSG00000196678	ERI2	intron	16	20799067	20799263	Adipose_Subcutaneous	Rectal	-0.79	0.428
ENSG00000197363	ZNF517	intron	8	144799503	144802870	Colon_Sigmoid	Overall	0.79	0.428
ENSG00000267419	ZNF56P	intron	19	19786691	19789680	Cells_EBV-transformed_lymphocytes	Proximal	-0.79	0.428
ENSG00000006704	GTF2IRD1	intron	7	74539968	74544755	Colon_Sigmoid	Overall	-0.26	0.428
ENSG00000151498	ACAD8	intron	11	134261372	134261738	Adipose_Subcutaneous	Colon	0.79	0.428
ENSG00000173818	ENDOV	intron	17	80415821	80416940	Cells_EBV-transformed_lymphocytes	Proximal	-0.79	0.428
ENSG00000104728	ARHGEF10	intron	8	1843436	1857960	Adipose_Visceral_Omentum	Distal	-1.01	0.428
ENSG00000182372	CLN8	intron	8	1843436	1857960	Adipose_Visceral_Omentum	Distal	-1.01	0.428
ENSG00000204472	AIF1	intron	6	31615736	31616104	Adipose_Subcutaneous	Distal	-1.03	0.428
ENSG00000102699	PARP4	intron	13	24441968	24442590	Whole_Blood	Overall	-0.79	0.428
ENSG00000138658	ZGRF1	intron	4	112547408	112553835	Cells_EBV-transformed_lymphocytes	Proximal	0.78	0.428
ENSG00000116350	SRSF4	intron	1	29149226	29154696	Cells_EBV-transformed_lymphocytes	Proximal	-0.06	0.428
ENSG00000157540	DYRK1A	intron	21	37367628	37420299	Cells_EBV-transformed_lymphocytes	Female	-0.79	0.428
ENSG00000113597	TRAPPC13	intron	5	65625106	65629468	Cells_EBV-transformed_lymphocytes	Colon	0.79	0.428
ENSG00000253251	SHLD3	intron	5	65625106	65629468	Cells_EBV-transformed_lymphocytes	Colon	0.79	0.428
ENSG00000079974	RABL2B	intron	22	50783286	50783501	Adipose_Subcutaneous	Proximal	-0.78	0.428
ENSG00000037474	NSUN2	intron	5	6606912	6607200	Adipose_Subcutaneous	Rectal	-0.79	0.428
ENSG00000141959	PFKL	intron	21	44313682	44316244	Adipose_Visceral_Omentum	Proximal	-0.35	0.428
ENSG00000174177	CTU2	intron	16	88715106	88715182	Cells_EBV-transformed_lymphocytes	Distal	-1.05	0.428
ENSG00000162614	NEXN	intron	1	77917757	77917960	Adipose_Visceral_Omentum	Male	0	0.428
ENSG00000037474	NSUN2	intron	5	6625669	6632599	Adipose_Subcutaneous	Overall	0.25	0.428
		intron	12	123221895	123223038	Cells_EBV-transformed_lymphocytes	Female	0.79	0.428
ENSG00000070366	SMG6	intron	17	2236637	2244658	Adipose_Subcutaneous	Male	-0.79	0.428
ENSG00000072195	SPEG	intron	2	219451807	219461882	Adipose_Visceral_Omentum	Male	-0.79	0.428
ENSG00000073921	PICALM	intron	11	86014963	86022367	Cells_EBV-transformed_lymphocytes	Rectal	0.79	0.428
ENSG00000079134	THOC1	intron	18	260759	264026	Cells_EBV-transformed_lymphocytes	Proximal	0.79	0.428
ENSG00000079974	RABL2B	intron	22	50782347	50783501	Colon_Sigmoid	Overall	0.79	0.428
ENSG00000079974	RABL2B	intron	22	50782351	50783501	Adipose_Visceral_Omentum	Overall	0.79	0.428
ENSG00000090487	SPG21	intron	15	64962681	64963531	Cells_EBV-transformed_lymphocytes	Rectal	-0.79	0.428
ENSG00000104972	LILRB1	intron	19	54574582	54574731	Adipose_Visceral_Omentum	Proximal	-0.79	0.428
ENSG00000104974	LILRA1	intron	19	54575033	54575256	Adipose_Visceral_Omentum	Proximal	0.79	0.428
ENSG00000124788	ATXN1	intron	6	16753347	16754043	Adipose_Visceral_Omentum	Distal	-0.79	0.428
ENSG00000134452	FBH1	intron	10	5918478	5921258	Cells_EBV-transformed_lymphocytes	Rectal	-0.79	0.428
ENSG00000135299	ANKRD6	intron	6	89627696	89629112	Adipose_Subcutaneous	Male	-0.79	0.428
ENSG00000135457	TFCP2	intron	12	51109273	51110877	Adipose_Visceral_Omentum	Proximal	-0.79	0.428
ENSG00000137462	TLR2	intron	4	153705232	153712517	Whole_Blood	Overall	0.79	0.428
ENSG00000137462	TLR2	intron	4	153712820	153714956	Whole_Blood	Overall	0.79	0.428
ENSG00000137462	TLR2	intron	4	153715055	153723169	Whole_Blood	Overall	0.79	0.428
ENSG00000141232	TOB1	intron	17	50864163	50866058	Adipose_Visceral_Omentum	Proximal	0.79	0.428
ENSG00000141232	TOB1	intron	17	50864163	50867494	Adipose_Visceral_Omentum	Proximal	-0.79	0.428
ENSG00000146233	CYP39A1	intron	6	46553854	46587077	Adipose_Subcutaneous	Colon	0.79	0.428
ENSG00000147687	TATDN1	intron	8	124518881	124522151	Adipose_Subcutaneous	Rectal	0.79	0.428
ENSG00000151414	NEK7	intron	1	198293039	198319412	Adipose_Subcutaneous	Female	-0.79	0.428
ENSG00000158545	ZC3H18	intron	16	88625267	88627622	Cells_EBV-transformed_lymphocytes	Rectal	-0.79	0.428
ENSG00000164236	ANKRD33B	intron	5	10638168	10649266	Adipose_Subcutaneous	Proximal	-0.79	0.428
ENSG00000166575	TMEM135	intron	11	87318235	87319310	Adipose_Subcutaneous	Male	0.79	0.428
ENSG00000168575	SLC20A2	intron	8	42428842	42430064	Adipose_Visceral_Omentum	Rectal	0.79	0.428
ENSG00000169813	HNRNPF	intron	10	43396590	43407717	Adipose_Subcutaneous	Female	0.79	0.428
ENSG00000170271	FAXDC2	intron	5	154830922	154834625	Adipose_Subcutaneous	Rectal	-0.79	0.428
ENSG00000170858	LILRP2	intron	19	54575033	54575256	Adipose_Visceral_Omentum	Proximal	0.79	0.428
ENSG00000171202	TMEM126A	intron	11	85650341	85654063	Adipose_Visceral_Omentum	Colon	-0.79	0.428
ENSG00000171634	BPTF	intron	17	67922990	67928355	Colon_Sigmoid	Overall	0.79	0.428
ENSG00000173575	CHD2	intron	15	92929091	92939578	Cells_EBV-transformed_lymphocytes	Rectal	0.79	0.428
ENSG00000177465	ACOT4	intron	14	73593904	73595049	Cells_EBV-transformed_lymphocytes	Distal	-0.79	0.428
ENSG00000184319	RPL23AP82	intron	22	50784021	50785173	Adipose_Visceral_Omentum	Overall	0.53	0.428
ENSG00000196312	MFSD14CP	intron	9	96972948	97013259	Adipose_Visceral_Omentum	Overall	-0.79	0.428
ENSG00000239998	LILRA2	intron	19	54574582	54574731	Adipose_Visceral_Omentum	Proximal	-0.79	0.428
ENSG00000239998	LILRA2	intron	19	54575033	54575256	Adipose_Visceral_Omentum	Proximal	0.79	0.428
ENSG00000249309	AC020703.1	intron	4	153705232	153712517	Whole_Blood	Overall	0.79	0.428
ENSG00000249309	AC020703.1	intron	4	153712820	153714956	Whole_Blood	Overall	0.79	0.428
ENSG00000249309	AC020703.1	intron	4	153715055	153723169	Whole_Blood	Overall	0.79	0.428
ENSG00000165678	GHITM	intron	10	84139593	84141462	Adipose_Subcutaneous	Rectal	-0.79	0.428
ENSG00000090615	GOLGA3	intron	12	132791293	132795852	Adipose_Subcutaneous	Overall	-0.92	0.428
ENSG00000121417	ZNF211	intron	19	57634755	57639912	Cells_EBV-transformed_lymphocytes	Colon	0.79	0.428
ENSG00000232388	SMIM26	intron	20	18567596	18569239	Cells_EBV-transformed_lymphocytes	Male	-0.03	0.428
ENSG00000111726	CMAS	intron	12	22060926	22062281	Adipose_Visceral_Omentum	Distal	1.23	0.428
ENSG00000227057	WDR46	intron	6	33280987	33286795	Adipose_Visceral_Omentum	Proximal	0.79	0.428
ENSG00000087884	AAMDC	intron	11	77821241	77842479	Colon_Transverse	Overall	-0.08	0.428
ENSG00000101199	ARFGAP1	intron	20	63281347	63282105	Cells_EBV-transformed_lymphocytes	Rectal	0.79	0.428
ENSG00000104983	CCDC61	intron	19	46003166	46006559	Adipose_Visceral_Omentum	Overall	0.79	0.428
ENSG00000187024	PTRH1	intron	9	127714424	127714975	Adipose_Visceral_Omentum	Female	-0.33	0.428
ENSG00000171503	ETFDH	intron	4	158699130	158700875	Adipose_Subcutaneous	Proximal	-0.79	0.428
ENSG00000156587	UBE2L6	intron	11	57560432	57567585	Cells_EBV-transformed_lymphocytes	Proximal	0	0.428
ENSG00000156587	UBE2L6	intron	11	57560432	57567849	Adipose_Visceral_Omentum	Proximal	-0.26	0.428
ENSG00000130948	HSD17B3	intron	9	96249786	96251418	Adipose_Subcutaneous	Distal	0.17	0.428
ENSG00000189266	PNRC2	intron	1	23961134	23961440	Adipose_Visceral_Omentum	Distal	0.3	0.428
ENSG00000258366	RTEL1	intron	20	63694974	63695066	Adipose_Subcutaneous	Rectal	-0.79	0.428
ENSG00000161249	DMKN	intron	19	35505986	35508205	Cells_EBV-transformed_lymphocytes	Female	0.75	0.428
		intron	12	68714753	68715627	Cells_EBV-transformed_lymphocytes	Female	0.79	0.428
ENSG00000084636	COL16A1	intron	1	31698929	31699813	Adipose_Visceral_Omentum	Rectal	0.79	0.428
ENSG00000108823	SGCA	intron	17	50169254	50170143	Adipose_Subcutaneous	Distal	0.79	0.428
ENSG00000108823	SGCA	intron	17	50170351	50170640	Adipose_Subcutaneous	Distal	0.79	0.428
ENSG00000126261	UBA2	intron	19	34428570	34430576	Adipose_Subcutaneous	Colon	0.79	0.428
ENSG00000133561	GIMAP6	intron	7	150628512	150630058	Cells_EBV-transformed_lymphocytes	Proximal	0.79	0.428
ENSG00000133794	BMAL1	intron	11	13369767	13372163	Adipose_Subcutaneous	Proximal	0	0.428
ENSG00000133794	BMAL1	intron	11	13369767	13372166	Adipose_Subcutaneous	Proximal	-0.79	0.428
ENSG00000172687	ZNF738	intron	19	21375964	21378629	Cells_EBV-transformed_lymphocytes	Proximal	0.79	0.428
ENSG00000183621	ZNF438	intron	10	30857778	30876998	Adipose_Subcutaneous	Colon	0.79	0.428
ENSG00000196136	SERPINA3	intron	14	94615084	94622341	Adipose_Subcutaneous	Proximal	-0.79	0.428
ENSG00000015133	CCDC88C	intron	14	91340024	91342380	Adipose_Subcutaneous	Female	-0.79	0.428
ENSG00000068697	LAPTM4A	intron	2	20037614	20040921	Adipose_Subcutaneous	Distal	0.79	0.428
ENSG00000084636	COL16A1	intron	1	31698172	31699813	Adipose_Subcutaneous	Rectal	0.79	0.428
ENSG00000111596	CNOT2	intron	12	70329570	70330287	Adipose_Subcutaneous	Proximal	0	0.428
ENSG00000133275	CSNK1G2	intron	19	1979643	1979752	Adipose_Subcutaneous	Rectal	0	0.428
ENSG00000133561	GIMAP6	intron	7	150628288	150630058	Adipose_Subcutaneous	Proximal	0.79	0.428
ENSG00000134452	FBH1	intron	10	5921569	5923621	Cells_EBV-transformed_lymphocytes	Rectal	0.79	0.428
ENSG00000136933	RABEPK	intron	9	125213522	125220327	Adipose_Visceral_Omentum	Proximal	-0.79	0.428
ENSG00000148541	FAM13C	intron	10	59361110	59362399	Adipose_Subcutaneous	Colon	-0.79	0.428
ENSG00000171862	PTEN	intron	10	87952259	87957853	Adipose_Subcutaneous	Male	0.79	0.428
ENSG00000172273	HINFP	intron	11	119132781	119132864	Cells_EBV-transformed_lymphocytes	Proximal	0.79	0.428
ENSG00000197535	MYO5A	intron	15	52416301	52425830	Adipose_Subcutaneous	Rectal	0.79	0.428
ENSG00000206560	ANKRD28	intron	3	15735497	15737033	Cells_EBV-transformed_lymphocytes	Male	-0.79	0.428
ENSG00000165757	JCAD	intron	10	30017917	30026103	Adipose_Visceral_Omentum	Female	-0.81	0.428
ENSG00000120265	PCMT1	intron	6	149772247	149773138	Cells_EBV-transformed_lymphocytes	Female	-0.79	0.428
ENSG00000227057	WDR46	intron	6	33287505	33287614	Adipose_Subcutaneous	Female	0.79	0.428
ENSG00000105483	CARD8	intron	19	48211975	48215340	Adipose_Subcutaneous	Colon	0.79	0.428
ENSG00000111144	LTA4H	intron	12	96009148	96013188	Adipose_Visceral_Omentum	Male	-0.79	0.428
ENSG00000108883	EFTUD2	intron	17	44852562	44853517	Adipose_Visceral_Omentum	Female	-0.79	0.428
ENSG00000156042	CFAP70	intron	10	73269715	73274433	Whole_Blood	Overall	0.14	0.428
ENSG00000154864	PIEZO2	intron	18	10800475	10801390	Cells_EBV-transformed_lymphocytes	Male	0.79	0.428
ENSG00000076513	ANKRD13A	intron	12	110030758	110033797	Adipose_Subcutaneous	Colon	0.79	0.428
ENSG00000103512	NOMO1	intron	16	14878834	14880015	Cells_EBV-transformed_lymphocytes	Female	0.78	0.428
ENSG00000052749	RRP12	intron	10	97396301	97400305	Adipose_Visceral_Omentum	Female	-0.79	0.428
ENSG00000143164	DCAF6	intron	1	168004793	168038371	Adipose_Subcutaneous	Rectal	0.79	0.428
ENSG00000226711	FAM66C	intron	12	8194796	8194933	Adipose_Subcutaneous	Proximal	-0.8	0.428
ENSG00000181019	NQO1	intron	16	69715077	69718123	Cells_EBV-transformed_lymphocytes	Proximal	-0.79	0.428
ENSG00000168405	CMAHP	intron	6	25097201	25108576	Cells_EBV-transformed_lymphocytes	Male	1.1	0.428
		intron	12	103857243	103861118	Cells_EBV-transformed_lymphocytes	Rectal	-0.79	0.428
ENSG00000055917	PUM2	intron	2	20263460	20282947	Cells_EBV-transformed_lymphocytes	Overall	0.79	0.428
ENSG00000077585	GPR137B	intron	1	236178636	236179879	Adipose_Subcutaneous	Rectal	0.26	0.428
ENSG00000088888	MAVS	intron	20	3871472	3873794	Adipose_Subcutaneous	Female	-0.79	0.428
ENSG00000092201	SUPT16H	intron	14	21373430	21383862	Cells_EBV-transformed_lymphocytes	Proximal	0.79	0.428
ENSG00000109436	TBC1D9	intron	4	140662107	140668917	Adipose_Subcutaneous	Male	0	0.428
ENSG00000110075	PPP6R3	intron	11	68583129	68587978	Adipose_Subcutaneous	Colon	0.79	0.428
ENSG00000122390	NAA60	intron	16	3448540	3450004	Adipose_Subcutaneous	Colon	-0.79	0.428
ENSG00000128928	IVD	intron	15	40414982	40415401	Cells_EBV-transformed_lymphocytes	Female	0.79	0.428
ENSG00000135046	ANXA1	intron	9	73151924	73158522	Cells_EBV-transformed_lymphocytes	Colon	-0.79	0.428
ENSG00000136169	SETDB2	intron	13	49476698	49476793	Adipose_Subcutaneous	Overall	0.26	0.428
ENSG00000136169	SETDB2	intron	13	49476698	49480219	Adipose_Subcutaneous	Overall	0.79	0.428
ENSG00000137497	NUMA1	intron	11	72006263	72007189	Adipose_Subcutaneous	Female	-0.79	0.428
ENSG00000138468	SENP7	intron	3	101351651	101361715	Adipose_Visceral_Omentum	Male	-0.79	0.428
ENSG00000159433	STARD9	intron	15	42717795	42717977	Adipose_Visceral_Omentum	Distal	0.79	0.428
ENSG00000169442	CD52	intron	1	26318071	26320171	Adipose_Visceral_Omentum	Female	0.79	0.428
ENSG00000196220	SRGAP3	intron	3	8990839	8992906	Cells_EBV-transformed_lymphocytes	Proximal	0.79	0.428
ENSG00000242802	AP5Z1	intron	7	4787776	4788154	Adipose_Visceral_Omentum	Distal	0.79	0.428
ENSG00000137806	NDUFAF1	intron	15	41397140	41402144	Adipose_Subcutaneous	Colon	0.15	0.428
ENSG00000123191	ATP7B	intron	13	51946478	51949662	Adipose_Subcutaneous	Female	-0.79	0.428
ENSG00000264278	ZNF236-DT	intron	18	76809504	76816104	Adipose_Subcutaneous	Female	-1.14	0.428
ENSG00000144504	ANKMY1	intron	2	240507691	240512802	Adipose_Visceral_Omentum	Female	-0.8	0.428
ENSG00000167508	MVD	intron	16	88660637	88660748	Colon_Sigmoid	Overall	0.37	0.428
ENSG00000109743	BST1	intron	4	15705641	15707511	Adipose_Subcutaneous	Rectal	0.79	0.428
ENSG00000243725	TTC4	intron	1	54722799	54728346	Adipose_Subcutaneous	Colon	0.79	0.428
ENSG00000099219	ERMP1	intron	9	5824001	5825092	Cells_EBV-transformed_lymphocytes	Colon	-1.08	0.428
ENSG00000110921	MVK	intron	12	109581550	109586022	Adipose_Subcutaneous	Male	-0.79	0.428
ENSG00000157110	RBPMS	intron	8	30544624	30549500	Adipose_Subcutaneous	Male	0.78	0.428
ENSG00000138073	PREB	intron	2	27131508	27132010	Adipose_Subcutaneous	Colon	-0.79	0.428
ENSG00000138078	PREPL	intron	2	44346390	44361380	Adipose_Visceral_Omentum	Overall	0.71	0.428
ENSG00000101190	TCFL5	intron	20	62854157	62860125	Adipose_Subcutaneous	Proximal	-0.79	0.428
ENSG00000186132	C2orf76	intron	2	119321204	119339827	Colon_Transverse	Overall	0.63	0.428
ENSG00000140265	ZSCAN29	intron	15	43369127	43369596	Cells_EBV-transformed_lymphocytes	Colon	0.81	0.428
ENSG00000140853	NLRC5	intron	16	57061701	57062351	Adipose_Subcutaneous	Male	0.35	0.428
ENSG00000104980	TIMM44	intron	19	7934241	7935065	Adipose_Subcutaneous	Colon	-0.14	0.428
ENSG00000154889	MPPE1	intron	18	11893576	11895185	Adipose_Subcutaneous	Distal	0.79	0.428
ENSG00000058272	PPP1R12A	intron	12	79805768	79807226	Adipose_Visceral_Omentum	Male	1.02	0.428
ENSG00000031691	CENPQ	intron	6	49463453	49470140	Adipose_Visceral_Omentum	Colon	0.79	0.428
ENSG00000137269	LRRC1	intron	6	53920761	53922635	Adipose_Subcutaneous	Male	-0.79	0.428
ENSG00000184056	VPS33B	intron	15	91007964	91009801	Cells_EBV-transformed_lymphocytes	Male	0.79	0.428
ENSG00000205560	CPT1B	intron	22	50577034	50577324	Cells_EBV-transformed_lymphocytes	Female	0.45	0.428
ENSG00000187609	EXD3	intron	9	137382489	137383313	Adipose_Subcutaneous	Colon	-0.79	0.428
ENSG00000085365	SCAMP1	intron	5	78388914	78415520	Cells_EBV-transformed_lymphocytes	Male	0.79	0.428
ENSG00000013297	CLDN11	intron	3	170460412	170476771	Adipose_Visceral_Omentum	Colon	0.79	0.428
ENSG00000072952	IRAG1	intron	11	10594195	10600918	Adipose_Visceral_Omentum	Male	-0.79	0.428
ENSG00000100413	POLR3H	intron	22	41533687	41540699	Cells_EBV-transformed_lymphocytes	Female	0.79	0.428
ENSG00000101220	ADISSP	intron	20	3758678	3760082	Adipose_Visceral_Omentum	Male	0.79	0.428
ENSG00000101624	CEP76	intron	18	12691487	12695254	Adipose_Subcutaneous	Colon	0.79	0.428
ENSG00000105339	DENND3	intron	8	141163429	141165186	Adipose_Subcutaneous	Rectal	0.79	0.428
ENSG00000105339	DENND3	intron	8	141163429	141165223	Adipose_Subcutaneous	Rectal	0.79	0.428
ENSG00000116852	KIF21B	intron	1	200999466	200999883	Cells_EBV-transformed_lymphocytes	Proximal	0.79	0.428
ENSG00000130299	GTPBP3	intron	19	17337664	17338008	Cells_EBV-transformed_lymphocytes	Overall	0.79	0.428
ENSG00000134318	ROCK2	intron	2	11183440	11184666	Adipose_Subcutaneous	Male	0.79	0.428
ENSG00000138642	HERC6	intron	4	88404997	88405554	Adipose_Visceral_Omentum	Colon	-0.79	0.428
ENSG00000144504	ANKMY1	intron	2	240509455	240511861	Cells_EBV-transformed_lymphocytes	Distal	0.79	0.428
ENSG00000149557	FEZ1	intron	11	125469156	125481534	Cells_EBV-transformed_lymphocytes	Male	0.79	0.428
ENSG00000154133	ROBO4	intron	11	124884913	124885041	Adipose_Visceral_Omentum	Colon	-0.79	0.428
ENSG00000162222	TTC9C	intron	11	62733199	62735382	Cells_EBV-transformed_lymphocytes	Male	-0.79	0.428
ENSG00000165633	VSTM4	intron	10	49048584	49064703	Adipose_Subcutaneous	Male	-0.79	0.428
ENSG00000168137	SETD5	intron	3	9448630	9449480	Adipose_Subcutaneous	Rectal	0.79	0.428
ENSG00000168137	SETD5	intron	3	9449592	9453739	Adipose_Visceral_Omentum	Rectal	-0.79	0.428
ENSG00000175182	FAM131A	intron	3	184337371	184341724	Adipose_Visceral_Omentum	Proximal	-0.79	0.428
ENSG00000185495	SEPTIN7P13	intron	1	223993047	224002522	Cells_EBV-transformed_lymphocytes	Rectal	-0.79	0.428
ENSG00000188559	RALGAPA2	intron	20	20503506	20505411	Cells_EBV-transformed_lymphocytes	Overall	0.26	0.428
ENSG00000197140	ADAM32	intron	8	39211324	39221610	Adipose_Subcutaneous	Male	0.79	0.428
ENSG00000197568	ANKRD13C-DT	intron	1	70366328	70366444	Cells_EBV-transformed_lymphocytes	Male	-0.79	0.428
ENSG00000198825	INPP5F	intron	10	119819539	119820846	Adipose_Visceral_Omentum	Overall	0.79	0.428
ENSG00000248712	CCDC153	intron	11	119193243	119194923	Adipose_Subcutaneous	Rectal	0.79	0.428
ENSG00000248712	CCDC153	intron	11	119193885	119194923	Adipose_Subcutaneous	Rectal	-0.79	0.428
ENSG00000140829	DHX38	intron	16	72097009	72097677	Cells_EBV-transformed_lymphocytes	Proximal	0.79	0.428
ENSG00000163214	DHX57	intron	2	38828436	38837831	Adipose_Subcutaneous	Rectal	0.75	0.428
ENSG00000100890	PRORP	intron	14	35180777	35266727	Adipose_Subcutaneous	Rectal	0.78	0.428
ENSG00000189077	TMEM120A	intron	7	75992557	75994490	Cells_EBV-transformed_lymphocytes	Male	-0.26	0.428
ENSG00000105997	HOXA3	intron	7	27122642	27140083	Adipose_Subcutaneous	Overall	0.79	0.428
ENSG00000197576	HOXA4	intron	7	27122642	27140083	Adipose_Subcutaneous	Overall	0.79	0.428
ENSG00000168275	COA6	intron	1	234373678	234374230	Adipose_Visceral_Omentum	Proximal	0.78	0.428
ENSG00000132436	FIGNL1	intron	7	50448289	50450301	Cells_EBV-transformed_lymphocytes	Distal	-0.79	0.428
ENSG00000142973	CYP4B1	intron	1	46812623	46813212	Adipose_Visceral_Omentum	Female	-0.79	0.428
ENSG00000173715	C11orf80	intron	11	66752757	66756353	Cells_EBV-transformed_lymphocytes	Male	0.79	0.428
ENSG00000140105	WARS1	intron	14	100369258	100374136	Adipose_Visceral_Omentum	Male	0.79	0.428
ENSG00000149474	KAT14	intron	20	18138444	18142208	Adipose_Subcutaneous	Rectal	-0.79	0.428
ENSG00000232838	PET117	intron	20	18138444	18142208	Adipose_Subcutaneous	Rectal	-0.79	0.428
ENSG00000040487	SLC66A1	intron	1	19326623	19327227	Colon_Transverse	Overall	0.81	0.428
ENSG00000278311	GGNBP2	intron	17	36545817	36554820	Adipose_Subcutaneous	Proximal	0.84	0.428
ENSG00000162591	MEGF6	intron	1	3492767	3493996	Adipose_Visceral_Omentum	Colon	0.79	0.428
ENSG00000145216	FIP1L1	intron	4	53377923	53379073	Adipose_Visceral_Omentum	Rectal	0.53	0.428
ENSG00000154767	XPC	intron	3	14147379	14147559	Colon_Sigmoid	Overall	0.77	0.428
ENSG00000090989	EXOC1	intron	4	55891422	55892635	Adipose_Subcutaneous	Proximal	1.1	0.428
ENSG00000107771	CCSER2	intron	10	84417861	84425731	Adipose_Visceral_Omentum	Proximal	-0.78	0.428
ENSG00000018510	AGPS	intron	2	177523805	177538074	Adipose_Visceral_Omentum	Rectal	1.14	0.428
ENSG00000169696	ASPSCR1	intron	17	81979239	81983554	Cells_EBV-transformed_lymphocytes	Female	0.27	0.428
ENSG00000170293	CMTM8	intron	3	32239119	32357373	Adipose_Subcutaneous	Rectal	-0.8	0.428
ENSG00000104714	ERICH1	intron	8	674047	690898	Cells_EBV-transformed_lymphocytes	Overall	0.83	0.428
ENSG00000154710	RABGEF1	intron	7	66772078	66775227	Cells_EBV-transformed_lymphocytes	Male	0.79	0.428
		intron	3	125084052	125107481	Cells_EBV-transformed_lymphocytes	Proximal	0.79	0.428
ENSG00000006607	FARP2	intron	2	241431774	241432452	Cells_EBV-transformed_lymphocytes	Colon	-0.79	0.428
ENSG00000084733	RAB10	intron	2	26034735	26093591	Cells_EBV-transformed_lymphocytes	Female	0.79	0.428
ENSG00000089154	GCN1	intron	12	120168300	120170169	Adipose_Subcutaneous	Female	-0.79	0.428
ENSG00000101605	MYOM1	intron	18	3075476	3075725	Cells_EBV-transformed_lymphocytes	Female	-0.79	0.428
ENSG00000110046	ATG2A	intron	11	64913401	64913821	Adipose_Visceral_Omentum	Overall	0.79	0.428
ENSG00000130340	SNX9	intron	6	157716203	157751524	Adipose_Subcutaneous	Rectal	-0.79	0.428
ENSG00000130349	MTRES1	intron	6	107028797	107039749	Cells_EBV-transformed_lymphocytes	Male	-0.79	0.428
ENSG00000138641	HERC3	intron	4	88652088	88652869	Adipose_Subcutaneous	Colon	-0.79	0.428
ENSG00000143486	EIF2D	intron	1	206605507	206608236	Adipose_Subcutaneous	Overall	0	0.428
ENSG00000143486	EIF2D	intron	1	206605507	206608280	Adipose_Subcutaneous	Overall	0.79	0.428
ENSG00000163017	ACTG2	intron	2	73902488	73902624	Adipose_Subcutaneous	Female	0.79	0.428
ENSG00000167716	WDR81	intron	17	1734216	1735572	Adipose_Visceral_Omentum	Male	-0.79	0.428
ENSG00000173467	AGR3	intron	7	16854915	16860500	Colon_Transverse	Overall	0.79	0.428
ENSG00000175356	SCUBE2	intron	11	9053215	9055793	Adipose_Subcutaneous	Proximal	0.79	0.428
ENSG00000180353	HCLS1	intron	3	121632184	121632332	Adipose_Subcutaneous	Rectal	0.79	0.428
ENSG00000185033	SEMA4B	intron	15	90201735	90217439	Cells_EBV-transformed_lymphocytes	Rectal	-0.79	0.428
ENSG00000185730	ZNF696	intron	8	143293065	143295740	Cells_EBV-transformed_lymphocytes	Male	-0.79	0.428
ENSG00000196116	TDRD7	intron	9	97432238	97439245	Colon_Transverse	Overall	-0.79	0.428
ENSG00000197442	MAP3K5	intron	6	136636775	136637325	Adipose_Visceral_Omentum	Colon	-0.79	0.428
ENSG00000250222	TRIM7-AS2	intron	5	181192140	181193342	Adipose_Visceral_Omentum	Female	-0.25	0.428
ENSG00000250900	TRIM7-AS1	intron	5	181192140	181193342	Adipose_Visceral_Omentum	Female	-0.25	0.428
ENSG00000135972	MRPS9	intron	2	105089069	105089920	Colon_Sigmoid	Overall	-0.79	0.428
ENSG00000196154	S100A4	intron	1	153544809	153545480	Adipose_Visceral_Omentum	Male	-0.79	0.428
ENSG00000100181	TPTEP1	intron	22	16614178	16637040	Adipose_Visceral_Omentum	Colon	0.82	0.428
ENSG00000276023	DUSP14	intron	17	37491627	37510677	Colon_Sigmoid	Overall	1.06	0.428
ENSG00000136153	LMO7	intron	13	75809183	75817161	Adipose_Subcutaneous	Overall	0.79	0.428
ENSG00000080573	COL5A3	intron	19	9977701	9977812	Colon_Sigmoid	Overall	-1.21	0.428
ENSG00000170421	KRT8	intron	12	52901219	52901864	Adipose_Visceral_Omentum	Proximal	0.79	0.428
ENSG00000144362	PHOSPHO2	intron	2	169697531	169700946	Adipose_Subcutaneous	Distal	0.79	0.428
ENSG00000213160	KLHL23	intron	2	169697531	169700946	Adipose_Subcutaneous	Distal	0.79	0.428
		intron	5	6604685	6606820	Cells_EBV-transformed_lymphocytes	Colon	-0.79	0.428
ENSG00000128829	EIF2AK4	intron	15	40030456	40032757	Adipose_Subcutaneous	Male	0.79	0.428
ENSG00000077238	IL4R	intron	16	27314020	27330066	Whole_Blood	Overall	-0.78	0.428
ENSG00000143847	PPFIA4	intron	1	203075757	203075968	Cells_EBV-transformed_lymphocytes	Proximal	0.79	0.428
ENSG00000146083	RNF44	intron	5	176532516	176537731	Colon_Sigmoid	Overall	1.24	0.428
		intron	3	179971665	179973159	Cells_EBV-transformed_lymphocytes	Male	-0.79	0.428
ENSG00000009954	BAZ1B	intron	7	73459718	73462922	Adipose_Subcutaneous	Rectal	-0.79	0.428
ENSG00000088766	CRLS1	intron	20	6031370	6032012	Adipose_Subcutaneous	Rectal	0.79	0.428
ENSG00000126883	NUP214	intron	9	131144754	131146165	Cells_EBV-transformed_lymphocytes	Proximal	0.79	0.428
ENSG00000141380	SS18	intron	18	26078160	26079011	Cells_EBV-transformed_lymphocytes	Colon	0.79	0.428
ENSG00000143119	CD53	intron	1	110895055	110897809	Adipose_Visceral_Omentum	Male	0.79	0.428
ENSG00000143119	CD53	intron	1	110895055	110899124	Adipose_Subcutaneous	Male	0.79	0.428
ENSG00000144736	SHQ1	intron	3	72750836	72792916	Cells_EBV-transformed_lymphocytes	Female	0.79	0.428
ENSG00000162521	RBBP4	intron	1	32672901	32679640	Adipose_Visceral_Omentum	Female	0.79	0.428
ENSG00000163389	POGLUT1	intron	3	119488987	119490551	Adipose_Visceral_Omentum	Colon	-0.79	0.428
ENSG00000166444	DENND2B	intron	11	8702720	8702818	Adipose_Subcutaneous	Colon	0.79	0.428
ENSG00000231185	SPRY4-AS1	intron	5	142464059	142467774	Adipose_Subcutaneous	Female	0.79	0.428
ENSG00000242612	DECR2	intron	16	411076	411361	Adipose_Visceral_Omentum	Proximal	-0.79	0.428
ENSG00000100376	FAM118A	intron	22	45323427	45330603	Cells_EBV-transformed_lymphocytes	Overall	-0.79	0.428
ENSG00000138777	PPA2	intron	4	105424322	105446383	Adipose_Visceral_Omentum	Distal	-0.78	0.428
ENSG00000248441	LETR1	intron	15	95210641	95256674	Adipose_Subcutaneous	Distal	0.79	0.428
ENSG00000113812	ACTR8	intron	3	53873127	53874211	Adipose_Visceral_Omentum	Female	0.33	0.428
ENSG00000067066	SP100	intron	2	230416328	230442937	Cells_EBV-transformed_lymphocytes	Proximal	1.18	0.428
ENSG00000164010	ERMAP	intron	1	42817253	42825623	Adipose_Subcutaneous	Overall	0.63	0.428
ENSG00000089157	RPLP0	intron	12	120197462	120198854	Adipose_Subcutaneous	Colon	-0.79	0.428
ENSG00000089157	RPLP0	intron	12	120197462	120198554	Adipose_Visceral_Omentum	Colon	0.79	0.428
ENSG00000021762	OSBPL5	intron	11	3119631	3121997	Adipose_Visceral_Omentum	Male	-0.79	0.428
ENSG00000125089	SH3TC1	intron	4	8236428	8237474	Adipose_Subcutaneous	Distal	-0.34	0.428
ENSG00000108239	TBC1D12	intron	10	94497172	94500221	Adipose_Visceral_Omentum	Distal	0.37	0.428
ENSG00000151327	FAM177A1	intron	14	35106484	35109895	Adipose_Subcutaneous	Colon	0.79	0.428
ENSG00000197497	ZNF665	intron	19	53179984	53182884	Cells_EBV-transformed_lymphocytes	Colon	0.66	0.428
ENSG00000119314	PTBP3	intron	9	112268195	112297841	Adipose_Visceral_Omentum	Colon	-0.9	0.428
		intron	3	196318437	196323830	Cells_EBV-transformed_lymphocytes	Colon	0.79	0.428
ENSG00000057019	DCBLD2	intron	3	98812482	98817769	Adipose_Visceral_Omentum	Distal	0.79	0.428
ENSG00000095203	EPB41L4B	intron	9	109182797	109192278	Adipose_Subcutaneous	Rectal	0.79	0.428
ENSG00000105339	DENND3	intron	8	141128809	141136509	Adipose_Subcutaneous	Overall	0.79	0.428
ENSG00000105339	DENND3	intron	8	141128809	141136558	Adipose_Subcutaneous	Overall	-0.79	0.428
ENSG00000136867	SLC31A2	intron	9	113151080	113151651	Adipose_Subcutaneous	Colon	-0.79	0.428
ENSG00000140526	ABHD2	intron	15	89088563	89113725	Adipose_Subcutaneous	Female	0.26	0.428
ENSG00000163611	SPICE1	intron	3	113450516	113453466	Cells_EBV-transformed_lymphocytes	Rectal	-0.79	0.428
ENSG00000165650	PDZD8	intron	10	117341102	117374356	Cells_EBV-transformed_lymphocytes	Proximal	-0.79	0.428
ENSG00000180233	ZNRF2	intron	7	30362456	30366035	Cells_EBV-transformed_lymphocytes	Female	-0.26	0.428
ENSG00000188004	SNHG28	intron	1	159838027	159838365	Adipose_Subcutaneous	Male	-0.79	0.428
ENSG00000215908	CROCCP2	intron	1	16619103	16625775	Adipose_Visceral_Omentum	Rectal	0.79	0.428
ENSG00000219481	NBPF1	intron	1	16619103	16625775	Adipose_Visceral_Omentum	Rectal	0.79	0.428
ENSG00000237512	UNC5B-AS1	intron	10	71217635	71217994	Adipose_Visceral_Omentum	Male	0.79	0.428
ENSG00000237649	KIFC1	intron	6	33405304	33406196	Cells_EBV-transformed_lymphocytes	Proximal	0.79	0.428
ENSG00000110080	ST3GAL4	intron	11	126355842	126406096	Colon_Sigmoid	Overall	1.06	0.428
ENSG00000172716	SLFN11	intron	17	35367063	35373474	Cells_EBV-transformed_lymphocytes	Female	-0.79	0.428
ENSG00000145014	TMEM44	intron	3	194623695	194628383	Adipose_Subcutaneous	Female	1	0.428
ENSG00000189050	RNFT1	intron	17	59958444	59962540	Whole_Blood	Overall	0.87	0.428
ENSG00000136867	SLC31A2	intron	9	113161698	113162749	Adipose_Subcutaneous	Rectal	0.89	0.428
ENSG00000074964	ARHGEF10L	intron	1	17638003	17638562	Colon_Transverse	Overall	-0.78	0.428
ENSG00000141568	FOXK2	intron	17	82568201	82571724	Cells_EBV-transformed_lymphocytes	Rectal	0	0.428
ENSG00000104497	SNX16	intron	8	81815394	81823792	Cells_EBV-transformed_lymphocytes	Distal	-0.79	0.428
ENSG00000061273	HDAC7	intron	12	47785885	47786585	Adipose_Subcutaneous	Rectal	1.13	0.428
ENSG00000232388	SMIM26	intron	20	18567596	18569236	Adipose_Visceral_Omentum	Rectal	0.03	0.428
ENSG00000151748	SAV1	intron	14	50635384	50640750	Adipose_Subcutaneous	Colon	0.79	0.428
ENSG00000173638	SLC19A1	intron	21	45532148	45537771	Adipose_Subcutaneous	Female	-0.98	0.428
ENSG00000124731	TREM1	intron	6	41276230	41280961	Adipose_Visceral_Omentum	Male	0.61	0.428
ENSG00000092529	CAPN3	intron	15	42354453	42384483	Cells_EBV-transformed_lymphocytes	Proximal	0.79	0.428
ENSG00000096433	ITPR3	intron	6	33682640	33683207	Adipose_Visceral_Omentum	Distal	0.78	0.428
ENSG00000130349	MTRES1	intron	6	107030107	107039749	Cells_EBV-transformed_lymphocytes	Male	-0.79	0.428
ENSG00000174243	DDX23	intron	12	48838080	48839844	Cells_EBV-transformed_lymphocytes	Distal	-0.89	0.428
ENSG00000214922	HLA-F-AS1	intron	6	29727139	29728365	Adipose_Visceral_Omentum	Rectal	0.77	0.428
ENSG00000273340	MICE	intron	6	29727139	29728365	Adipose_Visceral_Omentum	Rectal	0.77	0.428
ENSG00000111877	MCM9	intron	6	118828130	118829048	Adipose_Subcutaneous	Proximal	0.26	0.428
ENSG00000117000	RLF	intron	1	40161636	40189055	Adipose_Subcutaneous	Male	0.79	0.428
ENSG00000128536	CDHR3	intron	7	106013031	106015111	Colon_Sigmoid	Overall	-0.79	0.428
ENSG00000158555	GDPD5	intron	11	75490320	75525210	Colon_Transverse	Overall	0.79	0.428
ENSG00000179361	ARID3B	intron	15	74591434	74591560	Adipose_Subcutaneous	Female	-0.79	0.428
ENSG00000182957	SPATA13	intron	13	24270912	24284135	Adipose_Subcutaneous	Proximal	0.79	0.428
		intron	12	642738	643959	Cells_EBV-transformed_lymphocytes	Distal	-0.79	0.428
		intron	12	644102	663317	Cells_EBV-transformed_lymphocytes	Distal	-0.79	0.428
ENSG00000004866	ST7	intron	7	117131960	117134124	Adipose_Visceral_Omentum	Proximal	0.26	0.428
ENSG00000009413	REV3L	intron	6	111307570	111308014	Adipose_Visceral_Omentum	Proximal	-0.79	0.428
ENSG00000015153	YAF2	intron	12	42161765	42199136	Adipose_Visceral_Omentum	Proximal	-0.79	0.428
ENSG00000047849	MAP4	intron	3	47853039	47853163	Adipose_Subcutaneous	Male	0.79	0.428
ENSG00000101049	SGK2	intron	20	43567999	43569385	Adipose_Visceral_Omentum	Distal	-0.79	0.428
ENSG00000111642	CHD4	intron	12	6578917	6580278	Adipose_Subcutaneous	Proximal	0.79	0.428
ENSG00000111642	CHD4	intron	12	6578917	6581038	Adipose_Visceral_Omentum	Proximal	0.79	0.428
ENSG00000111642	CHD4	intron	12	6578917	6581044	Adipose_Visceral_Omentum	Proximal	-0.79	0.428
ENSG00000115648	MLPH	intron	2	237511101	237518539	Adipose_Subcutaneous	Colon	-0.79	0.428
ENSG00000116209	TMEM59	intron	1	54047372	54053000	Adipose_Visceral_Omentum	Male	0.79	0.428
ENSG00000127328	RAB3IP	intron	12	69624950	69638810	Whole_Blood	Overall	0.79	0.428
ENSG00000127952	STYXL1	intron	7	76005404	76013742	Cells_EBV-transformed_lymphocytes	Male	0.79	0.428
ENSG00000135336	ORC3	intron	6	87636486	87643759	Adipose_Subcutaneous	Proximal	0.79	0.428
ENSG00000135424	ITGA7	intron	12	55697050	55697216	Whole_Blood	Overall	0.79	0.428
ENSG00000142687	KIAA0319L	intron	1	35448332	35449867	Adipose_Visceral_Omentum	Overall	0.26	0.428
ENSG00000143434	SEMA6C	intron	1	151142772	151144385	Adipose_Visceral_Omentum	Male	0.79	0.428
ENSG00000167703	SLC43A2	intron	17	1583336	1585913	Adipose_Subcutaneous	Rectal	0.79	0.428
ENSG00000179361	ARID3B	intron	15	74590003	74591151	Adipose_Subcutaneous	Female	0.79	0.428
ENSG00000174243	DDX23	intron	12	48838080	48839844	Cells_EBV-transformed_lymphocytes	Male	-0.28	0.429
ENSG00000006282	SPATA20	intron	17	50548161	50548283	Adipose_Subcutaneous	Distal	0.79	0.429
ENSG00000073417	PDE8A	intron	15	85089416	85091044	Cells_EBV-transformed_lymphocytes	Rectal	0.79	0.429
ENSG00000237854	LINC00674	intron	17	68114525	68160990	Adipose_Subcutaneous	Male	0.79	0.429
ENSG00000126214	KLC1	intron	14	103571820	103587274	Cells_EBV-transformed_lymphocytes	Colon	0.79	0.429
ENSG00000256053	COA8	intron	14	103571820	103587274	Cells_EBV-transformed_lymphocytes	Colon	0.79	0.429
ENSG00000258851	AL139300.2	intron	14	103571820	103587274	Cells_EBV-transformed_lymphocytes	Colon	0.79	0.429
ENSG00000170364	SETMAR	intron	3	4303868	4312898	Adipose_Visceral_Omentum	Distal	0.93	0.429
ENSG00000160948	VPS28	intron	8	144425772	144425875	Cells_EBV-transformed_lymphocytes	Rectal	0.79	0.429
ENSG00000169813	HNRNPF	intron	10	43396590	43409090	Adipose_Subcutaneous	Female	-0.27	0.429
ENSG00000132781	MUTYH	intron	1	45329437	45329889	Adipose_Visceral_Omentum	Rectal	0.78	0.429
ENSG00000067365	METTL22	intron	16	8635079	8635168	Adipose_Subcutaneous	Proximal	0.92	0.429
ENSG00000129484	PARP2	intron	14	20357149	20357396	Adipose_Visceral_Omentum	Male	0.79	0.429
ENSG00000120742	SERP1	intron	3	150545778	150546052	Adipose_Subcutaneous	Colon	-0.06	0.429
ENSG00000198839	ZNF277	intron	7	112341046	112342561	Adipose_Subcutaneous	Male	-0.8	0.429
		intron	12	31101130	31102243	Cells_EBV-transformed_lymphocytes	Male	-0.79	0.429
		intron	2	142986021	142988845	Cells_EBV-transformed_lymphocytes	Overall	-0.79	0.429
		intron	3	150583250	150602944	Cells_EBV-transformed_lymphocytes	Colon	-0.79	0.429
ENSG00000011275	RNF216	intron	7	5741644	5752846	Whole_Blood	Overall	-0.79	0.429
ENSG00000013573	DDX11	intron	12	31101130	31101833	Cells_EBV-transformed_lymphocytes	Male	0.79	0.429
ENSG00000068724	TTC7A	intron	2	46958552	46974973	Adipose_Visceral_Omentum	Rectal	-0.79	0.429
ENSG00000070814	TCOF1	intron	5	150391657	150391957	Adipose_Visceral_Omentum	Proximal	0.79	0.429
ENSG00000100412	ACO2	intron	22	41515917	41517297	Adipose_Visceral_Omentum	Proximal	0.79	0.429
ENSG00000103168	TAF1C	intron	16	84182058	84182202	Cells_EBV-transformed_lymphocytes	Proximal	0.79	0.429
ENSG00000103168	TAF1C	intron	16	84182440	84183244	Cells_EBV-transformed_lymphocytes	Proximal	0.79	0.429
ENSG00000103365	GGA2	intron	16	23494378	23495714	Adipose_Subcutaneous	Rectal	0	0.429
ENSG00000105852	PON3	intron	7	95394714	95396656	Adipose_Visceral_Omentum	Colon	-0.79	0.429
ENSG00000109066	TMEM104	intron	17	74790296	74790956	Cells_EBV-transformed_lymphocytes	Colon	0.79	0.429
ENSG00000111445	RFC5	intron	12	118032618	118032945	Cells_EBV-transformed_lymphocytes	Colon	-0.79	0.429
ENSG00000112941	TENT4A	intron	5	6746085	6746214	Adipose_Subcutaneous	Overall	-0.79	0.429
ENSG00000114841	DNAH1	intron	3	52321745	52322409	Adipose_Visceral_Omentum	Distal	0.79	0.429
ENSG00000116962	NID1	intron	1	235993872	236011921	Cells_EBV-transformed_lymphocytes	Colon	-0.79	0.429
ENSG00000119772	DNMT3A	intron	2	25237005	25239130	Adipose_Subcutaneous	Distal	0.26	0.429
ENSG00000133056	PIK3C2B	intron	1	204457070	204457728	Adipose_Visceral_Omentum	Overall	-0.79	0.429
ENSG00000135912	TTLL4	intron	2	218753669	218754134	Adipose_Visceral_Omentum	Overall	-0.79	0.429
ENSG00000135912	TTLL4	intron	2	218753669	218754231	Cells_EBV-transformed_lymphocytes	Overall	0.79	0.429
ENSG00000137166	FOXP4	intron	6	41587156	41587278	Adipose_Subcutaneous	Male	-0.79	0.429
ENSG00000137166	FOXP4	intron	6	41587156	41587317	Adipose_Visceral_Omentum	Male	-0.79	0.429
ENSG00000157978	LDLRAP1	intron	1	25565207	25590169	Adipose_Visceral_Omentum	Proximal	0.79	0.429
ENSG00000162607	USP1	intron	1	62437400	62439799	Cells_EBV-transformed_lymphocytes	Proximal	-0.79	0.429
ENSG00000164253	WDR41	intron	5	77451353	77453817	Adipose_Visceral_Omentum	Female	0.26	0.429
ENSG00000164850	GPER1	intron	7	1087244	1088198	Adipose_Subcutaneous	Colon	0.79	0.429
ENSG00000169826	CSGALNACT2	intron	10	43167098	43171984	Adipose_Subcutaneous	Male	-0.79	0.429
ENSG00000175066	GK5	intron	3	142165770	142170325	Adipose_Visceral_Omentum	Distal	0.79	0.429
ENSG00000179818	PCBP1-AS1	intron	2	70085624	70086055	Adipose_Visceral_Omentum	Rectal	0.79	0.429
ENSG00000183647	ZNF530	intron	19	57604406	57612503	Cells_EBV-transformed_lymphocytes	Colon	0.79	0.429
ENSG00000225643	AL606491.1	intron	1	25565207	25590169	Adipose_Visceral_Omentum	Proximal	0.79	0.429
ENSG00000242687	AC004893.11	intron	7	99045792	99047655	Adipose_Visceral_Omentum	Colon	-0.79	0.429
ENSG00000103126	AXIN1	intron	16	289607	291190	Cells_EBV-transformed_lymphocytes	Colon	-0.79	0.429
ENSG00000153015	CWC27	intron	5	64971812	65018159	Cells_EBV-transformed_lymphocytes	Colon	-0.79	0.429
ENSG00000105393	BABAM1	intron	19	17277479	17278845	Cells_EBV-transformed_lymphocytes	Male	0.69	0.429
ENSG00000153563	CD8A	intron	2	86789433	86789640	Adipose_Subcutaneous	Distal	0.79	0.429
ENSG00000135976	ANKRD36	intron	2	97142668	97144518	Adipose_Visceral_Omentum	Rectal	0.79	0.429
ENSG00000106459	NRF1	intron	7	129710571	129711475	Adipose_Visceral_Omentum	Female	0.34	0.429
ENSG00000168405	CMAHP	intron	6	25109581	25114991	Adipose_Subcutaneous	Rectal	-0.79	0.429
ENSG00000145293	ENOPH1	intron	4	82430884	82447920	Adipose_Visceral_Omentum	Proximal	-0.31	0.429
ENSG00000133460	SLC2A11	intron	22	23858029	23862104	Adipose_Subcutaneous	Overall	-0.1	0.429
ENSG00000144559	TAMM41	intron	3	11790581	11807833	Adipose_Visceral_Omentum	Proximal	0.78	0.429
ENSG00000204642	HLA-F	intron	6	29725563	29890264	Adipose_Visceral_Omentum	Distal	-0.94	0.429
ENSG00000206341	HLA-H	intron	6	29725563	29890264	Adipose_Visceral_Omentum	Distal	-0.94	0.429
		intron	5	6604685	6606820	Cells_EBV-transformed_lymphocytes	Rectal	0.79	0.429
ENSG00000244055	AC007566.1	intron	7	92490142	92491243	Adipose_Subcutaneous	Male	-0.79	0.429
		intron	12	119784051	119784960	Cells_EBV-transformed_lymphocytes	Male	-0.79	0.429
ENSG00000051382	PIK3CB	intron	3	138759359	138796463	Adipose_Visceral_Omentum	Distal	-0.79	0.429
ENSG00000072736	NFATC3	intron	16	68085180	68121987	Cells_EBV-transformed_lymphocytes	Overall	-0.79	0.429
ENSG00000072736	NFATC3	intron	16	68085784	68121987	Colon_Sigmoid	Overall	0.79	0.429
ENSG00000074603	DPP8	intron	15	65451110	65451960	Adipose_Subcutaneous	Proximal	0.79	0.429
ENSG00000076706	MCAM	intron	11	119311185	119311343	Adipose_Subcutaneous	Male	-0.79	0.429
ENSG00000082213	C5orf22	intron	5	31534417	31535744	Adipose_Subcutaneous	Proximal	-0.79	0.429
ENSG00000120685	PROSER1	intron	13	39022412	39023052	Cells_EBV-transformed_lymphocytes	Rectal	-0.79	0.429
ENSG00000120685	PROSER1	intron	13	39023130	39024473	Adipose_Subcutaneous	Rectal	0.79	0.429
ENSG00000121644	DESI2	intron	1	244692020	244705556	Adipose_Visceral_Omentum	Rectal	0.79	0.429
ENSG00000125630	POLR1B	intron	2	112552816	112557910	Adipose_Visceral_Omentum	Rectal	-0.79	0.429
ENSG00000133026	MYH10	intron	17	8623277	8623424	Adipose_Subcutaneous	Male	0.79	0.429
ENSG00000134339	SAA2	intron	11	18112755	18245910	Adipose_Subcutaneous	Colon	-0.79	0.429
ENSG00000136068	FLNB	intron	3	58132931	58134616	Adipose_Visceral_Omentum	Distal	-0.79	0.429
ENSG00000137411	VARS2	intron	6	30916959	30917105	Adipose_Visceral_Omentum	Distal	0.79	0.429
ENSG00000139433	GLTP	intron	12	109857659	109857855	Cells_EBV-transformed_lymphocytes	Female	0.79	0.429
ENSG00000139433	GLTP	intron	12	109857659	109858683	Adipose_Subcutaneous	Female	-0.79	0.429
ENSG00000139433	GLTP	intron	12	109858193	109858683	Cells_EBV-transformed_lymphocytes	Female	0.79	0.429
ENSG00000141258	SGSM2	intron	17	2364183	2364596	Adipose_Subcutaneous	Rectal	-0.79	0.429
ENSG00000148965	SAA4	intron	11	18112755	18245910	Adipose_Subcutaneous	Colon	-0.79	0.429
ENSG00000152102	FAM168B	intron	2	131055695	131071855	Cells_EBV-transformed_lymphocytes	Female	0.79	0.429
ENSG00000152359	POC5	intron	5	75689679	75690383	Cells_EBV-transformed_lymphocytes	Proximal	0.79	0.429
ENSG00000164074	ABHD18	intron	4	127984423	127989721	Adipose_Visceral_Omentum	Overall	0.79	0.429
ENSG00000164162	ANAPC10	intron	4	144995603	145081660	Cells_EBV-transformed_lymphocytes	Proximal	-0.79	0.429
ENSG00000167264	DUS2	intron	16	68085784	68121987	Colon_Sigmoid	Overall	0.79	0.429
ENSG00000167772	ANGPTL4	intron	19	8366319	8371056	Adipose_Subcutaneous	Female	0.79	0.429
ENSG00000169660	HEXD	intron	17	82428127	82428558	Cells_EBV-transformed_lymphocytes	Distal	0.79	0.429
ENSG00000177119	ANO6	intron	12	45216391	45302014	Adipose_Subcutaneous	Proximal	-0.79	0.429
ENSG00000215386	MIR99AHG	intron	21	16391685	16487490	Adipose_Visceral_Omentum	Distal	0.79	0.429
ENSG00000278224	PRICKLE4	intron	6	41780826	41781350	Adipose_Subcutaneous	Female	0.79	0.429
ENSG00000196756	SNHG17	intron	20	38426052	38426419	Adipose_Visceral_Omentum	Distal	0.79	0.429
ENSG00000112214	FHL5	intron	6	96606071	96610572	Adipose_Subcutaneous	Overall	-0.79	0.429
ENSG00000099991	CABIN1	intron	22	24067181	24070800	Adipose_Visceral_Omentum	Male	-0.85	0.429
ENSG00000162302	RPS6KA4	intron	11	64369893	64370225	Cells_EBV-transformed_lymphocytes	Distal	0.79	0.429
ENSG00000162302	RPS6KA4	intron	11	64369893	64370563	Adipose_Subcutaneous	Distal	-0.79	0.429
ENSG00000121864	ZNF639	intron	3	179329728	179329934	Adipose_Subcutaneous	Overall	-1.39	0.429
ENSG00000158717	RNF166	intron	16	88700940	88701262	Adipose_Subcutaneous	Rectal	0.48	0.429
ENSG00000108846	ABCC3	intron	17	50661114	50663681	Adipose_Subcutaneous	Male	0.79	0.429
ENSG00000255284	GATD1-DT	intron	11	777695	778113	Adipose_Subcutaneous	Rectal	-0.37	0.429
ENSG00000169826	CSGALNACT2	intron	10	43155810	43158715	Cells_EBV-transformed_lymphocytes	Male	-0.79	0.429
ENSG00000215190	LINC00680	intron	6	57949068	57949358	Adipose_Subcutaneous	Male	-0.79	0.429
ENSG00000215190	LINC00680	intron	6	57949068	57959028	Adipose_Subcutaneous	Male	-0.79	0.429
ENSG00000239650	GUSBP4	intron	6	57949068	57949358	Adipose_Subcutaneous	Male	-0.79	0.429
ENSG00000239650	GUSBP4	intron	6	57949068	57959028	Adipose_Subcutaneous	Male	-0.79	0.429
ENSG00000114126	TFDP2	intron	3	141993585	142005441	Adipose_Subcutaneous	Male	0.85	0.429
ENSG00000273136	NBPF26	intron	1	120812095	120813891	Adipose_Subcutaneous	Female	1.12	0.429
ENSG00000110514	MADD	intron	11	47309612	47311732	Colon_Sigmoid	Overall	-0.79	0.429
ENSG00000196505	GDAP2	intron	1	117883627	117886577	Adipose_Subcutaneous	Overall	-0.79	0.429
ENSG00000129255	MPDU1	intron	17	7587017	7587161	Cells_EBV-transformed_lymphocytes	Male	-0.79	0.429
		intron	2	43959220	43960541	Cells_EBV-transformed_lymphocytes	Proximal	-0.79	0.429
ENSG00000007392	LUC7L	intron	16	190135	192927	Adipose_Visceral_Omentum	Overall	-0.79	0.429
ENSG00000007392	LUC7L	intron	16	190570	192927	Cells_EBV-transformed_lymphocytes	Overall	0.79	0.429
ENSG00000067369	TP53BP1	intron	15	43428168	43432194	Cells_EBV-transformed_lymphocytes	Proximal	0.79	0.429
ENSG00000067369	TP53BP1	intron	15	43428168	43438324	Adipose_Subcutaneous	Proximal	0.79	0.429
ENSG00000086015	MAST2	intron	1	45913714	45917339	Colon_Transverse	Overall	0.79	0.429
ENSG00000100412	ACO2	intron	22	41517631	41517943	Adipose_Subcutaneous	Female	0.79	0.429
ENSG00000100412	ACO2	intron	22	41517631	41518481	Adipose_Subcutaneous	Female	-0.79	0.429
ENSG00000112214	FHL5	intron	6	96604924	96605902	Colon_Sigmoid	Overall	0.79	0.429
ENSG00000151532	VTI1A	intron	10	112464657	112527087	Adipose_Subcutaneous	Proximal	-0.79	0.429
ENSG00000159387	IRX6	intron	16	55329311	55330301	Adipose_Subcutaneous	Proximal	-0.79	0.429
ENSG00000174516	PELI3	intron	11	66468904	66471242	Cells_EBV-transformed_lymphocytes	Colon	0.79	0.429
ENSG00000197933	ZNF823	intron	19	11725327	11738817	Cells_EBV-transformed_lymphocytes	Colon	0	0.429
ENSG00000198677	SKIC3	intron	5	95516586	95516672	Colon_Sigmoid	Overall	-0.53	0.429
ENSG00000204983	PRSS1	intron	7	142750714	142751774	Adipose_Visceral_Omentum	Female	0.79	0.429
ENSG00000205629	LCMT1	intron	16	25175034	25178001	Cells_EBV-transformed_lymphocytes	Female	-0.79	0.429
ENSG00000266074	BAHCC1	intron	17	81446830	81447036	Adipose_Visceral_Omentum	Colon	0.79	0.429
ENSG00000089177	KIF16B	intron	20	16312418	16335926	Adipose_Subcutaneous	Proximal	-0.79	0.429
ENSG00000136717	BIN1	intron	2	127060640	127062115	Adipose_Subcutaneous	Female	0.99	0.429
ENSG00000189403	HMGB1	intron	13	30463694	30464168	Adipose_Subcutaneous	Colon	0.79	0.429
ENSG00000092421	SEMA6A	intron	5	116447811	116467583	Adipose_Subcutaneous	Proximal	0.8	0.429
ENSG00000117616	RSRP1	intron	1	25253937	25267740	Cells_EBV-transformed_lymphocytes	Distal	0.02	0.429
ENSG00000163743	RCHY1	intron	4	75509296	75514197	Adipose_Subcutaneous	Female	-0.78	0.429
ENSG00000172890	NADSYN1	intron	11	71474526	71476201	Adipose_Subcutaneous	Female	0.43	0.429
ENSG00000122359	ANXA11	intron	10	80172869	80205343	Cells_EBV-transformed_lymphocytes	Rectal	-0.78	0.429
ENSG00000113597	TRAPPC13	intron	5	65625106	65629468	Cells_EBV-transformed_lymphocytes	Rectal	0.79	0.429
ENSG00000253251	SHLD3	intron	5	65625106	65629468	Cells_EBV-transformed_lymphocytes	Rectal	0.79	0.429
ENSG00000105662	CRTC1	intron	19	18743026	18744108	Adipose_Subcutaneous	Overall	0.81	0.429
ENSG00000134013	LOXL2	intron	8	23302163	23303282	Adipose_Subcutaneous	Colon	0.79	0.429
ENSG00000136717	BIN1	intron	2	127076706	127106860	Cells_EBV-transformed_lymphocytes	Distal	0.79	0.429
ENSG00000147454	SLC25A37	intron	8	23544003	23566108	Whole_Blood	Overall	-0.79	0.429
ENSG00000268895	A1BG-AS1	intron	19	58347844	58352941	Cells_EBV-transformed_lymphocytes	Rectal	0.79	0.429
ENSG00000118705	RPN2	intron	20	37199225	37203885	Adipose_Subcutaneous	Female	-0.79	0.429
ENSG00000168824	NSG1	intron	4	4386643	4387604	Cells_EBV-transformed_lymphocytes	Colon	-0.79	0.429
ENSG00000099337	KCNK6	intron	19	38320272	38326593	Adipose_Subcutaneous	Proximal	0.5	0.429
ENSG00000155275	TRMT44	intron	4	8452028	8452882	Adipose_Subcutaneous	Proximal	-0.79	0.429
		intron	8	60743097	60781000	Cells_EBV-transformed_lymphocytes	Female	-0.79	0.429
ENSG00000084636	COL16A1	intron	1	31698172	31699813	Adipose_Subcutaneous	Colon	0.79	0.429
ENSG00000084636	COL16A1	intron	1	31698929	31699813	Adipose_Subcutaneous	Colon	0.79	0.429
ENSG00000105819	PMPCB	intron	7	103312131	103312207	Adipose_Subcutaneous	Distal	0.79	0.429
ENSG00000115310	RTN4	intron	2	54987698	55025086	Cells_EBV-transformed_lymphocytes	Distal	0.79	0.429
ENSG00000115310	RTN4	intron	2	54987698	55028164	Cells_EBV-transformed_lymphocytes	Distal	-0.79	0.429
ENSG00000132781	MUTYH	intron	1	45334511	45339976	Adipose_Subcutaneous	Overall	0.4	0.429
ENSG00000134802	SLC43A3	intron	11	57409298	57409935	Adipose_Subcutaneous	Rectal	-0.79	0.429
ENSG00000134802	SLC43A3	intron	11	57409298	57414615	Adipose_Subcutaneous	Rectal	-0.79	0.429
ENSG00000141458	NPC1	intron	18	23573574	23586287	Cells_EBV-transformed_lymphocytes	Male	0.79	0.429
ENSG00000141568	FOXK2	intron	17	82563548	82568054	Cells_EBV-transformed_lymphocytes	Female	0.79	0.429
ENSG00000161835	TAMALIN	intron	12	52007265	52010881	Adipose_Subcutaneous	Rectal	0.79	0.429
ENSG00000161835	TAMALIN	intron	12	52009239	52010881	Adipose_Subcutaneous	Rectal	-0.79	0.429
ENSG00000167325	RRM1	intron	11	4119928	4121604	Adipose_Subcutaneous	Overall	-0.79	0.429
ENSG00000171224	FAM241B	intron	10	69630313	69631480	Adipose_Subcutaneous	Overall	0.79	0.429
ENSG00000172262	ZNF131	intron	5	43068217	43116447	Adipose_Subcutaneous	Female	-0.79	0.429
ENSG00000215305	VPS16	intron	20	2860367	2860449	Adipose_Visceral_Omentum	Proximal	0.79	0.429
ENSG00000266931	AC092651.2	intron	2	87055800	87075919	Whole_Blood	Overall	0.79	0.429
ENSG00000149657	LSM14B	intron	20	62133188	62133290	Adipose_Visceral_Omentum	Colon	0.79	0.429
ENSG00000114030	KPNA1	intron	3	122467429	122496437	Cells_EBV-transformed_lymphocytes	Rectal	0.79	0.429
ENSG00000125772	GPCPD1	intron	20	5604440	5609640	Cells_EBV-transformed_lymphocytes	Proximal	1.24	0.429
ENSG00000156110	ADK	intron	10	74670269	74708321	Adipose_Visceral_Omentum	Female	0.79	0.429
ENSG00000186132	C2orf76	intron	2	119317503	119321154	Adipose_Subcutaneous	Colon	-0.88	0.429
ENSG00000118418	HMGN3	intron	6	79201726	79202317	Adipose_Visceral_Omentum	Colon	-0.27	0.429
ENSG00000140694	PARN	intron	16	14558489	14580874	Adipose_Subcutaneous	Male	-0.79	0.429
ENSG00000129219	PLD2	intron	17	4817259	4818002	Cells_EBV-transformed_lymphocytes	Colon	-0.03	0.429
ENSG00000123159	GIPC1	intron	19	14492912	14496037	Adipose_Visceral_Omentum	Male	0.67	0.429
ENSG00000225138	SLC9A3-AS1	intron	5	477849	479866	Adipose_Visceral_Omentum	Male	-0.75	0.429
ENSG00000076650	GPATCH1	intron	19	33112579	33113767	Adipose_Subcutaneous	Proximal	0.79	0.429
ENSG00000076650	GPATCH1	intron	19	33112613	33113767	Adipose_Visceral_Omentum	Proximal	-0.26	0.429
ENSG00000052126	PLEKHA5	intron	12	19283745	19287473	Adipose_Subcutaneous	Male	-0.79	0.429
ENSG00000163932	PRKCD	intron	3	53186996	53187340	Adipose_Subcutaneous	Colon	1.22	0.429
ENSG00000223865	HLA-DPB1	intron	6	33076141	33080689	Adipose_Visceral_Omentum	Overall	0.79	0.429
ENSG00000171045	TSNARE1	intron	8	142331831	142354637	Colon_Sigmoid	Overall	-1.08	0.429
ENSG00000125246	CLYBL	intron	13	99871062	99891318	Adipose_Visceral_Omentum	Male	0.79	0.429
ENSG00000226124	FTCDNL1	intron	2	199819757	199846075	Cells_EBV-transformed_lymphocytes	Overall	0.97	0.429
ENSG00000083544	TDRD3	intron	13	60397405	60439688	Adipose_Subcutaneous	Male	0.78	0.429
		intron	2	69479061	69480860	Cells_EBV-transformed_lymphocytes	Proximal	-0.79	0.429
ENSG00000006194	ZNF263	intron	16	3284205	3288454	Adipose_Visceral_Omentum	Male	0.79	0.429
ENSG00000006194	ZNF263	intron	16	3284205	3289393	Adipose_Visceral_Omentum	Male	0.79	0.429
ENSG00000006194	ZNF263	intron	16	3285754	3286023	Adipose_Subcutaneous	Male	-0.79	0.429
ENSG00000044090	CUL7	intron	6	43040426	43040530	Adipose_Subcutaneous	Overall	0.79	0.429
ENSG00000083896	YTHDC1	intron	4	68320205	68321744	Adipose_Subcutaneous	Colon	-0.79	0.429
ENSG00000091073	DTX2	intron	7	76492253	76497337	Whole_Blood	Overall	0.79	0.429
ENSG00000100263	RHBDD3	intron	22	29260868	29261200	Adipose_Subcutaneous	Rectal	-0.79	0.429
ENSG00000102780	DGKH	intron	13	42221394	42229099	Adipose_Visceral_Omentum	Female	-0.79	0.429
ENSG00000118961	LDAH	intron	2	20740205	20774810	Cells_EBV-transformed_lymphocytes	Rectal	-0.79	0.429
ENSG00000128915	ICE2	intron	15	60423762	60428429	Adipose_Subcutaneous	Rectal	-0.79	0.429
ENSG00000128944	KNSTRN	intron	15	40387206	40389506	Adipose_Subcutaneous	Rectal	-0.79	0.429
ENSG00000130592	LSP1	intron	11	1887576	1922857	Adipose_Visceral_Omentum	Proximal	-0.79	0.429
ENSG00000130595	TNNT3	intron	11	1887576	1922857	Adipose_Visceral_Omentum	Proximal	-0.79	0.429
ENSG00000141959	PFKL	intron	21	44314021	44316244	Adipose_Subcutaneous	Distal	0.79	0.429
ENSG00000143033	MTF2	intron	1	93134195	93136670	Adipose_Subcutaneous	Colon	0.79	0.429
ENSG00000148824	MTG1	intron	10	133394184	133395713	Adipose_Visceral_Omentum	Male	0.79	0.429
ENSG00000148832	PAOX	intron	10	133394184	133395713	Adipose_Visceral_Omentum	Male	0.79	0.429
ENSG00000162337	LRP5	intron	11	68403699	68404223	Adipose_Subcutaneous	Overall	0.79	0.429
ENSG00000166526	ZNF3	intron	7	100075630	100077229	Adipose_Subcutaneous	Rectal	-0.79	0.429
ENSG00000172239	PAIP1	intron	5	43535640	43536819	Cells_EBV-transformed_lymphocytes	Overall	0.79	0.429
ENSG00000172239	PAIP1	intron	5	43535640	43536900	Cells_EBV-transformed_lymphocytes	Overall	-0.79	0.429
ENSG00000174804	FZD4	intron	11	86922098	86951208	Adipose_Visceral_Omentum	Distal	-0.79	0.429
ENSG00000185359	HGS	intron	17	81695067	81695164	Adipose_Visceral_Omentum	Distal	0.79	0.429
ENSG00000185745	IFIT1	intron	10	89400003	89402281	Adipose_Visceral_Omentum	Male	-0.79	0.429
ENSG00000197912	SPG7	intron	16	89532636	89536765	Cells_EBV-transformed_lymphocytes	Proximal	-0.79	0.429
ENSG00000198498	TMA16	intron	4	163515461	163517434	Adipose_Subcutaneous	Female	-0.79	0.429
ENSG00000237441	RGL2	intron	6	33293327	33293413	Cells_EBV-transformed_lymphocytes	Proximal	0.79	0.429
ENSG00000237441	RGL2	intron	6	33294762	33294996	Adipose_Subcutaneous	Proximal	0.79	0.429
ENSG00000141644	MBD1	intron	18	50277204	50279883	Adipose_Subcutaneous	Male	0.26	0.429
ENSG00000171045	TSNARE1	intron	8	142344472	142354637	Adipose_Subcutaneous	Rectal	-0.66	0.429
ENSG00000170144	HNRNPA3	intron	2	177216940	177219037	Adipose_Subcutaneous	Male	0.82	0.429
ENSG00000184005	ST6GALNAC3	intron	1	76412417	76627452	Adipose_Subcutaneous	Proximal	-0.79	0.429
ENSG00000175061	SNHG29	intron	17	16439414	16439581	Adipose_Subcutaneous	Rectal	-0.78	0.429
		intron	15	34420242	34435383	Cells_EBV-transformed_lymphocytes	Overall	0.79	0.429
ENSG00000054611	TBC1D22A	intron	22	46762848	46792520	Cells_EBV-transformed_lymphocytes	Female	0.45	0.429
ENSG00000106823	ECM2	intron	9	92510034	92514631	Adipose_Visceral_Omentum	Female	-1.13	0.429
ENSG00000157445	CACNA2D3	intron	3	54885326	54885489	Adipose_Visceral_Omentum	Distal	0.79	0.429
ENSG00000143786	CNIH3	intron	1	224456921	224459143	Adipose_Visceral_Omentum	Female	-0.79	0.429
ENSG00000171984	SHLD1	intron	20	5773043	5863024	Adipose_Subcutaneous	Male	1.12	0.429
ENSG00000008869	HEATR5B	intron	2	37058560	37058888	Adipose_Subcutaneous	Distal	-0.79	0.429
ENSG00000168026	TTC21A	intron	3	39137253	39137486	Adipose_Subcutaneous	Rectal	0.78	0.429
ENSG00000241163	LINC00877	intron	3	72099011	72099904	Cells_EBV-transformed_lymphocytes	Rectal	0.79	0.429
ENSG00000276471	AC105265.4	intron	3	72099011	72099904	Cells_EBV-transformed_lymphocytes	Rectal	0.79	0.429
ENSG00000044459	CNTLN	intron	9	17388253	17394534	Adipose_Subcutaneous	Female	-0.79	0.429
ENSG00000067066	SP100	intron	2	230449710	230461262	Adipose_Subcutaneous	Male	0.79	0.429
ENSG00000081479	LRP2	intron	2	169139610	169140455	Adipose_Visceral_Omentum	Female	-0.79	0.429
ENSG00000086300	SNX10	intron	7	26365145	26371821	Adipose_Subcutaneous	Distal	-0.79	0.429
ENSG00000091127	PUS7	intron	7	105468463	105470688	Adipose_Subcutaneous	Rectal	-0.79	0.429
ENSG00000099341	PSMD8	intron	19	38380999	38382117	Adipose_Subcutaneous	Distal	-0.79	0.429
ENSG00000100284	TOM1	intron	22	35333497	35334328	Adipose_Visceral_Omentum	Female	-0.79	0.429
ENSG00000101333	PLCB4	intron	20	9401590	9405313	Adipose_Subcutaneous	Rectal	-0.79	0.429
ENSG00000112799	LY86	intron	6	6625012	6626293	Cells_EBV-transformed_lymphocytes	Rectal	0.79	0.429
ENSG00000113916	BCL6	intron	3	187734907	187736090	Adipose_Subcutaneous	Proximal	0.79	0.429
ENSG00000116641	DOCK7	intron	1	62584878	62586507	Adipose_Visceral_Omentum	Female	-0.79	0.429
ENSG00000119280	C1orf198	intron	1	230843896	230855668	Adipose_Subcutaneous	Male	-0.79	0.429
ENSG00000132879	FBXO44	intron	1	11654581	11655806	Colon_Sigmoid	Overall	-0.79	0.429
ENSG00000136111	TBC1D4	intron	13	75306471	75309942	Adipose_Subcutaneous	Male	-0.79	0.429
ENSG00000147364	FBXO25	intron	8	458551	463007	Adipose_Subcutaneous	Male	-0.79	0.429
ENSG00000148337	CIZ1	intron	9	128198367	128199920	Adipose_Subcutaneous	Rectal	0.79	0.429
ENSG00000159423	ALDH4A1	intron	1	18875503	18877208	Adipose_Subcutaneous	Colon	0.79	0.429
ENSG00000165861	ZFYVE1	intron	14	72978234	72978861	Adipose_Subcutaneous	Distal	-0.79	0.429
ENSG00000177082	WDR73	intron	15	84647954	84648537	Cells_EBV-transformed_lymphocytes	Distal	0.79	0.429
ENSG00000241163	LINC00877	intron	3	72100259	72100788	Cells_EBV-transformed_lymphocytes	Rectal	-0.79	0.429
ENSG00000250299	MRPS31P4	intron	13	52629359	52632422	Adipose_Subcutaneous	Proximal	0.79	0.429
ENSG00000079337	RAPGEF3	intron	12	47749990	47750341	Adipose_Subcutaneous	Colon	-0.79	0.429
ENSG00000159674	SPON2	intron	4	1167656	1170402	Adipose_Visceral_Omentum	Distal	-0.78	0.429
ENSG00000103249	CLCN7	intron	16	1449327	1450497	Colon_Transverse	Overall	0.33	0.429
ENSG00000197321	SVIL	intron	10	29499263	29512735	Adipose_Subcutaneous	Female	0.79	0.429
ENSG00000125746	EML2	intron	19	45633139	45638845	Adipose_Subcutaneous	Proximal	0.09	0.429
ENSG00000110619	CARS1	intron	11	3040581	3040896	Adipose_Subcutaneous	Distal	-0.79	0.429
ENSG00000130787	HIP1R	intron	12	122851297	122852977	Adipose_Subcutaneous	Male	-0.79	0.429
ENSG00000042062	RIPOR3	intron	20	50594714	50595369	Adipose_Visceral_Omentum	Rectal	-0.79	0.429
ENSG00000154079	SDHAF4	intron	6	70579566	70588615	Adipose_Visceral_Omentum	Distal	-0.29	0.429
ENSG00000100307	CBX7	intron	22	39141436	39149789	Cells_EBV-transformed_lymphocytes	Distal	1.09	0.429
ENSG00000139946	PELI2	intron	14	56290456	56296600	Colon_Transverse	Overall	0.79	0.429
ENSG00000164466	SFXN1	intron	5	175522422	175526638	Cells_EBV-transformed_lymphocytes	Female	-0.88	0.429
ENSG00000170917	NUDT6	intron	4	122917704	122922335	Adipose_Subcutaneous	Colon	1.2	0.429
ENSG00000172890	NADSYN1	intron	11	71474526	71478395	Adipose_Visceral_Omentum	Female	1.23	0.429
ENSG00000100994	PYGB	intron	20	25274723	25276646	Adipose_Subcutaneous	Female	0.79	0.429
ENSG00000010165	METTL13	intron	1	171794527	171796482	Adipose_Visceral_Omentum	Proximal	0.79	0.429
ENSG00000230487	PSMG3-AS1	intron	7	1570279	1574715	Cells_EBV-transformed_lymphocytes	Rectal	0.79	0.429
ENSG00000187630	DHRS4L2	intron	14	23989075	23990182	Adipose_Visceral_Omentum	Female	0.54	0.429
		intron	17	4950630	4951143	Cells_EBV-transformed_lymphocytes	Rectal	-0.79	0.429
		intron	19	21161637	21166335	Cells_EBV-transformed_lymphocytes	Female	0.79	0.429
ENSG00000012061	ERCC1	intron	19	45416897	45421178	Adipose_Subcutaneous	Female	0.79	0.429
ENSG00000069431	ABCC9	intron	12	21852505	21859586	Adipose_Visceral_Omentum	Proximal	-0.79	0.429
ENSG00000101624	CEP76	intron	18	12699165	12699830	Adipose_Subcutaneous	Colon	-0.79	0.429
ENSG00000101624	CEP76	intron	18	12699203	12699830	Adipose_Subcutaneous	Colon	0.79	0.429
ENSG00000108515	ENO3	intron	17	4951182	4951828	Adipose_Visceral_Omentum	Rectal	-0.79	0.429
ENSG00000113812	ACTR8	intron	3	53876080	53876620	Adipose_Visceral_Omentum	Colon	0.79	0.429
ENSG00000113812	ACTR8	intron	3	53876080	53877214	Cells_EBV-transformed_lymphocytes	Colon	-0.79	0.429
ENSG00000115761	NOL10	intron	2	10682069	10684567	Adipose_Visceral_Omentum	Female	0	0.429
ENSG00000116574	RHOU	intron	1	228736004	228737673	Adipose_Subcutaneous	Colon	-0.79	0.429
ENSG00000116574	RHOU	intron	1	228736004	228743285	Adipose_Subcutaneous	Colon	0.79	0.429
ENSG00000117419	ERI3	intron	1	44319744	44355260	Adipose_Subcutaneous	Male	-0.79	0.429
ENSG00000123096	SSPN	intron	12	26195951	26224293	Adipose_Visceral_Omentum	Female	0.79	0.429
ENSG00000144136	SLC20A1	intron	2	112652947	112657122	Adipose_Subcutaneous	Proximal	0.79	0.429
ENSG00000146828	SLC12A9	intron	7	100861262	100861392	Adipose_Visceral_Omentum	Female	0	0.429
ENSG00000148688	RPP30	intron	10	90872068	90874869	Adipose_Visceral_Omentum	Proximal	-0.79	0.429
ENSG00000154175	ABI3BP	intron	3	100840858	100841998	Adipose_Subcutaneous	Colon	-0.79	0.429
ENSG00000154175	ABI3BP	intron	3	100840858	100846372	Adipose_Visceral_Omentum	Colon	0.79	0.429
ENSG00000154760	SLFN13	intron	17	35447414	35448273	Cells_EBV-transformed_lymphocytes	Colon	0.79	0.429
ENSG00000175029	CTBP2	intron	10	125039155	125160319	Adipose_Visceral_Omentum	Proximal	-0.79	0.429
ENSG00000196476	C20orf96	intron	20	284081	289559	Cells_EBV-transformed_lymphocytes	Male	0.79	0.429
ENSG00000196504	PRPF40A	intron	2	152663967	152664138	Adipose_Visceral_Omentum	Proximal	-0.79	0.429
ENSG00000197696	NMB	intron	15	84657542	84657996	Adipose_Visceral_Omentum	Rectal	0.79	0.429
ENSG00000204427	ABHD16A	intron	6	31702130	31703150	Adipose_Visceral_Omentum	Male	0.79	0.429
ENSG00000157426	AASDH	intron	4	56384341	56387362	Adipose_Subcutaneous	Female	0.79	0.429
ENSG00000124222	STX16	intron	20	58673711	58691034	Adipose_Subcutaneous	Colon	0.78	0.429
ENSG00000215440	NPEPL1	intron	20	58673711	58691034	Adipose_Subcutaneous	Colon	0.78	0.429
ENSG00000126214	KLC1	intron	14	103571820	103574107	Cells_EBV-transformed_lymphocytes	Colon	-0.63	0.429
ENSG00000256053	COA8	intron	14	103571820	103574107	Cells_EBV-transformed_lymphocytes	Colon	-0.63	0.429
ENSG00000258851	AL139300.2	intron	14	103571820	103574107	Cells_EBV-transformed_lymphocytes	Colon	-0.63	0.429
ENSG00000130340	SNX9	intron	6	157875176	157896827	Adipose_Visceral_Omentum	Colon	-0.9	0.429
ENSG00000134013	LOXL2	intron	8	23328565	23333401	Adipose_Visceral_Omentum	Proximal	0.92	0.429
ENSG00000142794	NBPF3	intron	1	21465817	21466087	Adipose_Visceral_Omentum	Overall	0.79	0.429
ENSG00000124785	NRN1	intron	6	6002497	6002826	Adipose_Subcutaneous	Female	-0.79	0.429
ENSG00000197013	ZNF429	intron	19	21505774	21529658	Adipose_Subcutaneous	Proximal	-0.79	0.429
ENSG00000164182	NDUFAF2	intron	5	60945428	61073125	Adipose_Subcutaneous	Colon	-1.18	0.429
ENSG00000135596	MICAL1	intron	6	109447722	109448203	Whole_Blood	Overall	0.9	0.429
ENSG00000127507	ADGRE2	intron	19	14772497	14773938	Adipose_Visceral_Omentum	Overall	-0.77	0.429
ENSG00000145916	RMND5B	intron	5	178138396	178142583	Adipose_Visceral_Omentum	Distal	0.97	0.429
ENSG00000166532	RIMKLB	intron	12	8681818	8713811	Adipose_Subcutaneous	Distal	0.78	0.429
ENSG00000144115	THNSL2	intron	2	88183073	88185898	Adipose_Visceral_Omentum	Distal	0.79	0.429
		intron	3	186996673	187006142	Cells_EBV-transformed_lymphocytes	Overall	-0.79	0.429
ENSG00000096872	IFT74	intron	9	27060651	27062618	Adipose_Subcutaneous	Overall	0.79	0.429
ENSG00000103544	VPS35L	intron	16	19610415	19626177	Adipose_Visceral_Omentum	Rectal	-0.79	0.429
ENSG00000106459	NRF1	intron	7	129630168	129633445	Cells_EBV-transformed_lymphocytes	Female	-0.79	0.429
ENSG00000135426	TESPA1	intron	12	54974607	54983994	Whole_Blood	Overall	0.79	0.429
ENSG00000135679	MDM2	intron	12	68813628	68816812	Adipose_Visceral_Omentum	Overall	0.26	0.429
ENSG00000143643	TTC13	intron	1	230907019	230908712	Adipose_Visceral_Omentum	Male	-0.79	0.429
ENSG00000234585	CCT6P3	intron	7	65065133	65066253	Adipose_Subcutaneous	Female	0.79	0.429
ENSG00000244005	NFS1	intron	20	35698590	35699192	Cells_EBV-transformed_lymphocytes	Rectal	0.26	0.429
ENSG00000073169	SELENOO	intron	22	50201590	50201886	Adipose_Visceral_Omentum	Colon	0.79	0.429
ENSG00000103495	MAZ	intron	16	29808741	29809540	Adipose_Subcutaneous	Male	-0.26	0.429
ENSG00000111863	ADTRP	intron	6	11717414	11723349	Colon_Transverse	Overall	-0.79	0.429
ENSG00000115761	NOL10	intron	2	10682069	10684567	Adipose_Visceral_Omentum	Proximal	0	0.429
ENSG00000116525	TRIM62	intron	1	33159944	33165471	Whole_Blood	Overall	-0.79	0.429
ENSG00000133247	KMT5C	intron	19	55339957	55341794	Cells_EBV-transformed_lymphocytes	Colon	0.79	0.429
ENSG00000137411	VARS2	intron	6	30916959	30917105	Adipose_Visceral_Omentum	Overall	0.79	0.429
ENSG00000138080	EMILIN1	intron	2	27085008	27085160	Cells_EBV-transformed_lymphocytes	Distal	-0.79	0.429
ENSG00000138686	BBS7	intron	4	121854823	121855489	Cells_EBV-transformed_lymphocytes	Overall	0	0.429
ENSG00000159256	MORC3	intron	21	36345031	36356620	Adipose_Subcutaneous	Colon	0.79	0.429
ENSG00000168090	COPS6	intron	7	100090949	100091038	Cells_EBV-transformed_lymphocytes	Overall	-0.79	0.429
ENSG00000168090	COPS6	intron	7	100091307	100091420	Colon_Transverse	Overall	0.79	0.429
ENSG00000168090	COPS6	intron	7	100091330	100091420	Whole_Blood	Overall	-0.79	0.429
ENSG00000176148	TCP11L1	intron	11	33054725	33056588	Cells_EBV-transformed_lymphocytes	Female	-0.79	0.429
ENSG00000198208	RPS6KL1	intron	14	74922485	74923180	Adipose_Subcutaneous	Distal	-0.78	0.429
ENSG00000059588	TARBP1	intron	1	234393837	234401181	Adipose_Subcutaneous	Colon	-0.78	0.429
ENSG00000131473	ACLY	intron	17	41896649	41897749	Cells_EBV-transformed_lymphocytes	Female	0.67	0.429
ENSG00000197948	FCHSD1	intron	5	141648096	141648465	Cells_EBV-transformed_lymphocytes	Distal	0.39	0.429
ENSG00000103168	TAF1C	intron	16	84180083	84180170	Cells_EBV-transformed_lymphocytes	Overall	0.1	0.429
ENSG00000135763	URB2	intron	1	229643693	229647510	Adipose_Visceral_Omentum	Overall	-0.36	0.429
ENSG00000152256	PDK1	intron	2	172562291	172564503	Cells_EBV-transformed_lymphocytes	Distal	-0.79	0.429
ENSG00000198231	DDX42	intron	17	63774376	63792412	Adipose_Subcutaneous	Distal	-0.78	0.429
ENSG00000119688	ABCD4	intron	14	74298069	74302875	Adipose_Subcutaneous	Distal	-0.76	0.429
ENSG00000107290	SETX	intron	9	132269489	132269615	Adipose_Visceral_Omentum	Distal	0.34	0.429
ENSG00000235531	MSC-AS1	intron	8	71965534	72052539	Cells_EBV-transformed_lymphocytes	Proximal	1.1	0.429
ENSG00000162591	MEGF6	intron	1	3496783	3497233	Colon_Transverse	Overall	0.98	0.429
ENSG00000248441	LETR1	intron	15	95255888	95256674	Adipose_Subcutaneous	Distal	-0.79	0.429
ENSG00000205485	AC004980.1	intron	7	76551522	76625921	Adipose_Subcutaneous	Male	-0.79	0.429
ENSG00000115946	PNO1	intron	2	68162663	68164938	Adipose_Visceral_Omentum	Distal	-0.79	0.429
ENSG00000064995	TAF11	intron	6	34883080	34887787	Cells_EBV-transformed_lymphocytes	Male	0.97	0.429
ENSG00000134759	ELP2	intron	18	36164667	36167101	Adipose_Subcutaneous	Female	0.82	0.429
ENSG00000083099	LYRM2	intron	6	89637353	89637742	Whole_Blood	Overall	-0.07	0.429
ENSG00000131435	PDLIM4	intron	5	132271466	132272025	Adipose_Subcutaneous	Colon	0.67	0.429
ENSG00000173588	CEP83	intron	12	94333639	94335589	Cells_EBV-transformed_lymphocytes	Female	-0.79	0.429
ENSG00000067560	RHOA	intron	3	49368548	49375434	Adipose_Subcutaneous	Proximal	0.79	0.429
ENSG00000085433	WDR47	intron	1	108991329	108995580	Adipose_Visceral_Omentum	Male	0	0.429
ENSG00000085788	DDHD2	intron	8	38260147	38260600	Adipose_Visceral_Omentum	Overall	0.79	0.429
ENSG00000123636	BAZ2B	intron	2	159397100	159397345	Adipose_Subcutaneous	Colon	-0.79	0.429
ENSG00000135905	DOCK10	intron	2	224931668	224946847	Cells_EBV-transformed_lymphocytes	Distal	0.79	0.429
ENSG00000135905	DOCK10	intron	2	224931668	225042252	Cells_EBV-transformed_lymphocytes	Distal	-0.79	0.429
ENSG00000137269	LRRC1	intron	6	53795415	53842110	Colon_Transverse	Overall	0.79	0.429
ENSG00000157796	WDR19	intron	4	39194659	39199478	Adipose_Subcutaneous	Proximal	0.79	0.429
ENSG00000185480	PARPBP	intron	12	102124041	102153869	Cells_EBV-transformed_lymphocytes	Male	0.79	0.429
ENSG00000188428	BLOC1S5	intron	6	8026425	8027207	Adipose_Subcutaneous	Male	-0.79	0.429
ENSG00000229847	EMX2OS	intron	10	117473422	117492021	Adipose_Subcutaneous	Overall	0.79	0.429
ENSG00000185101	ANO9	intron	11	430179	430269	Cells_EBV-transformed_lymphocytes	Distal	-0.79	0.429
ENSG00000241163	LINC00877	intron	3	72061094	72099904	Cells_EBV-transformed_lymphocytes	Male	0.79	0.429
ENSG00000276471	AC105265.4	intron	3	72061094	72099904	Cells_EBV-transformed_lymphocytes	Male	0.79	0.429
ENSG00000176155	CCDC57	intron	17	82183932	82188219	Cells_EBV-transformed_lymphocytes	Proximal	0.78	0.429
ENSG00000176894	PXMP2	intron	12	132701369	132704619	Adipose_Visceral_Omentum	Rectal	-0.79	0.429
ENSG00000247077	PGAM5	intron	12	132701369	132704619	Adipose_Visceral_Omentum	Rectal	-0.79	0.429
ENSG00000008710	PKD1	intron	16	2106948	2107883	Colon_Transverse	Overall	-0.79	0.429
ENSG00000100726	TELO2	intron	16	1506329	1506484	Adipose_Subcutaneous	Male	0.78	0.429
ENSG00000125124	BBS2	intron	16	56514680	56519746	Adipose_Visceral_Omentum	Colon	0.78	0.429
ENSG00000254635	WAC-AS1	intron	10	28526008	28531735	Cells_EBV-transformed_lymphocytes	Distal	-0.78	0.429
ENSG00000103811	CTSH	intron	15	78931506	78932372	Whole_Blood	Overall	0.79	0.429
ENSG00000148120	AOPEP	intron	9	95005616	95019450	Adipose_Subcutaneous	Female	-0.79	0.429
ENSG00000021355	SERPINB1	intron	6	2840594	2841812	Adipose_Visceral_Omentum	Female	-1.24	0.429
ENSG00000183506	PI4KAP2	intron	22	21476764	21477790	Whole_Blood	Overall	0.66	0.429
ENSG00000176473	WDR25	intron	14	100381746	100468021	Adipose_Subcutaneous	Distal	-0.59	0.429
ENSG00000203710	CR1	intron	1	207630621	207637688	Cells_EBV-transformed_lymphocytes	Proximal	-0.79	0.429
ENSG00000164347	GFM2	intron	5	74738417	74739989	Adipose_Subcutaneous	Overall	-0.11	0.429
ENSG00000102978	POLR2C	intron	16	57466227	57469165	Adipose_Visceral_Omentum	Male	0.79	0.43
ENSG00000103534	TMC5	intron	16	19524088	19527867	Adipose_Visceral_Omentum	Distal	-0.79	0.43
ENSG00000103540	CCP110	intron	16	19524088	19527867	Adipose_Visceral_Omentum	Distal	-0.79	0.43
ENSG00000108773	KAT2A	intron	17	42114604	42114889	Adipose_Visceral_Omentum	Overall	0.79	0.43
ENSG00000108773	KAT2A	intron	17	42114604	42114892	Adipose_Visceral_Omentum	Overall	-0.79	0.43
ENSG00000108773	KAT2A	intron	17	42114604	42114954	Adipose_Visceral_Omentum	Overall	0.79	0.43
ENSG00000129422	MTUS1	intron	8	17723833	17743604	Adipose_Subcutaneous	Distal	0.79	0.43
ENSG00000133895	MEN1	intron	11	64807219	64807552	Cells_EBV-transformed_lymphocytes	Colon	0.79	0.43
ENSG00000134291	TMEM106C	intron	12	47965345	47965838	Adipose_Subcutaneous	Colon	-0.79	0.43
ENSG00000135968	GCC2	intron	2	108487820	108489838	Adipose_Visceral_Omentum	Colon	0.79	0.43
ENSG00000138468	SENP7	intron	3	101332862	101337509	Adipose_Visceral_Omentum	Male	0	0.43
ENSG00000144749	LRIG1	intron	3	66410272	66412871	Adipose_Visceral_Omentum	Female	-0.79	0.43
ENSG00000149292	TTC12	intron	11	113339474	113340664	Adipose_Visceral_Omentum	Proximal	-0.79	0.43
ENSG00000149292	TTC12	intron	11	113339474	113341837	Adipose_Subcutaneous	Proximal	0.79	0.43
ENSG00000149292	TTC12	intron	11	113340733	113341837	Adipose_Subcutaneous	Proximal	-0.79	0.43
ENSG00000164587	RPS14	intron	5	150447735	150449486	Cells_EBV-transformed_lymphocytes	Rectal	-0.79	0.43
ENSG00000164587	RPS14	intron	5	150447735	150449703	Cells_EBV-transformed_lymphocytes	Rectal	0.79	0.43
ENSG00000167965	MLST8	intron	16	2207110	2207197	Cells_EBV-transformed_lymphocytes	Rectal	-0.79	0.43
ENSG00000167965	MLST8	intron	16	2207345	2208210	Cells_EBV-transformed_lymphocytes	Rectal	0.79	0.43
ENSG00000178425	NT5DC1	intron	6	116239123	116243909	Adipose_Visceral_Omentum	Female	-0.79	0.43
ENSG00000183666	GUSBP1	intron	5	21461866	21466619	Cells_EBV-transformed_lymphocytes	Colon	-0.79	0.43
ENSG00000233184	DPH5-DT	intron	1	101077508	101083461	Adipose_Subcutaneous	Female	0.79	0.43
ENSG00000251136	RIPK2-DT	intron	8	89605549	89611434	Colon_Sigmoid	Overall	-0.79	0.43
ENSG00000054282	SDCCAG8	intron	1	243286397	243304713	Whole_Blood	Overall	-0.79	0.43
ENSG00000278535	DHRS11	intron	17	36595180	36596831	Adipose_Visceral_Omentum	Distal	0.78	0.43
ENSG00000058799	YIPF1	intron	1	53888986	53889244	Cells_EBV-transformed_lymphocytes	Overall	-0.78	0.43
		intron	11	7457943	7461239	Cells_EBV-transformed_lymphocytes	Overall	-0.79	0.43
ENSG00000123933	MXD4	intron	4	2259057	2261725	Adipose_Subcutaneous	Rectal	-0.79	0.43
ENSG00000133961	NUMB	intron	14	73410068	73458493	Adipose_Subcutaneous	Male	0.31	0.43
ENSG00000065717	TLE2	intron	19	2997955	3000647	Adipose_Subcutaneous	Colon	0.41	0.43
ENSG00000001167	NFYA	intron	6	41080897	41084046	Cells_EBV-transformed_lymphocytes	Overall	0.79	0.43
ENSG00000159873	CCDC117	intron	22	28800737	28814141	Adipose_Subcutaneous	Overall	-0.6	0.43
ENSG00000226471	Z93930.2	intron	22	28800737	28814141	Adipose_Subcutaneous	Overall	-0.6	0.43
ENSG00000203485	INF2	intron	14	104713606	104714203	Adipose_Visceral_Omentum	Proximal	1.14	0.43
ENSG00000025708	TYMP	intron	22	50524424	50525472	Adipose_Visceral_Omentum	Proximal	-0.89	0.43
ENSG00000261371	PECAM1	intron	17	64348322	64350380	Adipose_Subcutaneous	Rectal	-0.8	0.43
ENSG00000172613	RAD9A	intron	11	67392078	67392161	Adipose_Subcutaneous	Male	-0.79	0.43
ENSG00000059122	FLYWCH1	intron	16	2930880	2933130	Colon_Sigmoid	Overall	1.05	0.43
		intron	1	206603204	206608236	Cells_EBV-transformed_lymphocytes	Rectal	-0.79	0.43
		intron	1	93339128	93339357	Cells_EBV-transformed_lymphocytes	Colon	0.79	0.43
		intron	17	42665823	42666087	Cells_EBV-transformed_lymphocytes	Overall	0.79	0.43
		intron	19	7698854	7699377	Cells_EBV-transformed_lymphocytes	Male	0.79	0.43
		intron	4	107990064	108009759	Cells_EBV-transformed_lymphocytes	Male	-0.79	0.43
		intron	6	36479223	36481562	Cells_EBV-transformed_lymphocytes	Distal	0.79	0.43
ENSG00000037042	TUBG2	intron	17	42665827	42666087	Cells_EBV-transformed_lymphocytes	Overall	-0.79	0.43
ENSG00000078053	AMPH	intron	7	38394214	38417825	Adipose_Visceral_Omentum	Colon	0.79	0.43
ENSG00000100079	LGALS2	intron	22	37570735	37571849	Adipose_Visceral_Omentum	Colon	0.79	0.43
ENSG00000103066	PLA2G15	intron	16	68248692	68249290	Adipose_Visceral_Omentum	Distal	0.79	0.43
ENSG00000116237	ICMT	intron	1	6232119	6234886	Adipose_Subcutaneous	Rectal	0.79	0.43
ENSG00000132329	RAMP1	intron	2	237860003	237877224	Colon_Sigmoid	Overall	-0.79	0.43
ENSG00000132334	PTPRE	intron	10	128061015	128061679	Adipose_Visceral_Omentum	Colon	0.79	0.43
ENSG00000133805	AMPD3	intron	11	10500249	10501470	Adipose_Visceral_Omentum	Rectal	-0.79	0.43
ENSG00000133895	MEN1	intron	11	64808099	64809665	Adipose_Visceral_Omentum	Rectal	0.79	0.43
ENSG00000135454	B4GALNT1	intron	12	57628262	57628713	Colon_Sigmoid	Overall	0.79	0.43
ENSG00000176623	RMDN1	intron	8	86474358	86474820	Adipose_Visceral_Omentum	Distal	0.79	0.43
ENSG00000198598	MMP17	intron	12	131838327	131838612	Whole_Blood	Overall	-0.79	0.43
ENSG00000223745	CCDC18-AS1	intron	1	93339536	93345724	Adipose_Subcutaneous	Colon	0.79	0.43
ENSG00000124214	STAU1	intron	20	49174269	49188116	Adipose_Visceral_Omentum	Female	-1.23	0.43
ENSG00000148290	SURF1	intron	9	133354957	133356269	Cells_EBV-transformed_lymphocytes	Male	-0.79	0.43
ENSG00000115525	ST3GAL5	intron	2	85844554	85846377	Cells_EBV-transformed_lymphocytes	Proximal	-0.96	0.43
ENSG00000162341	TPCN2	intron	11	69072023	69078482	Adipose_Visceral_Omentum	Proximal	0.79	0.43
ENSG00000122481	RWDD3	intron	1	95234315	95239777	Adipose_Subcutaneous	Proximal	-0.79	0.43
ENSG00000095637	SORBS1	intron	10	95422073	95422190	Adipose_Subcutaneous	Proximal	0.79	0.43
ENSG00000135899	SP110	intron	2	230170761	230171479	Cells_EBV-transformed_lymphocytes	Overall	-0.07	0.43
ENSG00000135441	BLOC1S1	intron	12	55717005	55719091	Cells_EBV-transformed_lymphocytes	Distal	-0.79	0.43
ENSG00000188554	NBR1	intron	17	43201780	43203681	Cells_EBV-transformed_lymphocytes	Male	-0.03	0.43
ENSG00000012660	ELOVL5	intron	6	53270727	53275090	Colon_Sigmoid	Overall	-0.6	0.43
ENSG00000104731	KLHDC4	intron	16	87708075	87708350	Cells_EBV-transformed_lymphocytes	Proximal	-0.78	0.43
ENSG00000108515	ENO3	intron	17	4951914	4952025	Adipose_Subcutaneous	Distal	-0.79	0.43
ENSG00000101017	CD40	intron	20	46122756	46126640	Adipose_Visceral_Omentum	Colon	1.15	0.43
ENSG00000088766	CRLS1	intron	20	6006614	6009775	Adipose_Subcutaneous	Proximal	0.14	0.43
ENSG00000004399	PLXND1	intron	3	129569957	129570786	Adipose_Subcutaneous	Female	0.79	0.43
ENSG00000004399	PLXND1	intron	3	129569957	129570590	Adipose_Subcutaneous	Female	-0.79	0.43
ENSG00000161036	LRWD1	intron	7	102469882	102472218	Adipose_Subcutaneous	Distal	-0.79	0.43
ENSG00000140853	NLRC5	intron	16	57041574	57041982	Colon_Transverse	Overall	0.79	0.43
ENSG00000079263	SP140	intron	2	230245071	230245863	Cells_EBV-transformed_lymphocytes	Proximal	0.79	0.43
ENSG00000235475	LINC01372	intron	7	67336112	67339450	Cells_EBV-transformed_lymphocytes	Colon	0.79	0.43
ENSG00000184110	EIF3C	intron	16	28715434	28723164	Adipose_Subcutaneous	Rectal	-0.79	0.43
ENSG00000132600	PRMT7	intron	16	68312176	68315897	Adipose_Subcutaneous	Male	0.78	0.43
ENSG00000070831	CDC42	intron	1	22052742	22074094	Cells_EBV-transformed_lymphocytes	Proximal	0.01	0.43
ENSG00000081026	MAGI3	intron	1	113391349	113403655	Adipose_Visceral_Omentum	Proximal	-0.79	0.43
ENSG00000081026	MAGI3	intron	1	113391349	113549515	Adipose_Visceral_Omentum	Proximal	0.79	0.43
ENSG00000100239	PPP6R2	intron	22	50416157	50418867	Adipose_Subcutaneous	Overall	-0.26	0.43
ENSG00000100239	PPP6R2	intron	22	50416157	50419349	Colon_Sigmoid	Overall	0.79	0.43
ENSG00000117523	PRRC2C	intron	1	171588505	171591587	Adipose_Visceral_Omentum	Proximal	0.79	0.43
ENSG00000120685	PROSER1	intron	13	39022412	39023052	Cells_EBV-transformed_lymphocytes	Colon	-0.79	0.43
ENSG00000120685	PROSER1	intron	13	39023130	39024473	Adipose_Subcutaneous	Colon	0.79	0.43
ENSG00000120832	MTERF2	intron	12	106985215	106986969	Cells_EBV-transformed_lymphocytes	Proximal	-0.79	0.43
ENSG00000127603	MACF1	intron	1	39372596	39379203	Cells_EBV-transformed_lymphocytes	Colon	-0.79	0.43
ENSG00000131373	HACL1	intron	3	15589612	15596384	Adipose_Visceral_Omentum	Proximal	0.79	0.43
ENSG00000137501	SYTL2	intron	11	85745772	85748272	Adipose_Visceral_Omentum	Female	-0.79	0.43
ENSG00000138303	ASCC1	intron	10	72102412	72102850	Cells_EBV-transformed_lymphocytes	Male	0.79	0.43
ENSG00000141698	NT5C3B	intron	17	41832477	41832608	Adipose_Visceral_Omentum	Distal	-0.79	0.43
ENSG00000150687	PRSS23	intron	11	86800651	86807631	Adipose_Subcutaneous	Colon	0.79	0.43
ENSG00000158864	NDUFS2	intron	1	161210710	161212351	Cells_EBV-transformed_lymphocytes	Proximal	0.79	0.43
ENSG00000169016	E2F6	intron	2	11455474	11457179	Adipose_Visceral_Omentum	Overall	0.79	0.43
ENSG00000174842	GLMN	intron	1	92286592	92288914	Adipose_Visceral_Omentum	Distal	-0.79	0.43
ENSG00000177200	CHD9	intron	16	53141274	53154447	Cells_EBV-transformed_lymphocytes	Distal	0.79	0.43
ENSG00000184967	NOC4L	intron	12	132148895	132151258	Colon_Transverse	Overall	-0.79	0.43
ENSG00000184967	NOC4L	intron	12	132151041	132151258	Adipose_Subcutaneous	Overall	0.79	0.43
ENSG00000188001	TPRG1	intron	3	189147647	189207376	Adipose_Subcutaneous	Rectal	-0.79	0.43
ENSG00000196498	NCOR2	intron	12	124457162	124466173	Cells_EBV-transformed_lymphocytes	Proximal	0.79	0.43
ENSG00000172613	RAD9A	intron	11	67392782	67393496	Adipose_Subcutaneous	Female	0	0.43
ENSG00000197608	ZNF841	intron	19	52047060	52048695	Colon_Transverse	Overall	-0.99	0.43
ENSG00000256087	ZNF432	intron	19	52047060	52048695	Colon_Transverse	Overall	-0.99	0.43
ENSG00000116171	SCP2	intron	1	53039046	53047858	Adipose_Subcutaneous	Distal	-0.28	0.43
ENSG00000042445	RETSAT	intron	2	85344348	85344594	Cells_EBV-transformed_lymphocytes	Colon	0.79	0.43
ENSG00000075240	GRAMD4	intron	22	46672997	46673376	Adipose_Visceral_Omentum	Overall	0.84	0.43
ENSG00000159363	ATP13A2	intron	1	16986358	16986463	Colon_Sigmoid	Overall	0.27	0.43
ENSG00000197943	PLCG2	intron	16	81895927	81900612	Adipose_Subcutaneous	Proximal	-0.35	0.43
ENSG00000077009	NMRK2	intron	19	3941177	3942083	Adipose_Subcutaneous	Female	-0.06	0.43
ENSG00000107521	HPS1	intron	10	98434091	98435635	Adipose_Subcutaneous	Overall	-0.78	0.43
ENSG00000110514	MADD	intron	11	47282616	47282813	Colon_Sigmoid	Overall	-0.79	0.43
ENSG00000138119	MYOF	intron	10	93323173	93323270	Adipose_Visceral_Omentum	Proximal	0.79	0.43
ENSG00000180573	H2AC6	intron	6	26127761	26138054	Colon_Sigmoid	Overall	0.6	0.43
ENSG00000159110	IFNAR2	intron	21	33245074	33246718	Adipose_Visceral_Omentum	Female	-0.79	0.43
ENSG00000126804	ZBTB1	intron	14	64504946	64521487	Adipose_Subcutaneous	Rectal	0.79	0.43
ENSG00000215837	SDHAP2	intron	3	195683865	195688533	Cells_EBV-transformed_lymphocytes	Distal	0.47	0.43
ENSG00000283426	SMBD1P	intron	3	195683865	195688533	Cells_EBV-transformed_lymphocytes	Distal	0.47	0.43
ENSG00000136003	ISCU	intron	12	108562736	108564279	Cells_EBV-transformed_lymphocytes	Female	0.02	0.43
		intron	1	26112650	26114292	Cells_EBV-transformed_lymphocytes	Overall	0.79	0.43
		intron	10	121764479	121790169	Cells_EBV-transformed_lymphocytes	Colon	-0.79	0.43
ENSG00000090054	SPTLC1	intron	9	92050067	92055405	Cells_EBV-transformed_lymphocytes	Distal	-0.79	0.43
ENSG00000112305	SMAP1	intron	6	70668141	70699275	Adipose_Subcutaneous	Rectal	0.79	0.43
ENSG00000131584	ACAP3	intron	1	1293911	1294090	Adipose_Subcutaneous	Colon	0	0.43
ENSG00000131584	ACAP3	intron	1	1293933	1294090	Adipose_Visceral_Omentum	Colon	0.79	0.43
ENSG00000131626	PPFIA1	intron	11	70362488	70372212	Cells_EBV-transformed_lymphocytes	Female	0.79	0.43
ENSG00000135241	PNPLA8	intron	7	108515574	108521476	Adipose_Subcutaneous	Colon	-0.79	0.43
ENSG00000138050	THUMPD2	intron	2	39769191	39769710	Adipose_Subcutaneous	Proximal	-0.79	0.43
ENSG00000138459	SLC35A5	intron	3	112562273	112563385	Adipose_Subcutaneous	Overall	-0.79	0.43
ENSG00000148158	SNX30	intron	9	112864399	112868784	Adipose_Visceral_Omentum	Rectal	-0.79	0.43
ENSG00000148225	WDR31	intron	9	113328955	113330984	Cells_EBV-transformed_lymphocytes	Proximal	0.79	0.43
ENSG00000163444	TMEM183A	intron	1	203007863	203008643	Adipose_Visceral_Omentum	Overall	0.26	0.43
ENSG00000163444	TMEM183A	intron	1	203008810	203014889	Adipose_Subcutaneous	Overall	-0.79	0.43
ENSG00000169744	LDB2	intron	4	16586005	16588710	Adipose_Subcutaneous	Overall	-0.79	0.43
ENSG00000174175	SELP	intron	1	169589565	169590147	Adipose_Subcutaneous	Proximal	-0.79	0.43
ENSG00000185989	RASA3	intron	13	114073837	114132435	Cells_EBV-transformed_lymphocytes	Colon	-0.79	0.43
ENSG00000204070	SYS1	intron	20	45365686	45408460	Adipose_Subcutaneous	Male	0.79	0.43
ENSG00000204070	SYS1	intron	20	45406135	45408460	Adipose_Subcutaneous	Rectal	-0.79	0.43
ENSG00000244274	DBNDD2	intron	20	45365686	45408460	Adipose_Subcutaneous	Male	0.79	0.43
ENSG00000244274	DBNDD2	intron	20	45406135	45408460	Adipose_Subcutaneous	Rectal	-0.79	0.43
ENSG00000249859	PVT1	intron	8	127939676	127983904	Adipose_Subcutaneous	Female	0.26	0.43
ENSG00000122359	ANXA11	intron	10	80172869	80176107	Cells_EBV-transformed_lymphocytes	Colon	0.86	0.43
ENSG00000081237	PTPRC	intron	1	198696909	198699564	Adipose_Subcutaneous	Distal	-0.79	0.43
ENSG00000040487	SLC66A1	intron	1	19312358	19317600	Adipose_Visceral_Omentum	Female	-0.43	0.43
ENSG00000143499	SMYD2	intron	1	214324708	214327622	Adipose_Subcutaneous	Overall	-0.79	0.43
ENSG00000090857	PDPR	intron	16	70142389	70142471	Cells_EBV-transformed_lymphocytes	Female	-0.79	0.43
ENSG00000090857	PDPR	intron	16	70142389	70142553	Cells_EBV-transformed_lymphocytes	Female	0.79	0.43
ENSG00000162390	ACOT11	intron	1	54605209	54607134	Colon_Sigmoid	Overall	0.79	0.43
ENSG00000171680	PLEKHG5	intron	1	6477658	6496493	Adipose_Visceral_Omentum	Distal	0.79	0.43
ENSG00000083642	PDS5B	intron	13	32586593	32648754	Cells_EBV-transformed_lymphocytes	Rectal	0.79	0.43
ENSG00000168928	CTRB2	intron	16	75204322	75204773	Adipose_Visceral_Omentum	Overall	-0.62	0.43
ENSG00000122417	ODF2L	intron	1	86376418	86382242	Cells_EBV-transformed_lymphocytes	Colon	0.78	0.43
ENSG00000135249	RINT1	intron	7	105547333	105548556	Adipose_Visceral_Omentum	Colon	0.79	0.43
		intron	18	13484119	13491232	Cells_EBV-transformed_lymphocytes	Proximal	0.79	0.43
ENSG00000013573	DDX11	intron	12	31091871	31092846	Adipose_Subcutaneous	Male	-0.79	0.43
ENSG00000020922	MRE11	intron	11	94479761	94485928	Adipose_Subcutaneous	Colon	0.79	0.43
ENSG00000032389	EIPR1	intron	2	3274419	3338017	Adipose_Visceral_Omentum	Overall	-0.79	0.43
ENSG00000065413	ANKRD44	intron	2	196989649	196993583	Cells_EBV-transformed_lymphocytes	Female	0.79	0.43
ENSG00000065413	ANKRD44	intron	2	196990927	196993583	Cells_EBV-transformed_lymphocytes	Female	-0.79	0.43
ENSG00000075643	MOCOS	intron	18	36249000	36251159	Cells_EBV-transformed_lymphocytes	Proximal	-0.79	0.43
ENSG00000079332	SAR1A	intron	10	70161069	70161619	Cells_EBV-transformed_lymphocytes	Female	0.79	0.43
ENSG00000081760	AACS	intron	12	125124769	125124902	Adipose_Visceral_Omentum	Distal	0.79	0.43
ENSG00000103534	TMC5	intron	16	19410773	19430413	Colon_Transverse	Overall	0.79	0.43
ENSG00000105357	MYH14	intron	19	50224177	50225585	Adipose_Visceral_Omentum	Male	-0.79	0.43
ENSG00000106077	ABHD11	intron	7	73738463	73738646	Adipose_Subcutaneous	Male	0.79	0.43
ENSG00000108474	PIGL	intron	17	16343567	16343675	Adipose_Subcutaneous	Distal	-0.79	0.43
ENSG00000110841	PPFIBP1	intron	12	27664437	27667166	Adipose_Visceral_Omentum	Colon	0.79	0.43
ENSG00000124207	CSE1L	intron	20	49094963	49096176	Cells_EBV-transformed_lymphocytes	Male	-0.79	0.43
ENSG00000124207	CSE1L	intron	20	49094963	49096349	Cells_EBV-transformed_lymphocytes	Male	0.79	0.43
ENSG00000128791	TWSG1	intron	18	9360071	9367488	Cells_EBV-transformed_lymphocytes	Male	-0.79	0.43
ENSG00000132561	MATN2	intron	8	97888242	97930953	Colon_Transverse	Overall	0.79	0.43
ENSG00000136010	ALDH1L2	intron	12	105052931	105058073	Adipose_Visceral_Omentum	Distal	0.79	0.43
ENSG00000138193	PLCE1	intron	10	94252498	94254190	Adipose_Visceral_Omentum	Proximal	0.79	0.43
ENSG00000141956	PRDM15	intron	21	41810329	41810753	Cells_EBV-transformed_lymphocytes	Overall	-0.79	0.43
ENSG00000143624	INTS3	intron	1	153741368	153746957	Adipose_Visceral_Omentum	Distal	-0.79	0.43
ENSG00000145740	SLC30A5	intron	5	69104716	69108349	Cells_EBV-transformed_lymphocytes	Female	0.79	0.43
ENSG00000148842	CNNM2	intron	10	102921115	102927345	Adipose_Subcutaneous	Rectal	-0.79	0.43
ENSG00000152359	POC5	intron	5	75689165	75689586	Adipose_Subcutaneous	Proximal	0.79	0.43
ENSG00000157657	ZNF618	intron	9	113988580	114001996	Adipose_Visceral_Omentum	Male	0.79	0.43
ENSG00000170759	KIF5B	intron	10	32023036	32028428	Adipose_Subcutaneous	Proximal	-0.79	0.43
ENSG00000172594	SMPDL3A	intron	6	122805089	122809091	Adipose_Subcutaneous	Female	-0.79	0.43
ENSG00000173372	C1QA	intron	1	22636702	22638833	Adipose_Visceral_Omentum	Rectal	0.79	0.43
ENSG00000173372	C1QA	intron	1	22636860	22637610	Adipose_Visceral_Omentum	Rectal	0	0.43
ENSG00000173372	C1QA	intron	1	22637162	22637610	Adipose_Visceral_Omentum	Rectal	0	0.43
ENSG00000198498	TMA16	intron	4	163514158	163517434	Adipose_Visceral_Omentum	Female	0.79	0.43
ENSG00000224132	AC112715.1	intron	2	237257206	237257430	Adipose_Subcutaneous	Female	-0.79	0.43
ENSG00000250565	ATP6V1E2	intron	2	46536703	46541390	Adipose_Visceral_Omentum	Overall	-0.79	0.43
ENSG00000141582	CBX4	intron	17	79835712	79835977	Whole_Blood	Overall	-0.79	0.43
ENSG00000160216	AGPAT3	intron	21	43959859	43960632	Adipose_Subcutaneous	Rectal	0.78	0.43
ENSG00000220785	MTMR9LP	intron	1	32232184	32234952	Adipose_Visceral_Omentum	Distal	-0.79	0.43
ENSG00000063245	EPN1	intron	19	55677218	55678527	Adipose_Visceral_Omentum	Female	-0.79	0.43
ENSG00000003436	TFPI	intron	2	187503770	187554200	Colon_Sigmoid	Overall	0.94	0.43
ENSG00000143434	SEMA6C	intron	1	151140090	151142504	Adipose_Visceral_Omentum	Male	0.05	0.43
ENSG00000182670	TTC3	intron	21	37091413	37094005	Adipose_Subcutaneous	Rectal	-0.78	0.43
ENSG00000168477	TNXB	intron	6	32062483	32067661	Adipose_Subcutaneous	Overall	0.78	0.43
ENSG00000172977	KAT5	intron	11	65713848	65714660	Cells_EBV-transformed_lymphocytes	Proximal	-0.9	0.43
ENSG00000258498	DIO3OS	intron	14	101552754	101560252	Adipose_Subcutaneous	Female	-0.79	0.43
ENSG00000011028	MRC2	intron	17	62688664	62688852	Adipose_Visceral_Omentum	Colon	-0.79	0.43
ENSG00000054793	ATP9A	intron	20	51694102	51696093	Adipose_Visceral_Omentum	Overall	0.79	0.43
ENSG00000165006	UBAP1	intron	9	34179240	34220908	Cells_EBV-transformed_lymphocytes	Female	0.86	0.43
ENSG00000126790	L3HYPDH	intron	14	59473090	59474439	Colon_Sigmoid	Overall	-0.07	0.43
ENSG00000262879	AC068152.1	intron	17	47072559	47099835	Cells_EBV-transformed_lymphocytes	Overall	-0.79	0.43
ENSG00000168958	MFF	intron	2	227329783	227330626	Whole_Blood	Overall	-0.79	0.43
ENSG00000215386	MIR99AHG	intron	21	16630972	16640230	Colon_Transverse	Overall	-0.76	0.43
ENSG00000228798	AP000473.5	intron	21	16630972	16640230	Colon_Transverse	Overall	-0.76	0.43
ENSG00000196814	MVB12B	intron	9	126381171	126386562	Adipose_Visceral_Omentum	Overall	0.5	0.43
		intron	2	73265966	73266457	Cells_EBV-transformed_lymphocytes	Distal	-0.79	0.43
ENSG00000060688	SNRNP40	intron	1	31260121	31260955	Cells_EBV-transformed_lymphocytes	Colon	-0.79	0.43
ENSG00000088881	EBF4	intron	20	2706264	2706740	Adipose_Visceral_Omentum	Overall	0.79	0.43
ENSG00000088881	EBF4	intron	20	2706264	2707947	Adipose_Visceral_Omentum	Overall	-0.79	0.43
ENSG00000096070	BRPF3	intron	6	36211560	36213860	Adipose_Subcutaneous	Distal	-0.79	0.43
ENSG00000100934	SEC23A	intron	14	39033328	39037466	Adipose_Subcutaneous	Overall	-0.79	0.43
ENSG00000100934	SEC23A	intron	14	39033328	39037470	Adipose_Subcutaneous	Overall	-0.79	0.43
ENSG00000100934	SEC23A	intron	14	39033328	39039031	Adipose_Subcutaneous	Overall	0.79	0.43
ENSG00000106070	GRB10	intron	7	50732368	50755887	Adipose_Visceral_Omentum	Distal	-0.79	0.43
ENSG00000106070	GRB10	intron	7	50732368	50793224	Adipose_Visceral_Omentum	Distal	-0.79	0.43
ENSG00000107077	KDM4C	intron	9	7077733	7103685	Adipose_Subcutaneous	Distal	0.79	0.43
ENSG00000123636	BAZ2B	intron	2	159395834	159397345	Cells_EBV-transformed_lymphocytes	Colon	0.79	0.43
ENSG00000124440	HIF3A	intron	19	46309359	46312161	Adipose_Visceral_Omentum	Colon	0.79	0.43
ENSG00000145545	SRD5A1	intron	5	6652008	6653447	Cells_EBV-transformed_lymphocytes	Rectal	-0.79	0.43
ENSG00000163359	COL6A3	intron	2	237368676	237371732	Adipose_Visceral_Omentum	Overall	-0.79	0.43
ENSG00000163359	COL6A3	intron	2	237369174	237371732	Colon_Transverse	Overall	0.79	0.43
ENSG00000163359	COL6A3	intron	2	237369177	237371732	Adipose_Visceral_Omentum	Overall	0.79	0.43
ENSG00000169071	ROR2	intron	9	91726743	91730910	Adipose_Visceral_Omentum	Distal	0.79	0.43
ENSG00000104218	CSPP1	intron	8	67149935	67154024	Adipose_Subcutaneous	Colon	0.79	0.43
ENSG00000163359	COL6A3	intron	2	237368748	237371732	Adipose_Visceral_Omentum	Overall	-0.79	0.43
ENSG00000072958	AP1M1	intron	19	16203615	16206341	Cells_EBV-transformed_lymphocytes	Rectal	0.82	0.43
ENSG00000122678	POLM	intron	7	44076629	44078740	Adipose_Subcutaneous	Overall	-0.91	0.43
ENSG00000117010	ZNF684	intron	1	40509790	40514515	Adipose_Visceral_Omentum	Overall	-0.78	0.43
ENSG00000164002	EXO5	intron	1	40509790	40514515	Adipose_Visceral_Omentum	Overall	-0.78	0.43
ENSG00000236505	AL356379.1	intron	1	40509790	40514515	Adipose_Visceral_Omentum	Overall	-0.78	0.43
ENSG00000109586	GALNT7	intron	4	173295843	173298115	Cells_EBV-transformed_lymphocytes	Male	0.17	0.43
ENSG00000123933	MXD4	intron	4	2250701	2251084	Adipose_Subcutaneous	Distal	0.5	0.43
ENSG00000242372	EIF6	intron	20	35280829	35284176	Cells_EBV-transformed_lymphocytes	Colon	0.78	0.43
ENSG00000167483	NIBAN3	intron	19	17543433	17543524	Cells_EBV-transformed_lymphocytes	Proximal	-0.79	0.43
ENSG00000158062	UBXN11	intron	1	26294331	26306592	Whole_Blood	Overall	0.79	0.43
ENSG00000122678	POLM	intron	7	44074184	44074398	Adipose_Subcutaneous	Colon	-0.78	0.43
ENSG00000125945	ZNF436	intron	1	23367168	23367973	Adipose_Visceral_Omentum	Rectal	0.78	0.43
ENSG00000028203	VEZT	intron	12	95256622	95257150	Adipose_Visceral_Omentum	Male	0	0.43
ENSG00000102699	PARP4	intron	13	24443730	24446681	Cells_EBV-transformed_lymphocytes	Colon	0.78	0.43
ENSG00000151748	SAV1	intron	14	50635384	50640750	Adipose_Subcutaneous	Overall	0.79	0.43
		intron	1	157520561	157521017	Cells_EBV-transformed_lymphocytes	Female	-0.79	0.43
		intron	10	50626805	50629031	Cells_EBV-transformed_lymphocytes	Rectal	0.79	0.43
ENSG00000004766	VPS50	intron	7	93272733	93276165	Adipose_Subcutaneous	Male	-0.79	0.43
ENSG00000071539	TRIP13	intron	5	908074	908355	Adipose_Subcutaneous	Proximal	0.79	0.43
ENSG00000076685	NT5C2	intron	10	103106706	103111745	Cells_EBV-transformed_lymphocytes	Female	0.79	0.43
ENSG00000088179	PTPN4	intron	2	119934958	119945081	Cells_EBV-transformed_lymphocytes	Colon	0.79	0.43
ENSG00000103064	SLC7A6	intron	16	68291661	68293943	Adipose_Visceral_Omentum	Proximal	-0.79	0.43
ENSG00000103064	SLC7A6	intron	16	68291661	68294705	Adipose_Visceral_Omentum	Proximal	0.79	0.43
ENSG00000105928	GSDME	intron	7	24749793	24757396	Adipose_Subcutaneous	Colon	-0.79	0.43
ENSG00000106100	NOD1	intron	7	30428609	30429374	Adipose_Visceral_Omentum	Female	-0.79	0.43
ENSG00000107077	KDM4C	intron	9	7077733	7103685	Adipose_Subcutaneous	Colon	0.79	0.43
ENSG00000108599	AKAP10	intron	17	19920118	19924408	Adipose_Visceral_Omentum	Proximal	-0.79	0.43
ENSG00000108963	DPH1	intron	17	2036091	2036429	Adipose_Subcutaneous	Distal	0.79	0.43
ENSG00000109046	WSB1	intron	17	27294435	27301788	Adipose_Subcutaneous	Proximal	-0.79	0.43
ENSG00000109118	PHF12	intron	17	28910369	28911112	Adipose_Subcutaneous	Overall	0.79	0.43
ENSG00000113300	CNOT6	intron	5	180550117	180553386	Adipose_Subcutaneous	Rectal	0.79	0.43
ENSG00000113300	CNOT6	intron	5	180550117	180564489	Cells_EBV-transformed_lymphocytes	Rectal	-0.79	0.43
ENSG00000114423	CBLB	intron	3	105670352	105678431	Adipose_Visceral_Omentum	Rectal	-0.79	0.43
ENSG00000118690	ARMC2	intron	6	108868995	108876143	Adipose_Subcutaneous	Female	0.79	0.43
ENSG00000122884	P4HA1	intron	10	73014289	73030271	Cells_EBV-transformed_lymphocytes	Colon	-0.79	0.43
ENSG00000130396	AFDN	intron	6	167944059	167946707	Adipose_Visceral_Omentum	Rectal	-0.79	0.43
ENSG00000140943	MBTPS1	intron	16	84091848	84093188	Adipose_Visceral_Omentum	Rectal	-0.79	0.43
ENSG00000145362	ANK2	intron	4	113330470	113333054	Adipose_Visceral_Omentum	Colon	-0.79	0.43
ENSG00000154856	APCDD1	intron	18	10472061	10475887	Adipose_Visceral_Omentum	Colon	0.79	0.43
ENSG00000159433	STARD9	intron	15	42718529	42718752	Colon_Transverse	Overall	0.79	0.43
ENSG00000159842	ABR	intron	17	1006169	1007165	Adipose_Visceral_Omentum	Colon	0.79	0.43
ENSG00000168743	NPNT	intron	4	105958557	105959028	Adipose_Subcutaneous	Proximal	0.79	0.43
ENSG00000185101	ANO9	intron	11	422103	428088	Colon_Transverse	Overall	-0.79	0.43
ENSG00000186635	ARAP1	intron	11	72704334	72705805	Adipose_Subcutaneous	Rectal	-0.79	0.43
ENSG00000213809	KLRK1	intron	12	10388875	10407636	Adipose_Visceral_Omentum	Female	0.79	0.43
ENSG00000250722	SELENOP	intron	5	42807108	42808151	Colon_Transverse	Overall	-0.79	0.43
ENSG00000104974	LILRA1	intron	19	54576109	54577465	Adipose_Subcutaneous	Colon	0.05	0.43
ENSG00000239998	LILRA2	intron	19	54576109	54577465	Adipose_Subcutaneous	Colon	0.05	0.43
ENSG00000075426	FOSL2	intron	2	28410225	28411930	Adipose_Subcutaneous	Distal	0.94	0.43
ENSG00000144580	CNOT9	intron	2	218580740	218580995	Cells_EBV-transformed_lymphocytes	Overall	0.83	0.43
ENSG00000138095	LRPPRC	intron	2	43957451	43960541	Cells_EBV-transformed_lymphocytes	Male	0.95	0.43
ENSG00000137054	POLR1E	intron	9	37501844	37503043	Cells_EBV-transformed_lymphocytes	Male	-0.78	0.43
ENSG00000182606	TRAK1	intron	3	42219390	42219494	Cells_EBV-transformed_lymphocytes	Female	0.78	0.43
ENSG00000185101	ANO9	intron	11	428247	428358	Cells_EBV-transformed_lymphocytes	Overall	0.95	0.43
ENSG00000133983	COX16	intron	14	70342729	70359519	Adipose_Visceral_Omentum	Distal	0.78	0.43
ENSG00000213463	SYNJ2BP	intron	14	70342729	70359519	Adipose_Visceral_Omentum	Distal	0.78	0.43
ENSG00000149599	DUSP15	intron	20	31862742	31863907	Colon_Sigmoid	Overall	-0.79	0.43
ENSG00000162804	SNED1	intron	2	241062904	241063587	Adipose_Visceral_Omentum	Female	0.79	0.43
ENSG00000072858	SIDT1	intron	3	113567710	113576922	Cells_EBV-transformed_lymphocytes	Distal	-0.79	0.43
ENSG00000196922	ZNF252P	intron	8	144994592	144996507	Colon_Transverse	Overall	-0.78	0.43
ENSG00000164181	ELOVL7	intron	5	60799230	60844160	Adipose_Visceral_Omentum	Rectal	-0.85	0.43
ENSG00000170954	ZNF415	intron	19	53116433	53122662	Adipose_Subcutaneous	Colon	0.32	0.43
ENSG00000197937	ZNF347	intron	19	53116433	53122662	Adipose_Subcutaneous	Colon	0.32	0.43
ENSG00000276141	WHAMMP3	intron	15	22674586	22678197	Adipose_Visceral_Omentum	Distal	-0.79	0.43
ENSG00000087157	PGS1	intron	17	78423295	78424061	Adipose_Visceral_Omentum	Overall	0.31	0.43
ENSG00000163104	SMARCAD1	intron	4	94241006	94249654	Adipose_Subcutaneous	Proximal	-1.16	0.43
ENSG00000125648	SLC25A23	intron	19	6454717	6456420	Colon_Sigmoid	Overall	-1.12	0.43
ENSG00000169359	SLC33A1	intron	3	155833585	155833857	Cells_EBV-transformed_lymphocytes	Rectal	-0.62	0.43
ENSG00000137507	LRRC32	intron	11	76658034	76658580	Adipose_Visceral_Omentum	Male	0.79	0.43
ENSG00000140650	PMM2	intron	16	8813106	8847724	Cells_EBV-transformed_lymphocytes	Distal	0.73	0.43
ENSG00000153902	LGI4	intron	19	35133444	35133693	Adipose_Visceral_Omentum	Proximal	0.78	0.43
ENSG00000065882	TBC1D1	intron	4	38054338	38060620	Adipose_Visceral_Omentum	Colon	1.09	0.43
ENSG00000150527	MIA2	intron	14	39318011	39319209	Adipose_Subcutaneous	Rectal	-0.79	0.43
ENSG00000068724	TTC7A	intron	2	47029384	47049949	Adipose_Subcutaneous	Female	0.79	0.43
ENSG00000089127	OAS1	intron	12	112917700	112918597	Adipose_Subcutaneous	Colon	0.79	0.43
ENSG00000089127	OAS1	intron	12	112917700	112919389	Cells_EBV-transformed_lymphocytes	Colon	-0.79	0.43
ENSG00000089127	OAS1	intron	12	112917700	112919487	Cells_EBV-transformed_lymphocytes	Colon	0.79	0.43
ENSG00000104219	ZDHHC2	intron	8	17184815	17186331	Adipose_Visceral_Omentum	Colon	0.79	0.43
ENSG00000105643	ARRDC2	intron	19	18010358	18010572	Colon_Sigmoid	Overall	-0.79	0.43
ENSG00000105643	ARRDC2	intron	19	18010729	18012913	Colon_Sigmoid	Overall	0.79	0.43
ENSG00000124523	SIRT5	intron	6	13584225	13588331	Adipose_Subcutaneous	Distal	-0.79	0.43
ENSG00000126254	RBM42	intron	19	35634373	35637158	Adipose_Subcutaneous	Proximal	-0.26	0.43
ENSG00000126254	RBM42	intron	19	35634373	35637250	Adipose_Subcutaneous	Proximal	0.26	0.43
ENSG00000134369	NAV1	intron	1	201789792	201790689	Adipose_Subcutaneous	Distal	0	0.43
ENSG00000156787	TBC1D31	intron	8	123109620	123120055	Adipose_Visceral_Omentum	Female	0.79	0.43
ENSG00000158863	FHIP2B	intron	8	22098619	22098948	Whole_Blood	Overall	-0.79	0.43
ENSG00000164366	CCDC127	intron	5	216859	218093	Adipose_Visceral_Omentum	Male	0	0.43
ENSG00000176170	SPHK1	intron	17	76383529	76385451	Adipose_Subcutaneous	Colon	-0.79	0.43
ENSG00000183955	KMT5A	intron	12	123405074	123407493	Adipose_Subcutaneous	Distal	0.79	0.43
ENSG00000185122	HSF1	intron	8	144292619	144308906	Cells_EBV-transformed_lymphocytes	Proximal	0.79	0.43
ENSG00000204267	TAP2	intron	6	32830440	32830618	Adipose_Visceral_Omentum	Male	-0.79	0.43
ENSG00000242282	AC108488.1	intron	2	3534255	3536198	Adipose_Visceral_Omentum	Rectal	-0.79	0.43
ENSG00000137959	IFI44L	intron	1	78628393	78628951	Adipose_Subcutaneous	Rectal	0.79	0.43
		intron	4	40218298	40242714	Cells_EBV-transformed_lymphocytes	Female	-0.79	0.43
ENSG00000267080	ASB16-AS1	intron	17	44176642	44181623	Cells_EBV-transformed_lymphocytes	Colon	-0.79	0.43
ENSG00000142082	SIRT3	intron	11	233534	236194	Adipose_Subcutaneous	Male	-1.17	0.43
ENSG00000196411	EPHB4	intron	7	100818644	100819557	Adipose_Visceral_Omentum	Overall	-0.78	0.43
ENSG00000165506	DNAAF2	intron	14	49628155	49633287	Cells_EBV-transformed_lymphocytes	Distal	-0.79	0.43
ENSG00000105063	PPP6R1	intron	19	55232211	55236643	Cells_EBV-transformed_lymphocytes	Colon	-0.79	0.43
ENSG00000128245	YWHAH	intron	22	31945235	31956139	Adipose_Subcutaneous	Distal	0.93	0.43
ENSG00000198399	ITSN2	intron	2	24208319	24209100	Adipose_Subcutaneous	Distal	-0.78	0.43
ENSG00000148290	SURF1	intron	9	133356320	133356400	Adipose_Visceral_Omentum	Rectal	0.43	0.43
ENSG00000205560	CPT1B	intron	22	50569668	50570293	Adipose_Subcutaneous	Rectal	0.79	0.43
ENSG00000187609	EXD3	intron	9	137356368	137357257	Adipose_Visceral_Omentum	Female	0.79	0.43
		intron	5	55400421	55404997	Cells_EBV-transformed_lymphocytes	Rectal	0.79	0.43
ENSG00000031698	SARS1	intron	1	109214128	109221087	Adipose_Visceral_Omentum	Overall	-0.79	0.43
ENSG00000070778	PTPN21	intron	14	88508020	88512457	Colon_Transverse	Overall	-0.79	0.43
ENSG00000083097	DOP1A	intron	6	83142046	83145524	Adipose_Visceral_Omentum	Proximal	-0.79	0.43
ENSG00000088970	KIZ	intron	20	21229115	21232734	Adipose_Subcutaneous	Colon	0.79	0.43
ENSG00000091428	RAPGEF4	intron	2	173030254	173033914	Adipose_Subcutaneous	Colon	0.79	0.43
ENSG00000103248	MTHFSD	intron	16	86548577	86554645	Cells_EBV-transformed_lymphocytes	Proximal	-0.79	0.43
ENSG00000105298	CACTIN	intron	19	3624162	3626596	Adipose_Subcutaneous	Distal	0.26	0.43
ENSG00000111885	MAN1A1	intron	6	119349287	119350527	Adipose_Subcutaneous	Distal	0.79	0.43
ENSG00000112079	STK38	intron	6	36540204	36541769	Cells_EBV-transformed_lymphocytes	Rectal	0.79	0.43
ENSG00000112079	STK38	intron	6	36540207	36547190	Cells_EBV-transformed_lymphocytes	Rectal	-0.79	0.43
ENSG00000120458	MSANTD2	intron	11	124768028	124772994	Cells_EBV-transformed_lymphocytes	Rectal	0.79	0.43
ENSG00000125970	RALY	intron	20	34077245	34078505	Adipose_Visceral_Omentum	Proximal	-0.79	0.43
ENSG00000141664	ZCCHC2	intron	18	62558770	62560587	Cells_EBV-transformed_lymphocytes	Overall	0.79	0.43
ENSG00000144224	UBXN4	intron	2	135755691	135761818	Adipose_Visceral_Omentum	Female	-0.79	0.43
ENSG00000144224	UBXN4	intron	2	135755691	135769769	Adipose_Subcutaneous	Female	0.79	0.43
ENSG00000152926	ZNF117	intron	7	65006249	65006541	Adipose_Subcutaneous	Female	0.79	0.43
ENSG00000162869	PPP1R21	intron	2	48505596	48505718	Adipose_Subcutaneous	Proximal	-0.79	0.43
ENSG00000170852	KBTBD2	intron	7	32870880	32874707	Adipose_Subcutaneous	Male	0	0.43
ENSG00000172602	RND1	intron	12	48864870	48865648	Adipose_Subcutaneous	Distal	0.79	0.43
ENSG00000183291	SELENOF	intron	1	86887196	86903281	Adipose_Subcutaneous	Male	-0.79	0.43
ENSG00000186567	CEACAM19	intron	19	44672964	44673712	Adipose_Subcutaneous	Distal	-0.79	0.43
ENSG00000186567	CEACAM19	intron	19	44672964	44676271	Adipose_Subcutaneous	Distal	0.79	0.43
ENSG00000197535	MYO5A	intron	15	52407399	52408059	Cells_EBV-transformed_lymphocytes	Colon	-0.79	0.43
ENSG00000198363	ASPH	intron	8	61619019	61637947	Adipose_Subcutaneous	Female	0.79	0.43
ENSG00000213462	ERV3-1	intron	7	65006249	65006541	Adipose_Subcutaneous	Female	0.79	0.43
ENSG00000249379	GCLC-AS1	intron	6	53474187	53506798	Adipose_Subcutaneous	Female	0.79	0.43
ENSG00000123933	MXD4	intron	4	2252522	2257982	Cells_EBV-transformed_lymphocytes	Male	-0.79	0.43
ENSG00000170275	CRTAP	intron	3	33132700	33134182	Adipose_Visceral_Omentum	Female	-0.78	0.43
ENSG00000100814	CCNB1IP1	intron	14	20316560	20318256	Cells_EBV-transformed_lymphocytes	Rectal	-0.78	0.43
ENSG00000205485	AC004980.1	intron	7	76551522	76625921	Adipose_Subcutaneous	Rectal	-0.79	0.43
ENSG00000130177	CDC16	intron	13	114239028	114239350	Cells_EBV-transformed_lymphocytes	Rectal	-0.79	0.43
ENSG00000101751	POLI	intron	18	54287411	54320273	Adipose_Visceral_Omentum	Distal	0.79	0.43
ENSG00000196305	IARS1	intron	9	92223429	92229001	Cells_EBV-transformed_lymphocytes	Proximal	-0.47	0.43
ENSG00000143324	XPR1	intron	1	180825344	180834874	Adipose_Visceral_Omentum	Female	0.78	0.43
ENSG00000140548	ZNF710	intron	15	90074290	90079660	Adipose_Visceral_Omentum	Rectal	1.21	0.43
ENSG00000126005	MMP24OS	intron	20	35272145	35278046	Adipose_Subcutaneous	Colon	-0.79	0.43
ENSG00000242372	EIF6	intron	20	35272145	35278046	Adipose_Subcutaneous	Colon	-0.79	0.43
		intron	4	173165132	173166124	Cells_EBV-transformed_lymphocytes	Proximal	-0.79	0.43
ENSG00000117791	MTARC2	intron	1	220763050	220770381	Adipose_Subcutaneous	Proximal	-0.81	0.43
ENSG00000197782	ZNF780A	intron	19	40090235	40090794	Adipose_Subcutaneous	Proximal	-0.79	0.43
ENSG00000160271	RALGDS	intron	9	133098762	133099466	Adipose_Subcutaneous	Male	0.78	0.43
ENSG00000141698	NT5C3B	intron	17	41835272	41835859	Adipose_Visceral_Omentum	Distal	0.79	0.43
ENSG00000105402	NAPA	intron	19	47503502	47514843	Cells_EBV-transformed_lymphocytes	Distal	-0.79	0.43
ENSG00000270820	USP34-DT	intron	2	61480583	61482627	Adipose_Visceral_Omentum	Female	-0.78	0.43
ENSG00000178927	CYBC1	intron	17	82446696	82449170	Adipose_Visceral_Omentum	Distal	-0.94	0.43
ENSG00000196199	MPHOSPH8	intron	13	19659289	19660152	Cells_EBV-transformed_lymphocytes	Rectal	-1.24	0.43
ENSG00000087903	RFX2	intron	19	6010251	6012986	Adipose_Subcutaneous	Proximal	0.79	0.43
ENSG00000090612	ZNF268	intron	12	133188072	133191489	Adipose_Visceral_Omentum	Colon	0.79	0.43
ENSG00000095370	SH2D3C	intron	9	127747271	127749211	Adipose_Visceral_Omentum	Female	0	0.43
ENSG00000104866	PPP1R37	intron	19	45093527	45138514	Adipose_Subcutaneous	Proximal	-0.79	0.43
ENSG00000112893	MAN2A1	intron	5	109789527	109804154	Cells_EBV-transformed_lymphocytes	Overall	0.47	0.43
ENSG00000128585	MKLN1	intron	7	131463364	131464294	Adipose_Subcutaneous	Colon	0.79	0.43
ENSG00000133424	LARGE1	intron	22	33166832	33221602	Adipose_Visceral_Omentum	Female	0.79	0.43
ENSG00000135972	MRPS9	intron	2	105071489	105079983	Colon_Transverse	Overall	-0.79	0.43
ENSG00000136378	ADAMTS7	intron	15	78791223	78796590	Adipose_Subcutaneous	Rectal	-0.79	0.43
ENSG00000136715	SAP130	intron	2	128026298	128027940	Adipose_Visceral_Omentum	Colon	-0.26	0.43
ENSG00000139180	NDUFA9	intron	12	4659177	4662512	Adipose_Subcutaneous	Rectal	-0.79	0.43
ENSG00000139180	NDUFA9	intron	12	4659177	4662533	Adipose_Subcutaneous	Rectal	0.79	0.43
ENSG00000184076	UQCR10	intron	22	29767548	29769678	Adipose_Visceral_Omentum	Proximal	0.79	0.43
ENSG00000197451	HNRNPAB	intron	5	178209447	178210553	Adipose_Subcutaneous	Colon	-0.79	0.43
ENSG00000206190	ATP10A	intron	15	25679974	25680121	Adipose_Subcutaneous	Female	-0.79	0.43
ENSG00000073169	SELENOO	intron	22	50202012	50204919	Adipose_Visceral_Omentum	Colon	0.79	0.43
ENSG00000185596	WASH3P	intron	15	101973352	101973592	Adipose_Visceral_Omentum	Rectal	-1.17	0.43
ENSG00000129422	MTUS1	intron	8	17675015	17675186	Adipose_Visceral_Omentum	Rectal	0.51	0.43
ENSG00000164188	RANBP3L	intron	5	36265520	36269390	Adipose_Subcutaneous	Colon	0.79	0.43
ENSG00000003402	CFLAR	intron	2	201140439	201145378	Adipose_Subcutaneous	Female	-1.23	0.43
ENSG00000117222	RBBP5	intron	1	205114961	205115858	Adipose_Subcutaneous	Colon	-0.79	0.43
ENSG00000064225	ST3GAL6	intron	3	98771190	98772813	Adipose_Subcutaneous	Distal	-1.2	0.43
ENSG00000114544	SLC41A3	intron	3	126068246	126083929	Adipose_Visceral_Omentum	Male	-0.79	0.43
ENSG00000070731	ST6GALNAC2	intron	17	76574539	76585684	Adipose_Subcutaneous	Colon	-0.79	0.43
ENSG00000111335	OAS2	intron	12	113003102	113004934	Adipose_Visceral_Omentum	Rectal	-0.79	0.43
ENSG00000180376	CCDC66	intron	3	56619527	56619777	Adipose_Subcutaneous	Distal	-0.79	0.43
ENSG00000006652	IFRD1	intron	7	112465838	112467981	Cells_EBV-transformed_lymphocytes	Colon	0.54	0.43
ENSG00000018625	ATP1A2	intron	1	160139741	160139893	Colon_Transverse	Overall	-0.79	0.43
ENSG00000125871	MGME1	intron	20	17988298	17989939	Adipose_Subcutaneous	Rectal	-0.03	0.43
ENSG00000074201	CLNS1A	intron	11	77625815	77629763	Adipose_Subcutaneous	Proximal	0.83	0.43
ENSG00000166927	MS4A7	intron	11	60383288	60386717	Cells_EBV-transformed_lymphocytes	Overall	-0.7	0.43
ENSG00000103254	ANTKMT	intron	16	721941	722084	Adipose_Subcutaneous	Distal	0.84	0.43
ENSG00000175893	ZDHHC21	intron	9	14674385	14677298	Adipose_Visceral_Omentum	Male	-1.37	0.43
ENSG00000125753	VASP	intron	19	45523695	45523841	Cells_EBV-transformed_lymphocytes	Distal	-0.79	0.43
ENSG00000009790	TRAF3IP3	intron	1	209778173	209779431	Cells_EBV-transformed_lymphocytes	Distal	-0.79	0.43
ENSG00000103429	BFAR	intron	16	14644592	14648388	Adipose_Subcutaneous	Female	0.79	0.43
ENSG00000103429	BFAR	intron	16	14644609	14648388	Adipose_Subcutaneous	Female	0.79	0.43
ENSG00000103429	BFAR	intron	16	14644609	14655066	Adipose_Subcutaneous	Female	-0.79	0.43
ENSG00000103429	BFAR	intron	16	14644609	14661892	Adipose_Subcutaneous	Female	-0.79	0.43
ENSG00000115598	IL1RL2	intron	2	102187925	102189076	Adipose_Visceral_Omentum	Proximal	0.79	0.43
ENSG00000121057	AKAP1	intron	17	57086074	57086373	Colon_Transverse	Overall	0.79	0.43
ENSG00000138119	MYOF	intron	10	93409739	93426071	Adipose_Subcutaneous	Rectal	-0.79	0.43
ENSG00000138363	ATIC	intron	2	215349249	215349536	Colon_Sigmoid	Overall	-0.79	0.43
ENSG00000144401	METTL21A	intron	2	207582160	207621806	Cells_EBV-transformed_lymphocytes	Colon	0.26	0.43
ENSG00000161204	ABCF3	intron	3	184188407	184188664	Adipose_Visceral_Omentum	Overall	-0.79	0.43
ENSG00000164889	SLC4A2	intron	7	151075508	151075606	Cells_EBV-transformed_lymphocytes	Colon	0.79	0.43
ENSG00000164889	SLC4A2	intron	7	151075775	151076013	Cells_EBV-transformed_lymphocytes	Colon	0.79	0.43
ENSG00000166401	SERPINB8	intron	18	63985245	64004819	Adipose_Subcutaneous	Overall	-0.79	0.43
ENSG00000166979	EVA1C	intron	21	32453508	32457597	Adipose_Subcutaneous	Distal	-0.79	0.43
ENSG00000169255	B3GALNT1	intron	3	161103517	161104319	Adipose_Visceral_Omentum	Distal	-0.79	0.43
ENSG00000177426	TGIF1	intron	18	3456580	3457365	Adipose_Visceral_Omentum	Rectal	-0.79	0.43
ENSG00000177426	TGIF1	intron	18	3456580	3457397	Adipose_Visceral_Omentum	Rectal	0.79	0.43
ENSG00000197119	SLC25A29	intron	14	100304063	100304635	Adipose_Subcutaneous	Male	-0.79	0.43
ENSG00000259347	SMAD3-DT	intron	15	66985483	66986368	Adipose_Visceral_Omentum	Male	-0.79	0.43
ENSG00000259347	AC087482.1	intron	15	66985483	66986368	Adipose_Visceral_Omentum	Male	-0.79	0.43
ENSG00000106538	RARRES2	intron	7	150338741	150338986	Colon_Transverse	Overall	-0.79	0.431
ENSG00000087301	TXNDC16	intron	14	52440724	52455324	Adipose_Subcutaneous	Colon	-0.25	0.431
ENSG00000138663	COPS4	intron	4	83063246	83065060	Cells_EBV-transformed_lymphocytes	Proximal	0.79	0.431
ENSG00000112305	SMAP1	intron	6	70773425	70791689	Cells_EBV-transformed_lymphocytes	Female	-0.74	0.431
ENSG00000136371	MTHFS	intron	15	79907684	79914588	Cells_EBV-transformed_lymphocytes	Rectal	-0.87	0.431
ENSG00000180953	ST20	intron	15	79907684	79914588	Cells_EBV-transformed_lymphocytes	Rectal	-0.87	0.431
ENSG00000140829	DHX38	intron	16	72097009	72098645	Cells_EBV-transformed_lymphocytes	Proximal	-0.78	0.431
ENSG00000156110	ADK	intron	10	74151343	74200764	Cells_EBV-transformed_lymphocytes	Female	0.79	0.431
ENSG00000131370	SH3BP5	intron	3	15273405	15304103	Cells_EBV-transformed_lymphocytes	Proximal	0.04	0.431
ENSG00000105499	PLA2G4C	intron	19	48061837	48061998	Adipose_Subcutaneous	Proximal	0.84	0.431
ENSG00000119943	PYROXD2	intron	10	98410958	98415009	Adipose_Visceral_Omentum	Distal	0.79	0.431
ENSG00000123360	PDE1B	intron	12	54549985	54566974	Adipose_Subcutaneous	Rectal	-0.16	0.431
ENSG00000160193	WDR4	intron	21	42863596	42873603	Adipose_Visceral_Omentum	Overall	-0.79	0.431
ENSG00000149091	DGKZ	intron	11	46369550	46371313	Cells_EBV-transformed_lymphocytes	Distal	1.06	0.431
ENSG00000134759	ELP2	intron	18	36164667	36167101	Adipose_Subcutaneous	Male	-0.67	0.431
ENSG00000182359	KBTBD3	intron	11	106059109	106077312	Adipose_Subcutaneous	Proximal	-0.92	0.431
ENSG00000171159	BBLN	intron	9	128160486	128163443	Adipose_Subcutaneous	Proximal	0.93	0.431
ENSG00000082898	XPO1	intron	2	61534678	61537562	Adipose_Visceral_Omentum	Colon	-1.01	0.431
ENSG00000171159	BBLN	intron	9	128160486	128162004	Adipose_Subcutaneous	Proximal	-0.93	0.431
		intron	11	124804848	124805267	Cells_EBV-transformed_lymphocytes	Overall	0.79	0.431
		intron	11	124804848	124805320	Cells_EBV-transformed_lymphocytes	Overall	-0.79	0.431
ENSG00000068976	PYGM	intron	11	64751466	64751597	Adipose_Visceral_Omentum	Proximal	0.79	0.431
ENSG00000079332	SAR1A	intron	10	70161069	70161619	Cells_EBV-transformed_lymphocytes	Distal	-0.79	0.431
ENSG00000105393	BABAM1	intron	19	17267527	17268794	Adipose_Subcutaneous	Colon	0.79	0.431
ENSG00000105393	BABAM1	intron	19	17269091	17273904	Adipose_Subcutaneous	Colon	0.79	0.431
ENSG00000111364	DDX55	intron	12	123616603	123619432	Cells_EBV-transformed_lymphocytes	Male	0.79	0.431
ENSG00000117010	ZNF684	intron	1	40508908	40509733	Adipose_Visceral_Omentum	Female	-0.79	0.431
ENSG00000117010	ZNF684	intron	1	40509349	40509451	Cells_EBV-transformed_lymphocytes	Female	0.79	0.431
ENSG00000122912	SLC25A16	intron	10	68516843	68517084	Adipose_Subcutaneous	Male	0.79	0.431
ENSG00000130558	OLFM1	intron	9	135075802	135076057	Adipose_Subcutaneous	Distal	0.79	0.431
ENSG00000130558	OLFM1	intron	9	135098505	135106749	Adipose_Subcutaneous	Female	-0.79	0.431
ENSG00000146067	FAM193B	intron	5	177532200	177532443	Adipose_Subcutaneous	Rectal	-0.79	0.431
ENSG00000163219	ARHGAP25	intron	2	68787956	68807273	Adipose_Subcutaneous	Female	-0.79	0.431
ENSG00000164002	EXO5	intron	1	40508908	40509733	Adipose_Visceral_Omentum	Female	-0.79	0.431
ENSG00000164002	EXO5	intron	1	40509349	40509451	Cells_EBV-transformed_lymphocytes	Female	0.79	0.431
ENSG00000171163	ZNF692	intron	1	248856384	248856514	Adipose_Subcutaneous	Female	-0.79	0.431
ENSG00000171163	ZNF692	intron	1	248856562	248857234	Adipose_Visceral_Omentum	Female	0.79	0.431
ENSG00000186205	MTARC1	intron	1	220798275	220798832	Adipose_Subcutaneous	Proximal	0.79	0.431
ENSG00000198752	CDC42BPB	intron	14	102933957	102938104	Adipose_Visceral_Omentum	Colon	-0.79	0.431
ENSG00000236505	AL356379.1	intron	1	40508908	40509733	Adipose_Visceral_Omentum	Female	-0.79	0.431
ENSG00000236505	AL356379.1	intron	1	40509349	40509451	Cells_EBV-transformed_lymphocytes	Female	0.79	0.431
ENSG00000105393	BABAM1	intron	19	17267527	17268756	Adipose_Subcutaneous	Colon	-0.79	0.431
ENSG00000119943	PYROXD2	intron	10	98389873	98390598	Adipose_Subcutaneous	Male	-0.79	0.431
ENSG00000122912	SLC25A16	intron	10	68516843	68527246	Adipose_Subcutaneous	Male	-0.79	0.431
ENSG00000146067	FAM193B	intron	5	177531521	177531953	Cells_EBV-transformed_lymphocytes	Rectal	-0.79	0.431
ENSG00000146067	FAM193B	intron	5	177531521	177532443	Adipose_Subcutaneous	Rectal	0.79	0.431
ENSG00000146067	FAM193B	intron	5	177532131	177532443	Cells_EBV-transformed_lymphocytes	Rectal	-0.79	0.431
ENSG00000171163	ZNF692	intron	1	248855946	248856373	Adipose_Subcutaneous	Female	0.79	0.431
ENSG00000175106	TVP23C	intron	17	15503232	15506798	Colon_Transverse	Overall	-0.79	0.431
ENSG00000198752	CDC42BPB	intron	14	102933843	102938104	Adipose_Visceral_Omentum	Colon	0.79	0.431
ENSG00000239704	CDRT4	intron	17	15503232	15506798	Colon_Transverse	Overall	-0.79	0.431
ENSG00000104980	TIMM44	intron	19	7934241	7935065	Cells_EBV-transformed_lymphocytes	Overall	-0.22	0.431
ENSG00000148288	GBGT1	intron	9	133155312	133155901	Cells_EBV-transformed_lymphocytes	Rectal	-0.79	0.431
ENSG00000160271	RALGDS	intron	9	133155312	133155901	Cells_EBV-transformed_lymphocytes	Rectal	-0.79	0.431
ENSG00000132330	SCLY	intron	2	238093944	238094420	Adipose_Subcutaneous	Female	1.02	0.431
ENSG00000166887	VPS39	intron	15	42165816	42166128	Adipose_Subcutaneous	Male	0.78	0.431
ENSG00000259456	ADNP-AS1	intron	20	50931449	50933724	Adipose_Subcutaneous	Colon	0.16	0.431
ENSG00000185917	SETD4	intron	21	36041888	36043782	Adipose_Visceral_Omentum	Proximal	0.78	0.431
ENSG00000173875	ZNF791	intron	19	12611082	12623700	Cells_EBV-transformed_lymphocytes	Distal	0.78	0.431
ENSG00000103089	FA2H	intron	16	74700542	74700683	Adipose_Visceral_Omentum	Distal	-1.11	0.431
ENSG00000168404	MLKL	intron	16	74700542	74700683	Adipose_Visceral_Omentum	Distal	-1.11	0.431
ENSG00000066427	ATXN3	intron	14	92093318	92096093	Colon_Transverse	Overall	0.91	0.431
ENSG00000054523	KIF1B	intron	1	10261970	10267380	Cells_EBV-transformed_lymphocytes	Female	1.15	0.431
ENSG00000178950	GAK	intron	4	866534	866956	Adipose_Subcutaneous	Colon	-0.79	0.431
ENSG00000100246	DNAL4	intron	22	38781009	38794068	Colon_Transverse	Overall	-0.42	0.431
ENSG00000145730	PAM	intron	5	103025334	103028887	Cells_EBV-transformed_lymphocytes	Male	0.78	0.431
ENSG00000148154	UGCG	intron	9	111926496	111927473	Cells_EBV-transformed_lymphocytes	Overall	-0.79	0.431
ENSG00000275832	ARHGAP23	intron	17	38428548	38458102	Adipose_Subcutaneous	Overall	0.26	0.431
ENSG00000111962	UST	intron	6	148953951	148964410	Adipose_Subcutaneous	Overall	0.79	0.431
		intron	15	44736710	44759640	Cells_EBV-transformed_lymphocytes	Colon	0.79	0.431
ENSG00000037280	FLT4	intron	5	180628999	180629259	Adipose_Visceral_Omentum	Male	-0.79	0.431
ENSG00000100739	BDKRB1	intron	14	96262770	96263673	Colon_Transverse	Overall	-0.79	0.431
ENSG00000101445	PPP1R16B	intron	20	38906094	38906979	Adipose_Visceral_Omentum	Overall	-0.79	0.431
ENSG00000109790	KLHL5	intron	4	39096878	39103287	Cells_EBV-transformed_lymphocytes	Female	-0.79	0.431
ENSG00000110324	IL10RA	intron	11	117986534	117986684	Adipose_Subcutaneous	Distal	0.79	0.431
ENSG00000114638	UPK1B	intron	3	119190319	119190982	Adipose_Visceral_Omentum	Female	0.79	0.431
ENSG00000115593	SMYD1	intron	2	88093555	88096595	Colon_Sigmoid	Overall	-0.79	0.431
ENSG00000122223	CD244	intron	1	160832575	160834051	Cells_EBV-transformed_lymphocytes	Colon	0.79	0.431
ENSG00000122986	HVCN1	intron	12	110683264	110688625	Adipose_Visceral_Omentum	Distal	0.79	0.431
ENSG00000130164	LDLR	intron	19	11120522	11123174	Cells_EBV-transformed_lymphocytes	Proximal	0.79	0.431
ENSG00000132182	NUP210	intron	3	13340298	13341748	Cells_EBV-transformed_lymphocytes	Colon	0.79	0.431
ENSG00000135502	SLC26A10P	intron	12	57625156	57625236	Adipose_Visceral_Omentum	Colon	-0.79	0.431
ENSG00000135502	SLC26A10P	intron	12	57625318	57625410	Adipose_Subcutaneous	Colon	-0.79	0.431
ENSG00000154957	ZNF18	intron	17	11992911	11997431	Adipose_Visceral_Omentum	Proximal	0.79	0.431
ENSG00000160310	PRMT2	intron	21	46636990	46643532	Adipose_Visceral_Omentum	Proximal	-0.79	0.431
ENSG00000163050	COQ8A	intron	1	226939591	226961377	Adipose_Visceral_Omentum	Distal	-0.79	0.431
ENSG00000163050	COQ8A	intron	1	226940399	226961377	Adipose_Visceral_Omentum	Distal	-0.79	0.431
ENSG00000163702	IL17RC	intron	3	9924137	9924232	Adipose_Subcutaneous	Overall	-0.79	0.431
ENSG00000163702	IL17RC	intron	3	9924291	9928166	Colon_Sigmoid	Overall	-0.79	0.431
ENSG00000168398	BDKRB2	intron	14	96262770	96263673	Colon_Transverse	Overall	-0.79	0.431
ENSG00000170471	RALGAPB	intron	20	38535207	38539776	Cells_EBV-transformed_lymphocytes	Proximal	0.26	0.431
ENSG00000183255	PTTG1IP	intron	21	44856364	44861163	Adipose_Subcutaneous	Female	0.79	0.431
ENSG00000184182	UBE2F	intron	2	238030613	238032222	Adipose_Visceral_Omentum	Rectal	-0.79	0.431
ENSG00000184640	SEPTIN9	intron	17	77451528	77482144	Adipose_Subcutaneous	Overall	0.79	0.431
ENSG00000185880	TRIM69	intron	15	44755376	44756368	Cells_EBV-transformed_lymphocytes	Colon	-0.79	0.431
ENSG00000196922	ZNF252P	intron	8	144994592	144996507	Adipose_Subcutaneous	Distal	-0.79	0.431
ENSG00000264247	ZNF407-AS1	intron	18	74593839	74598230	Cells_EBV-transformed_lymphocytes	Female	-0.79	0.431
ENSG00000160294	MCM3AP	intron	21	46285394	46285803	Cells_EBV-transformed_lymphocytes	Proximal	-0.79	0.431
ENSG00000175265	GOLGA8A	intron	15	34406870	34407524	Cells_EBV-transformed_lymphocytes	Female	0.21	0.431
ENSG00000005059	MCUB	intron	4	109681772	109682582	Adipose_Subcutaneous	Distal	0.41	0.431
ENSG00000105552	BCAT2	intron	19	48807074	48810809	Cells_EBV-transformed_lymphocytes	Male	0.94	0.431
ENSG00000120451	SNX19	intron	11	130901845	130903255	Adipose_Subcutaneous	Rectal	-0.99	0.431
ENSG00000132286	TIMM10B	intron	11	6481852	6482045	Whole_Blood	Overall	-0.78	0.431
ENSG00000177105	RHOG	intron	11	3828206	3840894	Adipose_Subcutaneous	Distal	-1.27	0.431
ENSG00000177728	TMEM94	intron	17	75491455	75491691	Adipose_Subcutaneous	Rectal	0.79	0.431
ENSG00000177728	TMEM94	intron	17	75491467	75491691	Adipose_Visceral_Omentum	Rectal	-0.79	0.431
ENSG00000116688	MFN2	intron	1	11982114	11982523	Adipose_Visceral_Omentum	Female	-0.79	0.431
ENSG00000120949	TNFRSF8	intron	1	12126052	12126183	Adipose_Subcutaneous	Male	-0.25	0.431
ENSG00000169223	LMAN2	intron	5	177313091	177334284	Adipose_Subcutaneous	Female	0.8	0.431
ENSG00000213347	MXD3	intron	5	177313091	177334284	Adipose_Subcutaneous	Female	0.8	0.431
ENSG00000116783	TNNI3K	intron	1	74201410	74204391	Adipose_Subcutaneous	Distal	0.61	0.431
ENSG00000254685	FPGT	intron	1	74201410	74204391	Adipose_Subcutaneous	Distal	0.61	0.431
ENSG00000100994	PYGB	intron	20	25274723	25276646	Adipose_Subcutaneous	Rectal	-0.79	0.431
ENSG00000269858	EGLN2	intron	19	40801415	40806555	Cells_EBV-transformed_lymphocytes	Proximal	-0.79	0.431
ENSG00000181817	LSM10	intron	1	36358822	36361221	Cells_EBV-transformed_lymphocytes	Colon	0.71	0.431
ENSG00000196182	STK40	intron	1	36358822	36361221	Cells_EBV-transformed_lymphocytes	Colon	0.71	0.431
ENSG00000239801	DENND6A-AS1	intron	3	57600169	57600743	Adipose_Subcutaneous	Colon	-0.12	0.431
ENSG00000272146	ARF4-AS1	intron	3	57600169	57600743	Adipose_Subcutaneous	Colon	-0.12	0.431
		intron	22	49925557	49925650	Cells_EBV-transformed_lymphocytes	Male	0.79	0.431
ENSG00000264538	SUZ12P1	intron	17	30709811	30734897	Cells_EBV-transformed_lymphocytes	Proximal	-0.78	0.431
		intron	13	30463694	30464043	Cells_EBV-transformed_lymphocytes	Female	0.79	0.431
		intron	9	135909486	135913404	Cells_EBV-transformed_lymphocytes	Male	-0.79	0.431
ENSG00000069122	ADGRF5	intron	6	46884271	46888335	Adipose_Visceral_Omentum	Colon	0.79	0.431
ENSG00000104953	TLE6	intron	19	2977619	2978198	Cells_EBV-transformed_lymphocytes	Male	-0.79	0.431
ENSG00000125844	RRBP1	intron	20	17618679	17619633	Cells_EBV-transformed_lymphocytes	Colon	-0.79	0.431
ENSG00000134444	RELCH	intron	18	62252754	62255407	Adipose_Subcutaneous	Female	-0.79	0.431
ENSG00000140950	MEAK7	intron	16	84502842	84504601	Cells_EBV-transformed_lymphocytes	Colon	0.79	0.431
ENSG00000145214	DGKQ	intron	4	961578	961688	Adipose_Subcutaneous	Distal	-0.79	0.431
ENSG00000150540	HNMT	intron	2	137970217	137981216	Adipose_Visceral_Omentum	Overall	0.79	0.431
ENSG00000150540	HNMT	intron	2	137970217	138000918	Colon_Transverse	Overall	-0.79	0.431
ENSG00000151715	TMEM45B	intron	11	129852660	129854610	Whole_Blood	Overall	-0.79	0.431
ENSG00000161714	PLCD3	intron	17	45119043	45120325	Adipose_Subcutaneous	Male	0.79	0.431
ENSG00000163611	SPICE1	intron	3	113448140	113450336	Adipose_Visceral_Omentum	Rectal	0.79	0.431
ENSG00000163611	SPICE1	intron	3	113448140	113453466	Adipose_Subcutaneous	Rectal	-0.79	0.431
ENSG00000163785	RYK	intron	3	134176039	134177941	Adipose_Subcutaneous	Proximal	-0.79	0.431
ENSG00000167118	URM1	intron	9	128371415	128377995	Cells_EBV-transformed_lymphocytes	Overall	-0.16	0.431
ENSG00000167118	URM1	intron	9	128371415	128378036	Colon_Sigmoid	Overall	0	0.431
ENSG00000168038	ULK4	intron	3	41916052	41918457	Adipose_Subcutaneous	Overall	0.79	0.431
ENSG00000188554	NBR1	intron	17	43203786	43209901	Adipose_Subcutaneous	Male	-0.79	0.431
ENSG00000189190	ZNF600	intron	19	52767772	52778826	Adipose_Visceral_Omentum	Rectal	-0.79	0.431
ENSG00000189403	HMGB1	intron	13	30463694	30463815	Adipose_Visceral_Omentum	Female	0.79	0.431
ENSG00000189403	HMGB1	intron	13	30463694	30465073	Adipose_Subcutaneous	Female	-0.79	0.431
ENSG00000213214	ARHGEF35	intron	7	144252492	144253533	Adipose_Visceral_Omentum	Proximal	-0.79	0.431
ENSG00000244479	OR2A1-AS1	intron	7	144252492	144253533	Adipose_Visceral_Omentum	Proximal	-0.79	0.431
ENSG00000133433	GSTT2B	intron	22	23960381	23960691	Adipose_Subcutaneous	Distal	0.33	0.431
ENSG00000157259	GATAD1	intron	7	92448877	92449092	Colon_Sigmoid	Overall	1.34	0.431
ENSG00000132530	XAF1	intron	17	6762240	6767352	Adipose_Visceral_Omentum	Proximal	1.17	0.431
ENSG00000146477	SLC22A3	intron	6	160443742	160447719	Adipose_Visceral_Omentum	Distal	-0.79	0.431
ENSG00000073350	LLGL2	intron	17	75543501	75556046	Colon_Sigmoid	Overall	-1.27	0.431
		intron	21	42476047	42476688	Cells_EBV-transformed_lymphocytes	Female	-0.79	0.431
ENSG00000132950	ZMYM5	intron	13	19835689	19837656	Cells_EBV-transformed_lymphocytes	Rectal	0.85	0.431
ENSG00000055044	NOP58	intron	2	202297906	202300086	Adipose_Subcutaneous	Rectal	0.79	0.431
ENSG00000164162	ANAPC10	intron	4	144995603	145064572	Cells_EBV-transformed_lymphocytes	Female	0.28	0.431
ENSG00000076344	RGS11	intron	16	273556	273760	Adipose_Subcutaneous	Rectal	-0.79	0.431
ENSG00000076344	RGS11	intron	16	273836	274043	Adipose_Subcutaneous	Rectal	-0.79	0.431
ENSG00000139974	SLC38A6	intron	14	60987157	61015904	Adipose_Subcutaneous	Male	-0.79	0.431
ENSG00000168003	SLC3A2	intron	11	62856381	62870745	Cells_EBV-transformed_lymphocytes	Overall	0.79	0.431
ENSG00000162511	LAPTM5	intron	1	30742549	30757659	Adipose_Subcutaneous	Female	-0.43	0.431
ENSG00000117906	RCN2	intron	15	76947517	76948410	Cells_EBV-transformed_lymphocytes	Male	-0.99	0.431
ENSG00000085382	HACE1	intron	6	104777097	104777206	Adipose_Subcutaneous	Male	-1.02	0.431
ENSG00000265491	RNF115	intron	1	145750500	145752978	Adipose_Subcutaneous	Male	0.79	0.431
ENSG00000265491	RNF115	intron	1	145751510	145752978	Adipose_Subcutaneous	Male	-0.79	0.431
ENSG00000156787	TBC1D31	intron	8	123142456	123144717	Adipose_Subcutaneous	Female	-0.78	0.431
ENSG00000188747	NOXA1	intron	9	137423834	137426248	Adipose_Subcutaneous	Distal	0.79	0.431
ENSG00000041802	LSG1	intron	3	194659133	194660073	Cells_EBV-transformed_lymphocytes	Male	-0.79	0.431
ENSG00000047410	TPR	intron	1	186356449	186357397	Cells_EBV-transformed_lymphocytes	Distal	0.79	0.431
ENSG00000088205	DDX18	intron	2	117822261	117822753	Cells_EBV-transformed_lymphocytes	Distal	-0.79	0.431
ENSG00000088205	DDX18	intron	2	117822261	117824569	Adipose_Visceral_Omentum	Distal	0.79	0.431
ENSG00000105825	TFPI2	intron	7	93887431	93889035	Adipose_Visceral_Omentum	Colon	-0.79	0.431
ENSG00000111731	C2CD5	intron	12	22513379	22517986	Cells_EBV-transformed_lymphocytes	Female	0.79	0.431
ENSG00000124357	NAGK	intron	2	71070586	71070741	Adipose_Subcutaneous	Proximal	-0.79	0.431
ENSG00000136444	RSAD1	intron	17	50483487	50483706	Adipose_Visceral_Omentum	Proximal	0.79	0.431
ENSG00000136444	RSAD1	intron	17	50483487	50484442	Adipose_Subcutaneous	Proximal	0.79	0.431
ENSG00000136444	RSAD1	intron	17	50483760	50484442	Cells_EBV-transformed_lymphocytes	Proximal	-0.79	0.431
ENSG00000142330	CAPN10	intron	2	240594709	240595024	Adipose_Visceral_Omentum	Proximal	0.79	0.431
ENSG00000148634	HERC4	intron	10	67966802	67988663	Cells_EBV-transformed_lymphocytes	Male	-0.79	0.431
ENSG00000160179	ABCG1	intron	21	42291678	42294542	Colon_Transverse	Overall	0.79	0.431
ENSG00000085978	ATG16L1	intron	2	233290353	233292128	Adipose_Visceral_Omentum	Proximal	0.79	0.431
ENSG00000099219	ERMP1	intron	9	5791282	5797817	Cells_EBV-transformed_lymphocytes	Female	-0.79	0.431
ENSG00000100055	CYTH4	intron	22	37300271	37300364	Adipose_Visceral_Omentum	Distal	0.79	0.431
ENSG00000163867	ZMYM6	intron	1	35030713	35031631	Adipose_Subcutaneous	Male	0.26	0.431
ENSG00000163867	ZMYM6	intron	1	35030713	35031815	Adipose_Subcutaneous	Male	0.26	0.431
ENSG00000235501	CNN3-DT	intron	1	94931985	94939829	Adipose_Subcutaneous	Male	-0.79	0.431
ENSG00000235501	CNN3-DT	intron	1	94931985	94962925	Adipose_Visceral_Omentum	Male	-0.79	0.431
ENSG00000123552	USP45	intron	6	99446463	99464604	Adipose_Visceral_Omentum	Female	-0.79	0.431
ENSG00000149428	HYOU1	intron	11	119048886	119049556	Adipose_Visceral_Omentum	Overall	0.38	0.431
ENSG00000135249	RINT1	intron	7	105547333	105548554	Adipose_Subcutaneous	Colon	-0.79	0.431
ENSG00000103275	UBE2I	intron	16	1309773	1314020	Adipose_Subcutaneous	Rectal	0.39	0.431
ENSG00000096093	EFHC1	intron	6	52479787	52481546	Adipose_Subcutaneous	Rectal	0.75	0.431
ENSG00000164609	SLU7	intron	5	160415310	160418596	Adipose_Visceral_Omentum	Distal	1.04	0.431
ENSG00000170144	HNRNPA3	intron	2	177216940	177219037	Adipose_Subcutaneous	Rectal	0.52	0.431
ENSG00000117054	ACADM	intron	1	75724817	75732644	Cells_EBV-transformed_lymphocytes	Male	0.44	0.431
ENSG00000069493	CLEC2D	intron	12	9692931	9694760	Cells_EBV-transformed_lymphocytes	Female	-1.2	0.431
ENSG00000007520	TSR3	intron	16	1350234	1350807	Cells_EBV-transformed_lymphocytes	Rectal	-0.93	0.431
ENSG00000143537	ADAM15	intron	1	155060832	155061904	Adipose_Visceral_Omentum	Rectal	0.79	0.431
ENSG00000102781	KATNAL1	intron	13	30283791	30306940	Adipose_Subcutaneous	Colon	-0.17	0.431
ENSG00000028310	BRD9	intron	5	886704	887361	Adipose_Visceral_Omentum	Proximal	0.79	0.431
ENSG00000028310	BRD9	intron	5	887471	889021	Adipose_Subcutaneous	Proximal	-0.26	0.431
ENSG00000108960	MMD	intron	17	55401538	55402214	Cells_EBV-transformed_lymphocytes	Male	0.79	0.431
		intron	3	136842296	136846528	Cells_EBV-transformed_lymphocytes	Male	-0.79	0.431
ENSG00000075413	MARK3	intron	14	103480490	103491777	Adipose_Subcutaneous	Male	0	0.431
ENSG00000082397	EPB41L3	intron	18	5395147	5395609	Adipose_Visceral_Omentum	Proximal	0.79	0.431
ENSG00000102595	UGGT2	intron	13	95990073	95996063	Cells_EBV-transformed_lymphocytes	Female	-0.79	0.431
ENSG00000116690	PRG4	intron	1	186301711	186304108	Adipose_Subcutaneous	Male	-0.79	0.431
ENSG00000122557	HERPUD2	intron	7	35634429	35638350	Cells_EBV-transformed_lymphocytes	Rectal	0.79	0.431
ENSG00000123636	BAZ2B	intron	2	159320418	159324811	Adipose_Visceral_Omentum	Male	-0.79	0.431
ENSG00000132334	PTPRE	intron	10	128068286	128069692	Adipose_Subcutaneous	Female	0.79	0.431
ENSG00000136247	ZDHHC4	intron	7	6580678	6581607	Adipose_Visceral_Omentum	Colon	-0.79	0.431
ENSG00000163785	RYK	intron	3	134195182	134200353	Adipose_Subcutaneous	Male	0.79	0.431
ENSG00000163785	RYK	intron	3	134195182	134202730	Adipose_Subcutaneous	Male	-0.79	0.431
ENSG00000196305	IARS1	intron	9	92286618	92287791	Adipose_Subcutaneous	Rectal	0.79	0.431
ENSG00000196739	COL27A1	intron	9	114288967	114289242	Adipose_Subcutaneous	Overall	-0.79	0.431
ENSG00000204344	STK19	intron	6	31974052	31978903	Cells_EBV-transformed_lymphocytes	Colon	0.79	0.431
ENSG00000239213	NCK1-DT	intron	3	136842293	136846528	Cells_EBV-transformed_lymphocytes	Male	-0.79	0.431
ENSG00000176261	ZBTB8OS	intron	1	32634792	32650429	Adipose_Visceral_Omentum	Female	-0.78	0.431
ENSG00000072062	PRKACA	intron	19	14107409	14117502	Adipose_Subcutaneous	Female	1.2	0.431
ENSG00000186184	POLR1D	intron	13	27621104	27621337	Adipose_Visceral_Omentum	Rectal	0.78	0.431
ENSG00000142396	ERVK3-1	intron	19	58305445	58306088	Adipose_Subcutaneous	Colon	-0.15	0.431
ENSG00000168826	ZBTB49	intron	4	4303091	4306138	Cells_EBV-transformed_lymphocytes	Female	-0.29	0.431
ENSG00000117174	ZNHIT6	intron	1	85657971	85660025	Adipose_Subcutaneous	Rectal	-0.79	0.431
ENSG00000092531	SNAP23	intron	15	42515354	42545136	Adipose_Visceral_Omentum	Colon	0.91	0.431
ENSG00000136933	RABEPK	intron	9	125213522	125220539	Adipose_Subcutaneous	Proximal	0.79	0.431
ENSG00000174282	ZBTB4	intron	17	7467327	7479456	Cells_EBV-transformed_lymphocytes	Female	0.38	0.431
ENSG00000164941	INTS8	intron	8	94859632	94865506	Adipose_Subcutaneous	Overall	-1.04	0.431
		intron	4	38993998	38998724	Cells_EBV-transformed_lymphocytes	Male	-0.79	0.431
ENSG00000047365	ARAP2	intron	4	36117135	36119650	Cells_EBV-transformed_lymphocytes	Overall	0.82	0.431
ENSG00000134324	LPIN1	intron	2	11764289	11765533	Adipose_Visceral_Omentum	Overall	-0.79	0.431
		intron	2	201132850	201133029	Cells_EBV-transformed_lymphocytes	Overall	0.79	0.431
ENSG00000008952	SEC62	intron	3	169985865	169988240	Adipose_Subcutaneous	Male	-0.79	0.431
ENSG00000059573	ALDH18A1	intron	10	95633649	95637093	Adipose_Subcutaneous	Distal	-0.79	0.431
ENSG00000077238	IL4R	intron	16	27342259	27344594	Cells_EBV-transformed_lymphocytes	Distal	0.79	0.431
ENSG00000081237	PTPRC	intron	1	198692373	198696712	Adipose_Visceral_Omentum	Distal	-0.79	0.431
ENSG00000087299	L2HGDH	intron	14	50303017	50312011	Cells_EBV-transformed_lymphocytes	Distal	-0.79	0.431
ENSG00000105993	DNAJB6	intron	7	157367483	157382249	Adipose_Visceral_Omentum	Colon	-0.79	0.431
ENSG00000112234	FBXL4	intron	6	98875727	98899268	Cells_EBV-transformed_lymphocytes	Proximal	0.79	0.431
ENSG00000115020	PIKFYVE	intron	2	208329913	208330523	Adipose_Subcutaneous	Proximal	0.79	0.431
ENSG00000123154	WDR83	intron	19	12670821	12672847	Adipose_Subcutaneous	Distal	-0.26	0.431
ENSG00000135473	PAN2	intron	12	56317643	56318237	Adipose_Visceral_Omentum	Colon	0.79	0.431
ENSG00000142798	HSPG2	intron	1	21838981	21839371	Adipose_Subcutaneous	Male	-0.79	0.431
ENSG00000142798	HSPG2	intron	1	21839085	21839371	Adipose_Subcutaneous	Male	0.79	0.431
ENSG00000144908	ALDH1L1	intron	3	126158639	126160853	Adipose_Subcutaneous	Rectal	0.79	0.431
ENSG00000149289	ZC3H12C	intron	11	110093223	110136663	Cells_EBV-transformed_lymphocytes	Overall	-0.79	0.431
ENSG00000160310	PRMT2	intron	21	46635763	46636439	Adipose_Subcutaneous	Overall	-0.79	0.431
ENSG00000160310	PRMT2	intron	21	46635763	46636896	Adipose_Visceral_Omentum	Overall	0.79	0.431
ENSG00000160310	PRMT2	intron	21	46636547	46636893	Adipose_Subcutaneous	Overall	-0.79	0.431
ENSG00000160310	PRMT2	intron	21	46636547	46636896	Adipose_Subcutaneous	Overall	-0.79	0.431
ENSG00000162148	SAXO4	intron	11	61489946	61490501	Adipose_Subcutaneous	Female	0.79	0.431
ENSG00000165282	PIGO	intron	9	35093209	35093421	Adipose_Visceral_Omentum	Distal	-0.79	0.431
ENSG00000185339	TCN2	intron	22	30617495	30622968	Adipose_Subcutaneous	Distal	-0.79	0.431
ENSG00000197321	SVIL	intron	10	29524715	29526961	Adipose_Visceral_Omentum	Male	-0.79	0.431
ENSG00000198793	MTOR	intron	1	11115468	11121246	Adipose_Subcutaneous	Colon	-0.79	0.431
ENSG00000253710	ALG11	intron	13	52023779	52024006	Adipose_Visceral_Omentum	Proximal	0.79	0.431
ENSG00000255931	AP003108.1	intron	11	61489946	61490501	Adipose_Subcutaneous	Female	0.79	0.431
ENSG00000100994	PYGB	intron	20	25274723	25276646	Adipose_Subcutaneous	Male	0.79	0.431
ENSG00000106829	TLE4	intron	9	79718971	79720046	Cells_EBV-transformed_lymphocytes	Distal	-0.33	0.431
ENSG00000103544	VPS35L	intron	16	19629820	19633092	Adipose_Visceral_Omentum	Overall	0.1	0.431
ENSG00000164535	DAGLB	intron	7	6432959	6434762	Adipose_Visceral_Omentum	Proximal	-0.04	0.431
ENSG00000196187	TMEM63A	intron	1	225866682	225867112	Adipose_Visceral_Omentum	Distal	0.79	0.431
ENSG00000160216	AGPAT3	intron	21	43959859	43960632	Adipose_Subcutaneous	Male	0.78	0.431
ENSG00000184489	PTP4A3	intron	8	141418018	141421388	Adipose_Visceral_Omentum	Rectal	0.4	0.431
ENSG00000243970	PPIEL	intron	1	39557143	39559216	Adipose_Subcutaneous	Colon	-0.79	0.431
ENSG00000137073	UBAP2	intron	9	33956146	33960826	Cells_EBV-transformed_lymphocytes	Distal	-0.62	0.431
ENSG00000221823	PPP3R1	intron	2	68188690	68217092	Cells_EBV-transformed_lymphocytes	Male	0.79	0.431
ENSG00000128928	IVD	intron	15	40407812	40407939	Cells_EBV-transformed_lymphocytes	Colon	-0.79	0.431
ENSG00000125755	SYMPK	intron	19	45854507	45861900	Adipose_Visceral_Omentum	Colon	0.16	0.431
ENSG00000134744	TUT4	intron	1	52463777	52465070	Cells_EBV-transformed_lymphocytes	Male	0.79	0.431
ENSG00000198563	DDX39B	intron	6	31540664	31541950	Adipose_Visceral_Omentum	Female	0.73	0.431
ENSG00000102699	PARP4	intron	13	24432696	24434395	Whole_Blood	Overall	-1.23	0.431
ENSG00000137411	VARS2	intron	6	30915037	30915156	Cells_EBV-transformed_lymphocytes	Distal	-0.14	0.431
ENSG00000101161	PRPF6	intron	20	64001239	64010200	Adipose_Subcutaneous	Rectal	0.78	0.431
ENSG00000109667	SLC2A9	intron	4	9996941	10018975	Adipose_Visceral_Omentum	Rectal	-0.89	0.431
ENSG00000112159	MDN1	intron	6	89650847	89652192	Cells_EBV-transformed_lymphocytes	Rectal	0.79	0.431
		intron	17	48346006	48396680	Cells_EBV-transformed_lymphocytes	Distal	-0.79	0.431
ENSG00000047188	YTHDC2	intron	5	113564131	113565893	Adipose_Visceral_Omentum	Overall	-0.79	0.431
ENSG00000069424	KCNAB2	intron	1	5992788	6018635	Cells_EBV-transformed_lymphocytes	Rectal	0.79	0.431
ENSG00000099785	MARCHF2	intron	19	8426804	8430658	Adipose_Subcutaneous	Rectal	-0.79	0.431
ENSG00000099889	ARVCF	intron	22	19971971	19972737	Adipose_Visceral_Omentum	Male	0.79	0.431
ENSG00000104312	RIPK2	intron	8	89765496	89769772	Cells_EBV-transformed_lymphocytes	Proximal	-0.79	0.431
ENSG00000104419	NDRG1	intron	8	133254595	133255270	Adipose_Visceral_Omentum	Colon	0	0.431
ENSG00000104419	NDRG1	intron	8	133254595	133256777	Adipose_Visceral_Omentum	Colon	-0.26	0.431
ENSG00000105993	DNAJB6	intron	7	157367483	157382246	Adipose_Subcutaneous	Distal	-0.79	0.431
ENSG00000112297	CRYBG1	intron	6	106539529	106541586	Adipose_Visceral_Omentum	Female	0.79	0.431
ENSG00000117616	RSRP1	intron	1	25294740	25337040	Adipose_Subcutaneous	Female	0.79	0.431
ENSG00000117616	RSRP1	intron	1	25304821	25306562	Cells_EBV-transformed_lymphocytes	Female	0.79	0.431
ENSG00000117616	RSRP1	intron	1	25304821	25318063	Adipose_Subcutaneous	Female	0.79	0.431
ENSG00000117616	RSRP1	intron	1	25306949	25337040	Cells_EBV-transformed_lymphocytes	Female	0.79	0.431
ENSG00000119487	MAPKAP1	intron	9	125669907	125706971	Whole_Blood	Overall	0.79	0.431
ENSG00000124406	ATP8A1	intron	4	42552610	42555968	Adipose_Subcutaneous	Female	0.79	0.431
ENSG00000126775	ATG14	intron	14	55390992	55395940	Cells_EBV-transformed_lymphocytes	Colon	0.79	0.431
ENSG00000131697	NPHP4	intron	1	5907222	5909152	Adipose_Subcutaneous	Colon	0.79	0.431
ENSG00000132388	UBE2G1	intron	17	4272516	4282798	Cells_EBV-transformed_lymphocytes	Rectal	-0.79	0.431
ENSG00000141258	SGSM2	intron	17	2372488	2372953	Adipose_Visceral_Omentum	Overall	-0.79	0.431
ENSG00000141258	SGSM2	intron	17	2373081	2373331	Cells_EBV-transformed_lymphocytes	Overall	0.79	0.431
ENSG00000141580	WDR45B	intron	17	82621799	82643949	Adipose_Subcutaneous	Overall	-0.79	0.431
ENSG00000152443	ZNF776	intron	19	57754796	57756872	Adipose_Subcutaneous	Distal	-0.79	0.431
ENSG00000162734	PEA15	intron	1	160211650	160213110	Adipose_Subcutaneous	Distal	-0.79	0.431
ENSG00000162734	PEA15	intron	1	160211716	160213110	Cells_EBV-transformed_lymphocytes	Distal	0.79	0.431
ENSG00000163938	GNL3	intron	3	52693046	52693187	Adipose_Subcutaneous	Female	-0.79	0.431
ENSG00000163938	GNL3	intron	3	52693046	52693191	Adipose_Subcutaneous	Female	0.79	0.431
ENSG00000164924	YWHAZ	intron	8	100948900	100950406	Adipose_Subcutaneous	Colon	0.79	0.431
ENSG00000164924	YWHAZ	intron	8	100952125	100952850	Adipose_Subcutaneous	Colon	0.79	0.431
ENSG00000165568	AKR1E2	intron	10	4830842	4835675	Adipose_Visceral_Omentum	Rectal	-0.79	0.431
ENSG00000167965	MLST8	intron	16	2206409	2206484	Adipose_Subcutaneous	Distal	0.79	0.431
ENSG00000167965	MLST8	intron	16	2206409	2206497	Adipose_Visceral_Omentum	Distal	0.79	0.431
ENSG00000169118	CSNK1G1	intron	15	64214124	64216562	Adipose_Subcutaneous	Distal	0.79	0.431
ENSG00000169398	PTK2	intron	8	140819020	140830472	Colon_Sigmoid	Overall	-0.79	0.431
ENSG00000169398	PTK2	intron	8	140819020	140846260	Colon_Sigmoid	Overall	0.79	0.431
ENSG00000247134	AC090204.1	intron	8	33041743	33044367	Cells_EBV-transformed_lymphocytes	Distal	-0.79	0.431
ENSG00000182141	ZNF708	intron	19	21309341	21329210	Adipose_Subcutaneous	Distal	0.83	0.431
ENSG00000144354	CDCA7	intron	2	173363895	173364795	Cells_EBV-transformed_lymphocytes	Female	0.79	0.431
ENSG00000161381	PLXDC1	intron	17	39070016	39072450	Adipose_Subcutaneous	Colon	0.79	0.431
ENSG00000137198	GMPR	intron	6	16285835	16290462	Adipose_Visceral_Omentum	Proximal	-0.79	0.431
ENSG00000105963	ADAP1	intron	7	934354	935375	Cells_EBV-transformed_lymphocytes	Proximal	-0.79	0.431
ENSG00000143742	SRP9	intron	1	225783368	225787971	Cells_EBV-transformed_lymphocytes	Proximal	-0.79	0.431
ENSG00000132740	IGHMBP2	intron	11	68917883	68929183	Adipose_Subcutaneous	Distal	-0.79	0.431
ENSG00000106123	EPHB6	intron	7	142861186	142862756	Adipose_Subcutaneous	Male	-0.79	0.431
ENSG00000106397	PLOD3	intron	7	101207724	101208853	Colon_Transverse	Overall	0.77	0.431
ENSG00000164933	SLC25A32	intron	8	103407784	103413423	Cells_EBV-transformed_lymphocytes	Overall	-1.11	0.431
ENSG00000205517	RGL3	intron	19	11394520	11397244	Adipose_Subcutaneous	Female	-0.79	0.431
ENSG00000100401	RANGAP1	intron	22	41261580	41264664	Adipose_Visceral_Omentum	Proximal	0.31	0.431
ENSG00000160948	VPS28	intron	8	144425772	144426026	Cells_EBV-transformed_lymphocytes	Rectal	-0.78	0.431
ENSG00000086827	ZW10	intron	11	113699027	113699595	Adipose_Visceral_Omentum	Overall	-0.79	0.431
ENSG00000166682	TMPRSS5	intron	11	113699027	113699595	Adipose_Visceral_Omentum	Overall	-0.79	0.431
ENSG00000261801	LOXL1-AS1	intron	15	73916447	73919838	Adipose_Visceral_Omentum	Distal	0.79	0.431
ENSG00000149782	PLCB3	intron	11	64259244	64260029	Adipose_Subcutaneous	Distal	0.32	0.431
ENSG00000198690	FAN1	intron	15	30904011	30904512	Adipose_Subcutaneous	Distal	-0.96	0.431
ENSG00000261628	AC087481.2	intron	15	30904011	30904512	Adipose_Subcutaneous	Distal	-0.96	0.431
ENSG00000102858	MGRN1	intron	16	4683932	4686259	Adipose_Subcutaneous	Male	1.03	0.431
ENSG00000078808	SDF4	intron	1	1228946	1231507	Cells_EBV-transformed_lymphocytes	Proximal	0.79	0.431
ENSG00000175183	CSRP2	intron	12	76866261	76878938	Colon_Transverse	Overall	0.05	0.431
ENSG00000037280	FLT4	intron	5	180614179	180616367	Adipose_Subcutaneous	Male	0.79	0.431
ENSG00000090020	SLC9A1	intron	1	27109777	27113826	Adipose_Subcutaneous	Rectal	0.26	0.431
ENSG00000100605	ITPK1	intron	14	92962849	93016676	Cells_EBV-transformed_lymphocytes	Proximal	0.79	0.431
ENSG00000101290	CDS2	intron	20	5189838	5190102	Adipose_Subcutaneous	Overall	-0.79	0.431
ENSG00000103326	CAPN15	intron	16	552530	552605	Adipose_Visceral_Omentum	Male	-0.79	0.431
ENSG00000103429	BFAR	intron	16	14655210	14661892	Adipose_Subcutaneous	Female	-0.79	0.431
ENSG00000106049	HIBADH	intron	7	27538417	27542967	Cells_EBV-transformed_lymphocytes	Male	0.79	0.431
ENSG00000108950	FAM20A	intron	17	68539966	68540849	Adipose_Visceral_Omentum	Male	-0.79	0.431
ENSG00000120539	MASTL	intron	10	27165539	27167102	Adipose_Visceral_Omentum	Colon	-0.79	0.431
ENSG00000137513	NARS2	intron	11	78478475	78478585	Cells_EBV-transformed_lymphocytes	Proximal	0	0.431
ENSG00000157426	AASDH	intron	4	56355423	56371451	Cells_EBV-transformed_lymphocytes	Colon	-0.79	0.431
ENSG00000163166	IWS1	intron	2	127496148	127502815	Adipose_Visceral_Omentum	Rectal	0.79	0.431
ENSG00000167695	TLCD3A	intron	17	738047	741301	Cells_EBV-transformed_lymphocytes	Male	-0.79	0.431
ENSG00000170525	PFKFB3	intron	10	6221527	6221641	Cells_EBV-transformed_lymphocytes	Female	-0.79	0.431
ENSG00000251399	AC092542.1	intron	4	79596599	79596877	Adipose_Subcutaneous	Male	-0.79	0.431
ENSG00000251474	RPL32P3	intron	3	129396420	129397040	Adipose_Visceral_Omentum	Male	-0.79	0.431
ENSG00000163166	IWS1	intron	2	127496148	127496261	Adipose_Visceral_Omentum	Rectal	-0.79	0.431
ENSG00000186001	LRCH3	intron	3	197871462	197873349	Adipose_Subcutaneous	Rectal	1.14	0.431
ENSG00000114956	DGUOK	intron	2	73946906	73958146	Cells_EBV-transformed_lymphocytes	Overall	1.12	0.431
ENSG00000135063	ENTREP1	intron	9	69377744	69382515	Adipose_Visceral_Omentum	Colon	0.89	0.431
ENSG00000083454	P2RX5	intron	17	3685580	3688012	Whole_Blood	Overall	0.79	0.431
ENSG00000164941	INTS8	intron	8	94866191	94867140	Cells_EBV-transformed_lymphocytes	Female	0.79	0.431
ENSG00000130653	PNPLA7	intron	9	137484736	137493013	Cells_EBV-transformed_lymphocytes	Overall	0.42	0.431
ENSG00000157827	FMNL2	intron	2	152628533	152629656	Adipose_Subcutaneous	Proximal	0.78	0.431
ENSG00000160796	NBEAL2	intron	3	47004393	47004495	Adipose_Subcutaneous	Female	-0.78	0.431
ENSG00000173821	RNF213	intron	17	80278910	80287815	Adipose_Subcutaneous	Distal	0.78	0.431
ENSG00000125746	EML2	intron	19	45616853	45619060	Cells_EBV-transformed_lymphocytes	Proximal	-0.78	0.431
ENSG00000179406	LINC00174	intron	7	66401394	66402457	Adipose_Visceral_Omentum	Rectal	-0.79	0.431
ENSG00000188818	ZDHHC11	intron	5	821895	823389	Colon_Transverse	Overall	-0.84	0.431
ENSG00000206077	ZDHHC11B	intron	5	821895	823389	Colon_Transverse	Overall	-0.84	0.431
ENSG00000127399	LRRC61	intron	7	150323560	150325841	Adipose_Visceral_Omentum	Overall	-0.06	0.431
ENSG00000100372	SLC25A17	intron	22	40792676	40794514	Adipose_Subcutaneous	Male	-0.26	0.431
ENSG00000025708	TYMP	intron	22	50524424	50526246	Adipose_Visceral_Omentum	Proximal	-1.25	0.431
ENSG00000169689	CENPX	intron	17	82019381	82019858	Adipose_Visceral_Omentum	Overall	-0.79	0.431
ENSG00000142949	PTPRF	intron	1	43612800	43613618	Adipose_Visceral_Omentum	Rectal	0.79	0.431
ENSG00000106571	GLI3	intron	7	42220661	42223130	Adipose_Visceral_Omentum	Female	0.79	0.431
ENSG00000151914	DST	intron	6	56463764	56466078	Cells_EBV-transformed_lymphocytes	Distal	0.48	0.431
ENSG00000145293	ENOPH1	intron	4	82430913	82447920	Cells_EBV-transformed_lymphocytes	Proximal	-0.23	0.431
		intron	1	27419088	27428761	Cells_EBV-transformed_lymphocytes	Overall	0.79	0.431
		intron	19	43546103	43546595	Cells_EBV-transformed_lymphocytes	Colon	0.79	0.431
ENSG00000011132	APBA3	intron	19	3751553	3752508	Colon_Sigmoid	Overall	0.79	0.431
ENSG00000028203	VEZT	intron	12	95263081	95266357	Cells_EBV-transformed_lymphocytes	Proximal	0.79	0.431
ENSG00000028203	VEZT	intron	12	95266632	95282313	Cells_EBV-transformed_lymphocytes	Proximal	0	0.431
ENSG00000057019	DCBLD2	intron	3	98825366	98849461	Adipose_Visceral_Omentum	Distal	0.79	0.431
ENSG00000059122	FLYWCH1	intron	16	2934667	2936332	Adipose_Subcutaneous	Distal	0.79	0.431
ENSG00000070669	ASNS	intron	7	97869179	97869778	Adipose_Subcutaneous	Rectal	-0.79	0.431
ENSG00000078369	GNB1	intron	1	1839238	1852570	Adipose_Visceral_Omentum	Colon	-0.79	0.431
ENSG00000078369	GNB1	intron	1	1839238	1890820	Adipose_Subcutaneous	Colon	0.79	0.431
ENSG00000105289	TJP3	intron	19	3748081	3750138	Colon_Transverse	Overall	-0.79	0.431
ENSG00000105556	MIER2	intron	19	336173	343810	Adipose_Visceral_Omentum	Colon	-0.79	0.431
ENSG00000112139	MDGA1	intron	6	37638667	37641737	Adipose_Subcutaneous	Male	-0.79	0.431
ENSG00000131051	RBM39	intron	20	35709274	35713019	Adipose_Subcutaneous	Colon	0	0.431
ENSG00000155256	ZFYVE27	intron	10	97757311	97757642	Adipose_Visceral_Omentum	Female	-0.79	0.431
ENSG00000161912	ADCY10P1	intron	6	41134729	41135185	Adipose_Subcutaneous	Distal	0	0.431
ENSG00000168785	TSPAN5	intron	4	98482175	98486738	Cells_EBV-transformed_lymphocytes	Male	0	0.431
ENSG00000170011	MYRIP	intron	3	40234053	40244446	Adipose_Visceral_Omentum	Distal	0	0.431
ENSG00000170390	DCLK2	intron	4	150253556	150256020	Adipose_Subcutaneous	Rectal	0.79	0.431
ENSG00000171914	TLN2	intron	15	62717689	62719767	Adipose_Subcutaneous	Male	-0.79	0.431
ENSG00000177427	MIEF2	intron	17	18260737	18262714	Cells_EBV-transformed_lymphocytes	Overall	-0.79	0.431
ENSG00000182511	FES	intron	15	90884544	90885037	Adipose_Subcutaneous	Rectal	-0.79	0.431
ENSG00000188690	UROS	intron	10	125789005	125794880	Adipose_Subcutaneous	Male	-0.79	0.431
ENSG00000197763	TXNRD3	intron	3	126622540	126629379	Adipose_Subcutaneous	Female	0.79	0.431
ENSG00000114956	DGUOK	intron	2	73946906	73958146	Cells_EBV-transformed_lymphocytes	Rectal	0.87	0.431
ENSG00000176155	CCDC57	intron	17	82183932	82184958	Adipose_Subcutaneous	Female	-0.78	0.431
ENSG00000120526	NUDCD1	intron	8	109281172	109289751	Adipose_Subcutaneous	Male	0.79	0.431
ENSG00000141027	NCOR1	intron	17	16058599	16061758	Cells_EBV-transformed_lymphocytes	Overall	0.26	0.431
ENSG00000067064	IDI1	intron	10	1043393	1054168	Adipose_Subcutaneous	Overall	-0.79	0.431
ENSG00000185070	FLRT2	intron	14	85561289	85562699	Adipose_Subcutaneous	Distal	0.03	0.431
ENSG00000123545	NDUFAF4	intron	6	96891391	96896744	Cells_EBV-transformed_lymphocytes	Overall	-0.77	0.431
ENSG00000103335	PIEZO1	intron	16	88734050	88734356	Cells_EBV-transformed_lymphocytes	Male	-0.33	0.431
ENSG00000280828	AC090114.3	intron	7	128580094	128591850	Cells_EBV-transformed_lymphocytes	Female	-0.78	0.431
ENSG00000134905	CARS2	intron	13	110651100	110663451	Adipose_Subcutaneous	Overall	0.52	0.431
ENSG00000124440	HIF3A	intron	19	46310691	46312161	Adipose_Visceral_Omentum	Proximal	-0.59	0.431
ENSG00000215039	CD27-AS1	intron	12	6439676	6446961	Cells_EBV-transformed_lymphocytes	Female	-0.07	0.431
ENSG00000196187	TMEM63A	intron	1	225865967	225867888	Adipose_Visceral_Omentum	Proximal	0.78	0.431
ENSG00000135778	NTPCR	intron	1	232955719	232956347	Adipose_Subcutaneous	Distal	-0.78	0.431
ENSG00000148824	MTG1	intron	10	133399619	133402149	Adipose_Visceral_Omentum	Female	0.2	0.431
ENSG00000032444	PNPLA6	intron	19	7555075	7555278	Adipose_Subcutaneous	Male	0.78	0.431
ENSG00000135972	MRPS9	intron	2	105089995	105092401	Adipose_Subcutaneous	Overall	0.79	0.431
ENSG00000158062	UBXN11	intron	1	26298062	26300926	Whole_Blood	Overall	-0.14	0.431
		intron	19	2790633	2794793	Cells_EBV-transformed_lymphocytes	Proximal	-0.79	0.432
ENSG00000106993	CDC37L1	intron	9	4685158	4688513	Adipose_Visceral_Omentum	Overall	-0.79	0.432
ENSG00000107036	RIC1	intron	9	5690038	5710416	Adipose_Subcutaneous	Male	-0.79	0.432
ENSG00000107036	RIC1	intron	9	5690038	5713896	Adipose_Visceral_Omentum	Male	0.79	0.432
ENSG00000111737	RAB35	intron	12	120097373	120098811	Adipose_Visceral_Omentum	Colon	-0.79	0.432
ENSG00000112893	MAN2A1	intron	5	109855334	109865036	Adipose_Visceral_Omentum	Distal	-0.79	0.432
ENSG00000115020	PIKFYVE	intron	2	208346147	208347859	Adipose_Subcutaneous	Overall	0.79	0.432
ENSG00000120049	KCNIP2	intron	10	101828696	101828819	Adipose_Subcutaneous	Distal	0.79	0.432
ENSG00000130702	LAMA5	intron	20	62311307	62311386	Adipose_Subcutaneous	Colon	0.79	0.432
ENSG00000132405	TBC1D14	intron	4	6987349	6994184	Adipose_Subcutaneous	Proximal	0	0.432
ENSG00000135365	PHF21A	intron	11	45946003	45948886	Adipose_Visceral_Omentum	Rectal	-0.26	0.432
ENSG00000136682	ZNG1B	intron	2	113457209	113460673	Cells_EBV-transformed_lymphocytes	Female	0.79	0.432
ENSG00000137522	RNF121	intron	11	71960891	71982761	Adipose_Subcutaneous	Proximal	-0.79	0.432
ENSG00000137522	RNF121	intron	11	71960891	71990597	Adipose_Subcutaneous	Proximal	0.79	0.432
ENSG00000138688	BLTP1	intron	4	122337020	122339207	Adipose_Subcutaneous	Male	-0.79	0.432
ENSG00000139132	FGD4	intron	12	32624452	32624976	Adipose_Subcutaneous	Male	-0.79	0.432
ENSG00000140451	PIF1	intron	15	64816357	64816574	Cells_EBV-transformed_lymphocytes	Colon	-0.79	0.432
ENSG00000148225	WDR31	intron	9	113331116	113331907	Colon_Sigmoid	Overall	-0.79	0.432
ENSG00000151208	DLG5	intron	10	77805861	77806758	Adipose_Subcutaneous	Colon	-0.79	0.432
ENSG00000169689	CENPX	intron	17	82019381	82019641	Cells_EBV-transformed_lymphocytes	Overall	0.79	0.432
ENSG00000171681	ATF7IP	intron	12	14457295	14460495	Adipose_Visceral_Omentum	Female	-0.79	0.432
ENSG00000175866	BAIAP2	intron	17	81035308	81036863	Adipose_Subcutaneous	Male	0.79	0.432
ENSG00000198836	OPA1	intron	3	193628616	193631612	Cells_EBV-transformed_lymphocytes	Female	0.79	0.432
ENSG00000204138	PHACTR4	intron	1	28407463	28459085	Cells_EBV-transformed_lymphocytes	Rectal	-0.79	0.432
ENSG00000205517	RGL3	intron	19	11405231	11405323	Adipose_Visceral_Omentum	Proximal	0.79	0.432
ENSG00000205517	RGL3	intron	19	11405231	11406419	Adipose_Visceral_Omentum	Proximal	-0.79	0.432
ENSG00000205517	RGL3	intron	19	11405426	11406419	Adipose_Subcutaneous	Proximal	0.79	0.432
ENSG00000250903	GMDS-DT	intron	6	2248926	2263601	Colon_Sigmoid	Overall	-0.79	0.432
ENSG00000250903	GMDS-DT	intron	6	2248926	2398577	Adipose_Visceral_Omentum	Overall	-0.79	0.432
ENSG00000214548	MEG3	intron	14	100845533	100860691	Cells_EBV-transformed_lymphocytes	Distal	-0.86	0.432
ENSG00000137073	UBAP2	intron	9	33932628	33933490	Adipose_Visceral_Omentum	Rectal	0.78	0.432
ENSG00000181031	RPH3AL	intron	17	327579	333759	Adipose_Subcutaneous	Female	-0.77	0.432
ENSG00000175183	CSRP2	intron	12	76866261	76878963	Colon_Transverse	Overall	-0.06	0.432
ENSG00000164211	STARD4	intron	5	111501116	111506330	Cells_EBV-transformed_lymphocytes	Female	0.79	0.432
ENSG00000078269	SYNJ2	intron	6	158066635	158068647	Adipose_Visceral_Omentum	Colon	-0.78	0.432
ENSG00000140876	NUDT7	intron	16	77725584	77735828	Adipose_Subcutaneous	Distal	0.96	0.432
ENSG00000089154	GCN1	intron	12	120149720	120149922	Adipose_Subcutaneous	Colon	-0.79	0.432
ENSG00000266074	BAHCC1	intron	17	81445681	81446738	Adipose_Subcutaneous	Proximal	-0.79	0.432
ENSG00000181481	RNF135	intron	17	30971746	30984617	Adipose_Subcutaneous	Female	-0.79	0.432
ENSG00000107731	UNC5B	intron	10	71288990	71290915	Adipose_Visceral_Omentum	Overall	0.94	0.432
ENSG00000101596	SMCHD1	intron	18	2762236	2763637	Adipose_Visceral_Omentum	Distal	-0.86	0.432
ENSG00000107643	MAPK8	intron	10	48424159	48425888	Adipose_Subcutaneous	Male	-0.79	0.432
ENSG00000183814	LIN9	intron	1	226265634	226266213	Adipose_Visceral_Omentum	Distal	1.17	0.432
ENSG00000127948	POR	intron	7	75915179	75953989	Adipose_Visceral_Omentum	Male	-0.78	0.432
ENSG00000133065	SLC41A1	intron	1	205828743	205830280	Adipose_Subcutaneous	Female	0.79	0.432
ENSG00000162877	PM20D1	intron	1	205828743	205830280	Adipose_Subcutaneous	Female	0.79	0.432
ENSG00000171914	TLN2	intron	15	62618475	62647275	Adipose_Visceral_Omentum	Proximal	0.79	0.432
ENSG00000157214	STEAP2	intron	7	90216603	90225050	Adipose_Subcutaneous	Overall	-0.79	0.432
ENSG00000008869	HEATR5B	intron	2	36990799	37000586	Adipose_Subcutaneous	Male	0.79	0.432
ENSG00000018625	ATP1A2	intron	1	160135295	160135434	Adipose_Visceral_Omentum	Female	0.79	0.432
ENSG00000018625	ATP1A2	intron	1	160135295	160135839	Adipose_Subcutaneous	Female	0.79	0.432
ENSG00000018625	ATP1A2	intron	1	160135602	160135839	Adipose_Visceral_Omentum	Female	-0.79	0.432
ENSG00000070501	POLB	intron	8	42338685	42344953	Adipose_Visceral_Omentum	Male	-0.79	0.432
ENSG00000100916	BRMS1L	intron	14	35833105	35862590	Adipose_Subcutaneous	Colon	0.79	0.432
ENSG00000104343	UBE2W	intron	8	73830472	73870269	Adipose_Subcutaneous	Male	-0.79	0.432
ENSG00000105486	LIG1	intron	19	48161507	48165550	Cells_EBV-transformed_lymphocytes	Female	0.79	0.432
ENSG00000134324	LPIN1	intron	2	11773745	11776089	Adipose_Subcutaneous	Male	0.79	0.432
ENSG00000138095	LRPPRC	intron	2	43942803	43943687	Cells_EBV-transformed_lymphocytes	Proximal	0.79	0.432
ENSG00000163154	TNFAIP8L2	intron	1	151156722	151158666	Adipose_Visceral_Omentum	Male	-0.79	0.432
ENSG00000163156	SCNM1	intron	1	151156722	151158666	Adipose_Visceral_Omentum	Male	-0.79	0.432
ENSG00000172123	SLFN12	intron	17	35423068	35432905	Adipose_Subcutaneous	Colon	-0.79	0.432
ENSG00000259430	CERS3-AS1	intron	15	100399925	100408567	Adipose_Visceral_Omentum	Overall	0.79	0.432
ENSG00000267673	FDX2	intron	19	10315492	10315705	Cells_EBV-transformed_lymphocytes	Colon	0.79	0.432
ENSG00000126214	KLC1	intron	14	103574170	103587274	Adipose_Subcutaneous	Colon	-1.07	0.432
ENSG00000256053	COA8	intron	14	103574170	103587274	Adipose_Subcutaneous	Colon	-1.07	0.432
ENSG00000258851	AL139300.2	intron	14	103574170	103587274	Adipose_Subcutaneous	Colon	-1.07	0.432
ENSG00000165449	SLC16A9	intron	10	59654589	59664227	Adipose_Subcutaneous	Male	0.79	0.432
ENSG00000072163	LIMS2	intron	2	127648595	127649488	Adipose_Subcutaneous	Colon	-0.81	0.432
ENSG00000136144	RCBTB1	intron	13	49534262	49540876	Adipose_Subcutaneous	Rectal	-0.08	0.432
ENSG00000137507	LRRC32	intron	11	76658034	76658580	Adipose_Subcutaneous	Rectal	-0.79	0.432
ENSG00000215039	CD27-AS1	intron	12	6439676	6443546	Adipose_Subcutaneous	Female	1.1	0.432
ENSG00000111913	RIPOR2	intron	6	24852618	24860973	Adipose_Visceral_Omentum	Colon	-0.78	0.432
ENSG00000007908	SELE	intron	1	169730617	169731835	Adipose_Visceral_Omentum	Overall	-0.79	0.432
ENSG00000230333	AC004160.1	intron	7	11193050	11197310	Adipose_Subcutaneous	Distal	0.79	0.432
ENSG00000103489	XYLT1	intron	16	17228747	17258988	Cells_EBV-transformed_lymphocytes	Colon	-0.79	0.432
ENSG00000089006	SNX5	intron	20	17957037	17968375	Adipose_Subcutaneous	Proximal	-1.12	0.432
ENSG00000119541	VPS4B	intron	18	63399323	63400048	Adipose_Visceral_Omentum	Female	-0.57	0.432
ENSG00000163138	PACRGL	intron	4	20707870	20712788	Cells_EBV-transformed_lymphocytes	Overall	-0.79	0.432
ENSG00000137806	NDUFAF1	intron	15	41397140	41402447	Cells_EBV-transformed_lymphocytes	Proximal	0.62	0.432
ENSG00000163166	IWS1	intron	2	127498237	127502815	Cells_EBV-transformed_lymphocytes	Proximal	-0.78	0.432
ENSG00000205763	RP9P	intron	7	32933896	32942870	Adipose_Subcutaneous	Distal	-0.79	0.432
ENSG00000028310	BRD9	intron	5	884070	886592	Colon_Sigmoid	Overall	-0.78	0.432
ENSG00000161544	CYGB	intron	17	76531691	76550862	Adipose_Visceral_Omentum	Female	0.91	0.432
ENSG00000036448	MYOM2	intron	8	2124217	2129127	Adipose_Subcutaneous	Male	-0.23	0.432
ENSG00000134198	TSPAN2	intron	1	115058981	115072905	Whole_Blood	Overall	-1.07	0.432
ENSG00000138375	SMARCAL1	intron	2	216478299	216482738	Adipose_Subcutaneous	Distal	0.79	0.432
ENSG00000164010	ERMAP	intron	1	42835760	42837158	Adipose_Subcutaneous	Colon	-0.79	0.432
ENSG00000121897	LIAS	intron	4	39465342	39470019	Adipose_Visceral_Omentum	Female	-0.79	0.432
ENSG00000133985	TTC9	intron	14	70642535	70667564	Cells_EBV-transformed_lymphocytes	Female	-0.79	0.432
ENSG00000138162	TACC2	intron	10	122211708	122215391	Adipose_Visceral_Omentum	Rectal	0	0.432
ENSG00000141580	WDR45B	intron	17	82621799	82625389	Adipose_Visceral_Omentum	Overall	-0.79	0.432
ENSG00000144504	ANKMY1	intron	2	240509455	240511861	Cells_EBV-transformed_lymphocytes	Female	0.79	0.432
ENSG00000151414	NEK7	intron	1	198157276	198232553	Adipose_Subcutaneous	Female	-0.79	0.432
ENSG00000162627	SNX7	intron	1	98661911	98684885	Colon_Transverse	Overall	0.79	0.432
ENSG00000169592	INO80E	intron	16	30003714	30004555	Adipose_Visceral_Omentum	Proximal	0.79	0.432
ENSG00000172500	FIBP	intron	11	65884043	65884311	Adipose_Subcutaneous	Rectal	-0.79	0.432
ENSG00000172500	FIBP	intron	11	65884043	65884392	Adipose_Subcutaneous	Rectal	0.79	0.432
ENSG00000187735	TCEA1	intron	8	54000050	54022063	Adipose_Subcutaneous	Rectal	-0.79	0.432
ENSG00000100138	SNU13	intron	22	41682587	41688794	Adipose_Visceral_Omentum	Distal	-0.79	0.432
ENSG00000101199	ARFGAP1	intron	20	63285713	63286366	Adipose_Subcutaneous	Rectal	-0.79	0.432
ENSG00000101199	ARFGAP1	intron	20	63285713	63286372	Adipose_Visceral_Omentum	Rectal	0.79	0.432
ENSG00000139178	C1RL	intron	12	7102087	7109110	Colon_Transverse	Overall	-0.26	0.432
ENSG00000149781	FERMT3	intron	11	64207524	64210611	Adipose_Subcutaneous	Rectal	0.79	0.432
ENSG00000149781	FERMT3	intron	11	64207906	64210611	Adipose_Subcutaneous	Rectal	-0.79	0.432
ENSG00000184313	MROH7	intron	1	54702245	54702623	Adipose_Subcutaneous	Male	0.79	0.432
ENSG00000185324	CDK10	intron	16	89689306	89690553	Adipose_Subcutaneous	Rectal	0.79	0.432
ENSG00000008282	SYPL1	intron	7	106091939	106092949	Adipose_Subcutaneous	Rectal	-0.79	0.432
ENSG00000105426	PTPRS	intron	19	5218798	5219310	Adipose_Visceral_Omentum	Colon	0.78	0.432
ENSG00000159086	PAXBP1	intron	21	32755353	32759080	Adipose_Visceral_Omentum	Distal	0.79	0.432
ENSG00000112787	FBRSL1	intron	12	132570241	132570338	Colon_Transverse	Overall	0.42	0.432
ENSG00000262097	LINC02185	intron	16	14009797	14013372	Adipose_Subcutaneous	Distal	-0.19	0.432
ENSG00000147526	TACC1	intron	8	38742451	38788704	Adipose_Visceral_Omentum	Overall	-0.79	0.432
ENSG00000128829	EIF2AK4	intron	15	40032237	40032757	Cells_EBV-transformed_lymphocytes	Male	-0.78	0.432
ENSG00000158856	DMTN	intron	8	22055007	22066705	Colon_Transverse	Overall	0.65	0.432
ENSG00000131386	GALNT15	intron	3	16222758	16229049	Adipose_Subcutaneous	Colon	0.79	0.432
ENSG00000099250	NRP1	intron	10	33263873	33270675	Adipose_Subcutaneous	Rectal	-0.09	0.432
ENSG00000004897	CDC27	intron	17	47123960	47129393	Adipose_Subcutaneous	Colon	0.14	0.432
ENSG00000198818	SFT2D1	intron	6	166331447	166342419	Cells_EBV-transformed_lymphocytes	Female	-0.79	0.432
		intron	2	230579237	230579901	Cells_EBV-transformed_lymphocytes	Rectal	-0.79	0.432
ENSG00000100058	CRYBB2P1	intron	22	25448284	25453316	Adipose_Visceral_Omentum	Female	-0.79	0.432
ENSG00000103707	MTFMT	intron	15	65021616	65023672	Adipose_Visceral_Omentum	Colon	0.79	0.432
ENSG00000109133	TMEM33	intron	4	41939383	41943747	Adipose_Visceral_Omentum	Male	0.79	0.432
ENSG00000113558	SKP1	intron	5	134174022	134176855	Cells_EBV-transformed_lymphocytes	Distal	0.79	0.432
ENSG00000122729	ACO1	intron	9	32408651	32418128	Adipose_Subcutaneous	Rectal	-0.79	0.432
ENSG00000148341	SH3GLB2	intron	9	129008791	129009771	Cells_EBV-transformed_lymphocytes	Proximal	-0.79	0.432
ENSG00000148341	SH3GLB2	intron	9	129009346	129009453	Adipose_Subcutaneous	Proximal	-0.79	0.432
ENSG00000148341	SH3GLB2	intron	9	129009346	129009771	Adipose_Visceral_Omentum	Proximal	0.79	0.432
ENSG00000160781	PAQR6	intron	1	156245238	156245535	Cells_EBV-transformed_lymphocytes	Rectal	-0.79	0.432
ENSG00000160781	PAQR6	intron	1	156245987	156246123	Adipose_Subcutaneous	Rectal	0.79	0.432
ENSG00000160781	PAQR6	intron	1	156246250	156246681	Adipose_Subcutaneous	Rectal	-0.79	0.432
ENSG00000161526	SAP30BP	intron	17	75705691	75706008	Cells_EBV-transformed_lymphocytes	Female	-0.79	0.432
ENSG00000168904	LRRC28	intron	15	99276616	99287257	Adipose_Visceral_Omentum	Female	0	0.432
ENSG00000178950	GAK	intron	4	866501	866956	Adipose_Subcutaneous	Colon	0.79	0.432
ENSG00000181638	ZFP41	intron	8	143269520	143274720	Adipose_Subcutaneous	Rectal	0.79	0.432
ENSG00000183605	SFXN4	intron	10	119146353	119147775	Adipose_Subcutaneous	Colon	0.79	0.432
ENSG00000250571	GLI4	intron	8	143269520	143274720	Adipose_Subcutaneous	Rectal	0.79	0.432
ENSG00000113161	HMGCR	intron	5	75354697	75355056	Adipose_Visceral_Omentum	Distal	0.79	0.432
ENSG00000162878	PKDCC	intron	2	42053361	42054036	Adipose_Subcutaneous	Rectal	0.95	0.432
ENSG00000090054	SPTLC1	intron	9	92068098	92080016	Adipose_Visceral_Omentum	Male	-0.81	0.432
ENSG00000166689	PLEKHA7	intron	11	16813166	16816178	Adipose_Visceral_Omentum	Male	0.79	0.432
ENSG00000140577	CRTC3	intron	15	90604447	90607378	Adipose_Visceral_Omentum	Colon	0.79	0.432
ENSG00000134248	LAMTOR5	intron	1	110407128	110407586	Adipose_Subcutaneous	Distal	1.06	0.432
ENSG00000129467	ADCY4	intron	14	24331129	24331208	Adipose_Visceral_Omentum	Distal	0.79	0.432
ENSG00000138867	GUCD1	intron	22	24543100	24546914	Adipose_Visceral_Omentum	Rectal	-0.78	0.432
ENSG00000095787	WAC	intron	10	28533007	28533998	Adipose_Subcutaneous	Distal	-0.79	0.432
ENSG00000261448	AC109446.3	intron	16	17137614	17138242	Cells_EBV-transformed_lymphocytes	Female	-0.79	0.432
ENSG00000235505	CASP4LP	intron	11	104901656	104903391	Adipose_Visceral_Omentum	Overall	-0.22	0.432
ENSG00000115919	KYNU	intron	2	143037273	143040428	Cells_EBV-transformed_lymphocytes	Distal	-0.62	0.432
ENSG00000103061	SLC7A6OS	intron	16	68301405	68302381	Adipose_Subcutaneous	Distal	0.51	0.432
ENSG00000137962	ARHGAP29	intron	1	94178167	94179725	Adipose_Subcutaneous	Overall	-0.79	0.432
ENSG00000142945	KIF2C	intron	1	44750564	44753733	Cells_EBV-transformed_lymphocytes	Male	0.79	0.432
ENSG00000162433	AK4	intron	1	65148552	65190710	Cells_EBV-transformed_lymphocytes	Proximal	-1.17	0.432
ENSG00000080823	MOK	intron	14	102250987	102251756	Adipose_Subcutaneous	Colon	-0.75	0.432
ENSG00000154222	CC2D1B	intron	1	52353647	52354608	Adipose_Visceral_Omentum	Distal	-0.27	0.432
ENSG00000116731	PRDM2	intron	1	13816570	13821649	Cells_EBV-transformed_lymphocytes	Male	0.79	0.432
ENSG00000141562	NARF	intron	17	82478918	82481082	Adipose_Subcutaneous	Overall	-0.4	0.432
ENSG00000171163	ZNF692	intron	1	248856422	248856514	Adipose_Visceral_Omentum	Female	0.79	0.432
ENSG00000175471	MCTP1	intron	5	94905932	94909251	Adipose_Subcutaneous	Female	-0.79	0.432
		intron	4	10683807	10684668	Cells_EBV-transformed_lymphocytes	Female	-0.79	0.432
		intron	7	8022569	8024715	Cells_EBV-transformed_lymphocytes	Female	-0.79	0.432
ENSG00000050767	COL23A1	intron	5	178255026	178256353	Adipose_Subcutaneous	Male	0.79	0.432
ENSG00000064763	FAR2	intron	12	29297200	29307658	Cells_EBV-transformed_lymphocytes	Overall	0.26	0.432
ENSG00000086848	ALG9	intron	11	111865251	111868602	Cells_EBV-transformed_lymphocytes	Overall	-0.47	0.432
ENSG00000108509	CAMTA2	intron	17	4968981	4969150	Adipose_Subcutaneous	Proximal	-0.79	0.432
ENSG00000108509	CAMTA2	intron	17	4969337	4969500	Adipose_Subcutaneous	Proximal	-0.79	0.432
ENSG00000108509	CAMTA2	intron	17	4969337	4969630	Adipose_Subcutaneous	Proximal	0.79	0.432
ENSG00000126218	F10	intron	13	113129612	113138457	Adipose_Subcutaneous	Male	0.79	0.432
ENSG00000138646	HERC5	intron	4	88462356	88463532	Adipose_Visceral_Omentum	Proximal	0.26	0.432
ENSG00000138835	RGS3	intron	9	113523041	113529221	Cells_EBV-transformed_lymphocytes	Proximal	0.79	0.432
ENSG00000140859	KIFC3	intron	16	57772288	57779361	Adipose_Subcutaneous	Distal	0.79	0.432
ENSG00000142733	MAP3K6	intron	1	27355469	27355669	Adipose_Visceral_Omentum	Proximal	0.79	0.432
ENSG00000147679	UTP23	intron	8	116770366	116771456	Cells_EBV-transformed_lymphocytes	Rectal	0.79	0.432
ENSG00000162804	SNED1	intron	2	241070201	241071796	Adipose_Visceral_Omentum	Rectal	-0.79	0.432
ENSG00000164022	AIMP1	intron	4	106320889	106324985	Adipose_Subcutaneous	Overall	0.79	0.432
ENSG00000166887	VPS39	intron	15	42191167	42191496	Cells_EBV-transformed_lymphocytes	Proximal	-0.79	0.432
ENSG00000168067	MAP4K2	intron	11	64796708	64796809	Adipose_Subcutaneous	Overall	-0.79	0.432
ENSG00000168067	MAP4K2	intron	11	64796713	64796809	Whole_Blood	Overall	0.79	0.432
ENSG00000168067	MAP4K2	intron	11	64797023	64797104	Whole_Blood	Overall	0.47	0.432
ENSG00000168067	MAP4K2	intron	11	64797168	64797275	Adipose_Subcutaneous	Overall	-0.79	0.432
ENSG00000241935	HOGA1	intron	10	97600163	97601857	Adipose_Subcutaneous	Proximal	0.79	0.432
ENSG00000248408	LINC02469	intron	4	79606960	79623228	Adipose_Subcutaneous	Distal	0.79	0.432
ENSG00000249669	CARMN	intron	5	149424244	149425097	Adipose_Visceral_Omentum	Colon	-0.79	0.432
ENSG00000011260	UTP18	intron	17	51286552	51288029	Adipose_Visceral_Omentum	Proximal	0.79	0.432
ENSG00000183696	UPP1	intron	7	48089418	48090188	Adipose_Visceral_Omentum	Female	0.8	0.432
ENSG00000123342	MMP19	intron	12	55839741	55840667	Adipose_Subcutaneous	Male	-0.79	0.432
ENSG00000138641	HERC3	intron	4	88656035	88658415	Adipose_Subcutaneous	Male	-0.23	0.432
		intron	17	16925479	16925889	Cells_EBV-transformed_lymphocytes	Colon	-0.79	0.432
ENSG00000084234	APLP2	intron	11	130122513	130123612	Whole_Blood	Overall	-0.77	0.432
ENSG00000118855	MFSD1	intron	3	158822140	158823428	Cells_EBV-transformed_lymphocytes	Overall	0.95	0.432
ENSG00000234420	ZNF37BP	intron	10	42551462	42551577	Colon_Sigmoid	Overall	0.28	0.432
ENSG00000154930	ACSS1	intron	20	25023092	25030759	Cells_EBV-transformed_lymphocytes	Female	-0.79	0.432
ENSG00000124789	NUP153	intron	6	17665385	17669293	Cells_EBV-transformed_lymphocytes	Colon	0.43	0.432
ENSG00000009790	TRAF3IP3	intron	1	209763587	209772948	Adipose_Subcutaneous	Rectal	-0.78	0.432
ENSG00000270231	NBPF8	intron	1	120449402	120451180	Cells_EBV-transformed_lymphocytes	Distal	-0.46	0.432
ENSG00000135968	GCC2	intron	2	108472899	108475535	Adipose_Subcutaneous	Female	-0.78	0.432
ENSG00000068745	IP6K2	intron	3	48695418	48708120	Cells_EBV-transformed_lymphocytes	Rectal	0.79	0.432
ENSG00000165983	PTER	intron	10	16486617	16511046	Cells_EBV-transformed_lymphocytes	Overall	-1.1	0.432
ENSG00000183569	SERHL2	intron	22	42563469	42566304	Colon_Sigmoid	Overall	0.79	0.432
		intron	3	98589722	98590632	Cells_EBV-transformed_lymphocytes	Rectal	0.79	0.432
ENSG00000005156	LIG3	intron	17	34991114	34991671	Adipose_Visceral_Omentum	Distal	-0.79	0.432
ENSG00000048028	USP28	intron	11	113809254	113812276	Colon_Sigmoid	Overall	-0.79	0.432
ENSG00000054219	LY75	intron	2	159783469	159798132	Adipose_Subcutaneous	Female	0.79	0.432
ENSG00000083097	DOP1A	intron	6	83153620	83154180	Cells_EBV-transformed_lymphocytes	Colon	0.79	0.432
ENSG00000083097	DOP1A	intron	6	83154043	83154180	Adipose_Visceral_Omentum	Colon	-0.79	0.432
ENSG00000083097	DOP1A	intron	6	83154241	83157182	Cells_EBV-transformed_lymphocytes	Colon	-0.79	0.432
ENSG00000101596	SMCHD1	intron	18	2760739	2762105	Cells_EBV-transformed_lymphocytes	Male	-0.79	0.432
ENSG00000103404	USP31	intron	16	23108183	23148638	Cells_EBV-transformed_lymphocytes	Rectal	0.79	0.432
ENSG00000130508	PXDN	intron	2	1635521	1639302	Adipose_Visceral_Omentum	Male	0.79	0.432
ENSG00000133706	LARS1	intron	5	146168265	146171910	Adipose_Visceral_Omentum	Male	-0.79	0.432
ENSG00000134317	GRHL1	intron	2	9962531	9963886	Adipose_Visceral_Omentum	Overall	0.79	0.432
ENSG00000163516	ANKZF1	intron	2	219229900	219232490	Cells_EBV-transformed_lymphocytes	Rectal	-0.26	0.432
ENSG00000187676	B3GLCT	intron	13	31261082	31269214	Adipose_Subcutaneous	Female	-0.79	0.432
ENSG00000198286	CARD11	intron	7	2958631	2980520	Cells_EBV-transformed_lymphocytes	Proximal	-0.79	0.432
ENSG00000228727	SAPCD1	intron	6	31763168	31763415	Cells_EBV-transformed_lymphocytes	Rectal	0.79	0.432
ENSG00000241399	CD302	intron	2	159783469	159798132	Adipose_Subcutaneous	Female	0.79	0.432
ENSG00000133773	CCDC59	intron	12	82353312	82354495	Adipose_Subcutaneous	Colon	-0.26	0.432
ENSG00000183020	AP2A2	intron	11	972255	977095	Adipose_Subcutaneous	Male	0.79	0.432
ENSG00000197780	TAF13	intron	1	109064693	109066135	Adipose_Visceral_Omentum	Rectal	-0.26	0.432
ENSG00000100116	GCAT	intron	22	37808163	37810027	Adipose_Visceral_Omentum	Male	-0.79	0.432
ENSG00000010270	STARD3NL	intron	7	38178420	38201714	Adipose_Visceral_Omentum	Colon	0.53	0.432
ENSG00000105254	TBCB	intron	19	36121718	36124250	Adipose_Subcutaneous	Overall	-0.7	0.432
ENSG00000213780	GTF2H4	intron	6	30913157	30913309	Cells_EBV-transformed_lymphocytes	Male	0.77	0.432
ENSG00000226232	NPIPB14P	intron	16	69978970	69982350	Adipose_Subcutaneous	Rectal	-0.71	0.432
ENSG00000100991	TRPC4AP	intron	20	34996450	35003410	Colon_Sigmoid	Overall	-0.79	0.432
ENSG00000161912	ADCY10P1	intron	6	41099178	41108305	Adipose_Visceral_Omentum	Overall	-0.55	0.432
ENSG00000177225	GATD1	intron	11	773629	774008	Adipose_Subcutaneous	Proximal	0.78	0.432
ENSG00000120526	NUDCD1	intron	8	109281172	109289751	Adipose_Visceral_Omentum	Female	0.79	0.432
ENSG00000125247	TMTC4	intron	13	100668794	100674744	Adipose_Subcutaneous	Proximal	-0.75	0.432
ENSG00000166669	ATF7IP2	intron	16	10440462	10457372	Cells_EBV-transformed_lymphocytes	Rectal	-0.79	0.432
ENSG00000122481	RWDD3	intron	1	95244698	95246756	Adipose_Subcutaneous	Colon	-0.78	0.432
ENSG00000119596	YLPM1	intron	14	74818314	74821057	Adipose_Visceral_Omentum	Male	0.79	0.432
ENSG00000189007	ADAT2	intron	6	143441140	143441438	Cells_EBV-transformed_lymphocytes	Colon	-0.79	0.432
ENSG00000255529	POLR2M	intron	15	57706955	57709185	Adipose_Visceral_Omentum	Proximal	0.89	0.432
ENSG00000214253	FIS1	intron	7	101240906	101241126	Adipose_Visceral_Omentum	Overall	-1.19	0.432
ENSG00000018869	ZNF582	intron	19	56385184	56390001	Adipose_Visceral_Omentum	Proximal	0.52	0.432
ENSG00000181638	ZFP41	intron	8	143251340	143254994	Adipose_Subcutaneous	Colon	0.79	0.432
ENSG00000250571	GLI4	intron	8	143251340	143254994	Adipose_Subcutaneous	Colon	0.79	0.432
ENSG00000187583	PLEKHN1	intron	1	973640	973833	Cells_EBV-transformed_lymphocytes	Rectal	0.79	0.432
ENSG00000234420	ZNF37BP	intron	10	42550615	42551577	Adipose_Visceral_Omentum	Proximal	0.26	0.432
ENSG00000197530	MIB2	intron	1	1616100	1616508	Adipose_Visceral_Omentum	Rectal	-0.79	0.432
ENSG00000076706	MCAM	intron	11	119309915	119310349	Cells_EBV-transformed_lymphocytes	Male	0.79	0.432
		intron	11	118488760	118489795	Cells_EBV-transformed_lymphocytes	Proximal	-0.79	0.432
		intron	15	31203844	31223250	Cells_EBV-transformed_lymphocytes	Colon	-0.79	0.432
ENSG00000009307	CSDE1	intron	1	114739890	114749821	Adipose_Visceral_Omentum	Colon	0.79	0.432
ENSG00000010270	STARD3NL	intron	7	38217078	38217188	Adipose_Subcutaneous	Male	0.79	0.432
ENSG00000071462	BUD23	intron	7	73683673	73683767	Adipose_Subcutaneous	Female	0.79	0.432
ENSG00000071462	BUD23	intron	7	73683901	73686636	Adipose_Subcutaneous	Female	-0.79	0.432
ENSG00000103018	CYB5B	intron	16	69448144	69459093	Cells_EBV-transformed_lymphocytes	Overall	0.79	0.432
ENSG00000107104	KANK1	intron	9	731266	732378	Colon_Sigmoid	Overall	-0.79	0.432
ENSG00000114904	NEK4	intron	3	52763624	52765887	Adipose_Subcutaneous	Overall	-0.79	0.432
ENSG00000144579	CTDSP1	intron	2	218402215	218402349	Adipose_Visceral_Omentum	Male	0.79	0.432
ENSG00000147799	ARHGAP39	intron	8	144545810	144547127	Adipose_Subcutaneous	Colon	-0.79	0.432
ENSG00000151702	FLI1	intron	11	128805431	128809157	Adipose_Subcutaneous	Female	-0.79	0.432
ENSG00000153046	CDYL	intron	6	4952409	4953898	Adipose_Subcutaneous	Rectal	0.79	0.432
ENSG00000163904	SENP2	intron	3	185598545	185598992	Adipose_Subcutaneous	Female	-0.79	0.432
ENSG00000165219	GAPVD1	intron	9	125341264	125342219	Adipose_Subcutaneous	Distal	-0.79	0.432
ENSG00000165219	GAPVD1	intron	9	125341264	125346819	Cells_EBV-transformed_lymphocytes	Distal	0.79	0.432
ENSG00000178075	GRAMD1C	intron	3	113901146	113904140	Adipose_Visceral_Omentum	Distal	0.79	0.432
ENSG00000178882	RFLNA	intron	12	123974020	123988043	Adipose_Visceral_Omentum	Proximal	0.79	0.432
ENSG00000179195	ZNF664	intron	12	123974020	123988043	Adipose_Visceral_Omentum	Proximal	0.79	0.432
ENSG00000188266	HYKK	intron	15	78515107	78527380	Cells_EBV-transformed_lymphocytes	Male	0.79	0.432
ENSG00000028310	BRD9	intron	5	889165	889587	Adipose_Visceral_Omentum	Proximal	-0.78	0.432
ENSG00000090316	MAEA	intron	4	1289982	1295374	Adipose_Visceral_Omentum	Male	-1.11	0.432
ENSG00000196810	CTBP1-DT	intron	4	1289982	1295374	Adipose_Visceral_Omentum	Male	-1.11	0.432
ENSG00000107551	RASSF4	intron	10	44984113	44984813	Adipose_Subcutaneous	Colon	-0.8	0.432
ENSG00000137944	KYAT3	intron	1	88949277	88949690	Adipose_Subcutaneous	Male	0.13	0.432
ENSG00000257017	HP	intron	16	72059188	72060112	Adipose_Visceral_Omentum	Rectal	-0.78	0.432
ENSG00000250299	MRPS31P4	intron	13	52627578	52637305	Adipose_Visceral_Omentum	Proximal	-0.78	0.432
ENSG00000010295	IFFO1	intron	12	6548160	6548425	Adipose_Subcutaneous	Distal	0.79	0.432
ENSG00000198912	C1orf174	intron	1	3891057	3891626	Adipose_Subcutaneous	Male	0.78	0.432
ENSG00000007933	FMO3	intron	1	171110997	171114007	Adipose_Visceral_Omentum	Overall	-0.61	0.432
ENSG00000171202	TMEM126A	intron	11	85648089	85654063	Cells_EBV-transformed_lymphocytes	Rectal	0.78	0.432
ENSG00000105053	VRK3	intron	19	49997570	50000790	Cells_EBV-transformed_lymphocytes	Colon	0.33	0.432
ENSG00000230084	ZBTB47-AS1	intron	3	42632695	42653994	Adipose_Subcutaneous	Distal	-0.79	0.432
ENSG00000223960	CHROMR	intron	2	178426505	178430695	Colon_Sigmoid	Overall	-1.18	0.432
ENSG00000006282	SPATA20	intron	17	50554450	50555232	Adipose_Subcutaneous	Proximal	-0.79	0.432
ENSG00000011485	PPP5C	intron	19	46383476	46383780	Adipose_Subcutaneous	Rectal	0.26	0.432
ENSG00000011485	PPP5C	intron	19	46383476	46383784	Adipose_Visceral_Omentum	Rectal	0	0.432
ENSG00000028528	SNX1	intron	15	64126220	64127174	Adipose_Subcutaneous	Distal	-0.79	0.432
ENSG00000118579	MED28	intron	4	17621699	17623601	Adipose_Visceral_Omentum	Rectal	0.26	0.432
ENSG00000121542	SEC22A	intron	3	123201986	123209199	Colon_Sigmoid	Overall	0	0.432
ENSG00000135837	CEP350	intron	1	180048705	180052970	Adipose_Subcutaneous	Proximal	-0.79	0.432
ENSG00000138346	DNA2	intron	10	68445083	68446296	Colon_Sigmoid	Overall	0	0.432
ENSG00000146350	TBC1D32	intron	6	121131752	121160010	Cells_EBV-transformed_lymphocytes	Male	0.79	0.432
ENSG00000149451	ADAM33	intron	20	3671308	3671419	Adipose_Visceral_Omentum	Rectal	-0.79	0.432
ENSG00000152527	PLEKHH2	intron	2	43741126	43742741	Adipose_Subcutaneous	Proximal	0.79	0.432
ENSG00000163516	ANKZF1	intron	2	219230350	219232260	Cells_EBV-transformed_lymphocytes	Rectal	0.79	0.432
ENSG00000166689	PLEKHA7	intron	11	16791202	16794488	Adipose_Visceral_Omentum	Male	-0.79	0.432
ENSG00000169403	PTAFR	intron	1	28151059	28193722	Adipose_Subcutaneous	Overall	-0.79	0.432
ENSG00000175309	PHYKPL	intron	5	178222545	178222852	Cells_EBV-transformed_lymphocytes	Colon	0	0.432
ENSG00000175581	MRPL48	intron	11	73844976	73863172	Adipose_Subcutaneous	Overall	0.79	0.432
ENSG00000180385	EMC3-AS1	intron	3	9998572	9998776	Cells_EBV-transformed_lymphocytes	Female	-0.79	0.432
ENSG00000182093	GET1	intron	21	39390863	39391769	Adipose_Subcutaneous	Overall	-0.79	0.432
ENSG00000196505	GDAP2	intron	1	117870616	117877776	Adipose_Visceral_Omentum	Overall	0.79	0.432
ENSG00000204084	INPP5B	intron	1	37889724	37891358	Adipose_Subcutaneous	Rectal	0.26	0.432
ENSG00000230074	AL162231.2	intron	9	34665767	34680906	Adipose_Visceral_Omentum	Overall	0.88	0.432
ENSG00000177058	SLC38A9	intron	5	55649314	55656715	Cells_EBV-transformed_lymphocytes	Female	0.78	0.432
ENSG00000177728	TMEM94	intron	17	75491900	75492474	Adipose_Subcutaneous	Rectal	-0.78	0.432
ENSG00000118418	HMGN3	intron	6	79202155	79202276	Adipose_Visceral_Omentum	Colon	1.14	0.432
ENSG00000075413	MARK3	intron	14	103467191	103468033	Adipose_Visceral_Omentum	Male	-0.78	0.432
ENSG00000070081	NUCB2	intron	11	17315475	17330127	Adipose_Subcutaneous	Proximal	0.79	0.432
ENSG00000160785	SLC25A44	intron	1	156194247	156199835	Cells_EBV-transformed_lymphocytes	Colon	-0.69	0.432
ENSG00000162929	SANBR	intron	2	61158012	61159318	Adipose_Visceral_Omentum	Proximal	0.79	0.432
ENSG00000237651	C2orf74	intron	2	61158012	61159318	Adipose_Visceral_Omentum	Proximal	0.79	0.432
ENSG00000198363	ASPH	intron	8	61619019	61633683	Cells_EBV-transformed_lymphocytes	Distal	0.78	0.432
ENSG00000123739	PLA2G12A	intron	4	109734796	109742491	Adipose_Subcutaneous	Overall	0.79	0.432
ENSG00000205403	CFI	intron	4	109734796	109742491	Adipose_Subcutaneous	Overall	0.79	0.432
ENSG00000166377	ATP9B	intron	18	79372882	79373898	Adipose_Subcutaneous	Distal	-1.25	0.432
ENSG00000239883	PARGP1	intron	10	45900426	45910549	Cells_EBV-transformed_lymphocytes	Colon	0.79	0.432
ENSG00000147586	MRPS28	intron	8	79919148	80030036	Adipose_Visceral_Omentum	Colon	0.79	0.432
ENSG00000107263	RAPGEF1	intron	9	131592183	131593867	Cells_EBV-transformed_lymphocytes	Rectal	0.98	0.432
ENSG00000114166	KAT2B	intron	3	20122973	20125905	Adipose_Subcutaneous	Distal	0.79	0.432
		intron	5	137985389	137988274	Cells_EBV-transformed_lymphocytes	Overall	0.79	0.432
ENSG00000049618	ARID1B	intron	6	157196315	157198811	Adipose_Subcutaneous	Male	-0.26	0.432
ENSG00000050130	JKAMP	intron	14	59484593	59486731	Cells_EBV-transformed_lymphocytes	Male	-0.79	0.432
ENSG00000070756	PABPC1	intron	8	100713181	100715471	Adipose_Visceral_Omentum	Proximal	0.79	0.432
ENSG00000075568	TMEM131	intron	2	97759053	97759652	Cells_EBV-transformed_lymphocytes	Female	-0.79	0.432
ENSG00000076604	TRAF4	intron	17	28747264	28747843	Cells_EBV-transformed_lymphocytes	Overall	-0.79	0.432
ENSG00000100354	TNRC6B	intron	22	40267036	40270122	Cells_EBV-transformed_lymphocytes	Overall	-0.79	0.432
ENSG00000100359	SGSM3	intron	22	40404664	40405094	Adipose_Visceral_Omentum	Male	0.79	0.432
ENSG00000101189	MRGBP	intron	20	62797231	62798587	Cells_EBV-transformed_lymphocytes	Distal	0.79	0.432
ENSG00000102595	UGGT2	intron	13	95884680	95887273	Adipose_Subcutaneous	Proximal	-0.79	0.432
ENSG00000103091	WDR59	intron	16	74915994	74916127	Adipose_Subcutaneous	Proximal	0.79	0.432
ENSG00000107731	UNC5B	intron	10	71288732	71290915	Adipose_Visceral_Omentum	Rectal	-0.79	0.432
ENSG00000118058	KMT2A	intron	11	118491928	118493057	Adipose_Subcutaneous	Proximal	0.79	0.432
ENSG00000128536	CDHR3	intron	7	106020544	106024381	Adipose_Subcutaneous	Distal	-0.79	0.432
ENSG00000128536	CDHR3	intron	7	106022448	106024381	Adipose_Subcutaneous	Distal	0.79	0.432
ENSG00000131100	ATP6V1E1	intron	22	17619526	17628603	Cells_EBV-transformed_lymphocytes	Female	-0.79	0.432
ENSG00000135502	SLC26A10P	intron	12	57625156	57625236	Adipose_Visceral_Omentum	Proximal	-0.79	0.432
ENSG00000135502	SLC26A10P	intron	12	57625318	57625410	Adipose_Visceral_Omentum	Proximal	-0.79	0.432
ENSG00000145014	TMEM44	intron	3	194589962	194593041	Adipose_Visceral_Omentum	Overall	-0.79	0.432
ENSG00000147364	FBXO25	intron	8	467746	468715	Colon_Transverse	Overall	0	0.432
ENSG00000151093	OXSM	intron	3	25790147	25790990	Adipose_Visceral_Omentum	Male	0.79	0.432
ENSG00000151240	DIP2C	intron	10	384146	384546	Adipose_Visceral_Omentum	Colon	-0.79	0.432
ENSG00000163808	KIF15	intron	3	44862116	44873329	Adipose_Subcutaneous	Colon	-0.79	0.432
ENSG00000169964	TMEM42	intron	3	44862116	44873329	Adipose_Subcutaneous	Colon	-0.79	0.432
ENSG00000172197	MBOAT1	intron	6	20124534	20124672	Adipose_Subcutaneous	Rectal	-0.26	0.432
ENSG00000172500	FIBP	intron	11	65886138	65886322	Adipose_Visceral_Omentum	Rectal	-0.79	0.432
ENSG00000179335	CLK3	intron	15	74625968	74627352	Adipose_Subcutaneous	Distal	-0.79	0.432
ENSG00000182310	SPACA6	intron	19	51703335	51704030	Adipose_Subcutaneous	Rectal	0.79	0.432
ENSG00000204120	GIGYF2	intron	2	232734486	232735155	Adipose_Visceral_Omentum	Male	0.79	0.432
ENSG00000112699	GMDS	intron	6	1624540	1726416	Cells_EBV-transformed_lymphocytes	Colon	0.11	0.432
ENSG00000196576	PLXNB2	intron	22	50276227	50276629	Colon_Transverse	Overall	-0.78	0.432
ENSG00000167291	TBC1D16	intron	17	79949823	79950411	Adipose_Subcutaneous	Proximal	-0.78	0.432
ENSG00000164253	WDR41	intron	5	77489572	77492170	Adipose_Visceral_Omentum	Overall	0.71	0.432
ENSG00000109738	GLRB	intron	4	157153010	157170432	Adipose_Visceral_Omentum	Female	0.79	0.432
ENSG00000110318	CEP126	intron	11	101956943	101958168	Adipose_Subcutaneous	Proximal	-0.79	0.432
		intron	1	161707343	161710475	Cells_EBV-transformed_lymphocytes	Overall	-0.79	0.432
ENSG00000167291	TBC1D16	intron	17	79949865	79950411	Adipose_Subcutaneous	Proximal	0.78	0.432
ENSG00000088387	DOCK9	intron	13	98955551	99086223	Adipose_Subcutaneous	Female	0.13	0.432
ENSG00000168477	TNXB	intron	6	32048012	32048363	Adipose_Subcutaneous	Proximal	0.78	0.432
ENSG00000124615	MOCS1	intron	6	39907117	39909040	Adipose_Visceral_Omentum	Rectal	0.91	0.432
ENSG00000173818	ENDOV	intron	17	80429831	80430035	Adipose_Subcutaneous	Proximal	-0.79	0.432
		intron	17	47404633	47409647	Cells_EBV-transformed_lymphocytes	Male	0.79	0.432
ENSG00000007341	ST7L	intron	1	112598086	112610841	Adipose_Subcutaneous	Distal	-0.79	0.432
ENSG00000008952	SEC62	intron	3	169983253	169988240	Adipose_Subcutaneous	Male	0.79	0.432
ENSG00000012232	EXTL3	intron	8	28731350	28737519	Adipose_Visceral_Omentum	Male	-0.79	0.432
ENSG00000025423	HSD17B6	intron	12	56774165	56781974	Colon_Transverse	Overall	0.26	0.432
ENSG00000038532	CLEC16A	intron	16	11003305	11020193	Adipose_Visceral_Omentum	Proximal	0.26	0.432
ENSG00000069702	TGFBR3	intron	1	91720227	91721955	Adipose_Subcutaneous	Male	0.79	0.432
ENSG00000133561	GIMAP6	intron	7	150628288	150630058	Cells_EBV-transformed_lymphocytes	Colon	0.79	0.432
ENSG00000133561	GIMAP6	intron	7	150628512	150630058	Adipose_Visceral_Omentum	Colon	0.79	0.432
ENSG00000138074	SLC5A6	intron	2	27201113	27201350	Adipose_Subcutaneous	Distal	0.79	0.432
ENSG00000141627	DYM	intron	18	49282175	49286434	Adipose_Visceral_Omentum	Rectal	0.79	0.432
ENSG00000143919	CAMKMT	intron	2	44743696	44754055	Adipose_Subcutaneous	Colon	-0.79	0.432
ENSG00000146828	SLC12A9	intron	7	100860232	100861392	Cells_EBV-transformed_lymphocytes	Female	0.79	0.432
ENSG00000166046	TCP11L2	intron	12	106312434	106314358	Adipose_Subcutaneous	Male	0.79	0.432
ENSG00000166348	USP54	intron	10	73530835	73534600	Adipose_Subcutaneous	Rectal	-0.79	0.432
ENSG00000168802	CHTF8	intron	16	69118525	69121053	Adipose_Subcutaneous	Male	-0.79	0.432
ENSG00000169255	B3GALNT1	intron	3	161101233	161103113	Adipose_Subcutaneous	Proximal	0.79	0.432
ENSG00000172992	DCAKD	intron	17	45024724	45030092	Adipose_Subcutaneous	Male	-0.79	0.432
ENSG00000180891	CUEDC1	intron	17	57866544	57867357	Adipose_Subcutaneous	Proximal	0.79	0.432
ENSG00000196588	MRTFA	intron	22	40421100	40424206	Adipose_Subcutaneous	Rectal	-0.79	0.432
ENSG00000135917	SLC19A3	intron	2	227706743	227717943	Adipose_Visceral_Omentum	Female	-0.78	0.432
ENSG00000162434	JAK1	intron	1	64847675	64848186	Adipose_Visceral_Omentum	Colon	-0.78	0.432
ENSG00000157800	SLC37A3	intron	7	140345263	140345869	Adipose_Subcutaneous	Male	-0.36	0.432
ENSG00000162373	BEND5	intron	1	48759284	48761337	Cells_EBV-transformed_lymphocytes	Female	0.78	0.432
ENSG00000211688	TRGJP2	intron	7	38242475	38245183	Adipose_Visceral_Omentum	Male	0.28	0.432
ENSG00000211689	TRGC1	intron	7	38242475	38245183	Adipose_Visceral_Omentum	Male	0.28	0.432
ENSG00000227191	TRGC2	intron	7	38242475	38245183	Adipose_Visceral_Omentum	Male	0.28	0.432
ENSG00000214106	PAXIP1-AS2	intron	7	154928767	154928956	Adipose_Subcutaneous	Male	-0.59	0.432
		intron	1	1204236	1205370	Cells_EBV-transformed_lymphocytes	Colon	0.79	0.432
ENSG00000242485	MRPL20	intron	1	1402601	1405809	Colon_Sigmoid	Overall	0.79	0.432
ENSG00000260404	AC110079.1	intron	4	118605819	118608658	Adipose_Visceral_Omentum	Female	-0.79	0.432
ENSG00000260404	AC110079.1	intron	4	118608722	118618166	Cells_EBV-transformed_lymphocytes	Female	0.79	0.432
ENSG00000160013	PTGIR	intron	19	46614415	46623458	Adipose_Visceral_Omentum	Female	-1.23	0.432
ENSG00000196109	ZNF676	intron	19	22193111	22196600	Adipose_Subcutaneous	Colon	0.79	0.432
ENSG00000197062	ZSCAN26	intron	6	28267213	28271854	Adipose_Subcutaneous	Female	0.01	0.432
ENSG00000106012	IQCE	intron	7	2586371	2587822	Colon_Sigmoid	Overall	-0.78	0.432
ENSG00000188690	UROS	intron	10	125794388	125794880	Adipose_Subcutaneous	Colon	-0.21	0.432
		intron	1	818198	827484	Cells_EBV-transformed_lymphocytes	Female	-0.78	0.432
ENSG00000197951	ZNF71	intron	19	56595428	56601507	Cells_EBV-transformed_lymphocytes	Colon	-0.06	0.432
ENSG00000268182	SMIM17	intron	19	56595428	56601507	Cells_EBV-transformed_lymphocytes	Colon	-0.06	0.432
ENSG00000163374	YY1AP1	intron	1	155679512	155680416	Cells_EBV-transformed_lymphocytes	Colon	0.78	0.432
ENSG00000138119	MYOF	intron	10	93456937	93460281	Adipose_Visceral_Omentum	Female	0.78	0.432
ENSG00000166965	RCCD1	intron	15	90954948	90955800	Adipose_Visceral_Omentum	Male	0.78	0.432
ENSG00000166435	XRRA1	intron	11	74930372	74933801	Adipose_Subcutaneous	Overall	-1.24	0.432
ENSG00000166199	ALKBH3	intron	11	43892129	43901516	Adipose_Subcutaneous	Male	-0.78	0.432
ENSG00000010327	STAB1	intron	3	52514496	52514701	Adipose_Subcutaneous	Distal	0.78	0.432
ENSG00000010327	STAB1	intron	3	52514829	52514989	Adipose_Visceral_Omentum	Distal	-0.78	0.432
ENSG00000079102	RUNX1T1	intron	8	91991889	92005116	Adipose_Subcutaneous	Colon	0.78	0.432
ENSG00000101596	SMCHD1	intron	18	2729409	2732265	Adipose_Subcutaneous	Female	0.78	0.432
ENSG00000109445	ZNF330	intron	4	141221108	141222366	Cells_EBV-transformed_lymphocytes	Distal	0.78	0.432
ENSG00000114771	AADAC	intron	3	151814300	151817417	Adipose_Visceral_Omentum	Overall	0.78	0.432
ENSG00000120837	NFYB	intron	12	104131838	104135448	Adipose_Subcutaneous	Overall	-0.78	0.432
ENSG00000121390	PSPC1	intron	13	19674984	19677724	Cells_EBV-transformed_lymphocytes	Female	0.78	0.432
ENSG00000133195	SLC39A11	intron	17	73088775	73092611	Adipose_Subcutaneous	Male	0.26	0.432
ENSG00000151247	EIF4E	intron	4	98885061	98886454	Adipose_Subcutaneous	Overall	0.78	0.432
ENSG00000152782	PANK1	intron	10	89593989	89599252	Adipose_Subcutaneous	Distal	0.78	0.432
ENSG00000160741	CRTC2	intron	1	153953369	153953538	Adipose_Visceral_Omentum	Proximal	0.78	0.432
ENSG00000166171	DPCD	intron	10	101601336	101609367	Cells_EBV-transformed_lymphocytes	Rectal	0.78	0.432
ENSG00000167264	DUS2	intron	16	68023351	68025415	Adipose_Subcutaneous	Colon	0.78	0.432
ENSG00000176170	SPHK1	intron	17	76384806	76385451	Adipose_Subcutaneous	Female	-0.78	0.432
ENSG00000176225	RTTN	intron	18	70004236	70005198	Adipose_Subcutaneous	Proximal	0.78	0.432
ENSG00000187609	EXD3	intron	9	137351147	137351318	Adipose_Visceral_Omentum	Colon	-0.78	0.432
ENSG00000196584	XRCC2	intron	7	152649363	152660701	Cells_EBV-transformed_lymphocytes	Male	0.78	0.432
ENSG00000197635	DPP4	intron	2	162047498	162073399	Adipose_Subcutaneous	Distal	-0.78	0.432
ENSG00000197635	DPP4	intron	2	162047501	162073399	Adipose_Visceral_Omentum	Distal	0.78	0.432
ENSG00000231561	CEACAMP5	intron	19	42651181	42651287	Adipose_Visceral_Omentum	Distal	-0.78	0.432
ENSG00000269439	PGLS-DT	intron	19	17491197	17511343	Adipose_Visceral_Omentum	Distal	0.77	0.433
ENSG00000113240	CLK4	intron	5	178620673	178622393	Cells_EBV-transformed_lymphocytes	Rectal	0.11	0.433
ENSG00000103121	CMC2	intron	16	80980879	80981806	Cells_EBV-transformed_lymphocytes	Rectal	0.14	0.433
ENSG00000169826	CSGALNACT2	intron	10	43162360	43163866	Adipose_Subcutaneous	Proximal	-0.78	0.433
ENSG00000137411	VARS2	intron	6	30914344	30914805	Cells_EBV-transformed_lymphocytes	Distal	-0.82	0.433
ENSG00000255185	PDXDC2P	intron	16	70039100	70042351	Adipose_Subcutaneous	Male	-0.78	0.433
ENSG00000125648	SLC25A23	intron	19	6436464	6444151	Adipose_Subcutaneous	Colon	0.71	0.433
ENSG00000163932	PRKCD	intron	3	53173608	53178404	Cells_EBV-transformed_lymphocytes	Rectal	-0.78	0.433
ENSG00000164323	CFAP97	intron	4	185164179	185175786	Cells_EBV-transformed_lymphocytes	Distal	-0.78	0.433
ENSG00000154079	SDHAF4	intron	6	70579566	70585588	Adipose_Subcutaneous	Rectal	-0.78	0.433
ENSG00000157796	WDR19	intron	4	39218105	39224884	Cells_EBV-transformed_lymphocytes	Colon	-0.78	0.433
ENSG00000144357	UBR3	intron	2	170073607	170079814	Adipose_Subcutaneous	Proximal	0.78	0.433
ENSG00000066629	EML1	intron	14	99914304	99914566	Adipose_Subcutaneous	Male	0.63	0.433
ENSG00000170653	ATF7	intron	12	53552637	53600953	Adipose_Visceral_Omentum	Proximal	0.07	0.433
ENSG00000175061	SNHG29	intron	17	16439414	16440185	Adipose_Visceral_Omentum	Rectal	0.78	0.433
ENSG00000231551	PDE4DIPP6	intron	1	148428847	148432095	Whole_Blood	Overall	0.78	0.433
ENSG00000119242	CCDC92	intron	12	123943493	123972529	Adipose_Visceral_Omentum	Distal	-0.66	0.433
		intron	1	207699274	207701519	Cells_EBV-transformed_lymphocytes	Male	-0.78	0.433
		intron	5	131287751	131315976	Cells_EBV-transformed_lymphocytes	Distal	0.78	0.433
		intron	5	157287108	157288612	Cells_EBV-transformed_lymphocytes	Overall	0.78	0.433
ENSG00000068305	MEF2A	intron	15	99675458	99706729	Adipose_Subcutaneous	Distal	-0.78	0.433
ENSG00000088280	ASAP3	intron	1	23456194	23484036	Adipose_Visceral_Omentum	Colon	-0.78	0.433
ENSG00000091490	SEL1L3	intron	4	25721981	25757534	Cells_EBV-transformed_lymphocytes	Colon	-0.78	0.433
ENSG00000100994	PYGB	intron	20	25274723	25276200	Adipose_Subcutaneous	Female	-0.78	0.433
ENSG00000116120	FARSB	intron	2	222613380	222613811	Adipose_Subcutaneous	Male	0.78	0.433
ENSG00000116668	SWT1	intron	1	185231708	185271323	Cells_EBV-transformed_lymphocytes	Rectal	0.78	0.433
ENSG00000121680	PEX16	intron	11	45910312	45913819	Adipose_Visceral_Omentum	Colon	-0.78	0.433
ENSG00000121680	PEX16	intron	11	45910962	45911899	Adipose_Subcutaneous	Colon	0.78	0.433
ENSG00000141458	NPC1	intron	18	23551727	23554758	Colon_Transverse	Overall	0.78	0.433
ENSG00000142949	PTPRF	intron	1	43592601	43597748	Adipose_Subcutaneous	Proximal	0.78	0.433
ENSG00000142949	PTPRF	intron	1	43592601	43598720	Adipose_Visceral_Omentum	Proximal	-0.78	0.433
ENSG00000144566	RAB5A	intron	3	19983312	19983708	Adipose_Subcutaneous	Distal	0.78	0.433
ENSG00000151892	GFRA1	intron	10	116211645	116269503	Adipose_Visceral_Omentum	Rectal	-0.78	0.433
ENSG00000164330	EBF1	intron	5	158840110	159073396	Adipose_Subcutaneous	Proximal	0.78	0.433
ENSG00000165948	IFI27L1	intron	14	94097678	94100739	Cells_EBV-transformed_lymphocytes	Proximal	0.78	0.433
ENSG00000166278	C2	intron	6	31933965	31935923	Adipose_Visceral_Omentum	Overall	-0.78	0.433
ENSG00000170248	PDCD6IP	intron	3	33865430	33866351	Cells_EBV-transformed_lymphocytes	Male	0.78	0.433
ENSG00000172830	SSH3	intron	11	67307436	67307549	Adipose_Subcutaneous	Male	0.78	0.433
ENSG00000172830	SSH3	intron	11	67307436	67307846	Adipose_Subcutaneous	Male	-0.78	0.433
ENSG00000172830	SSH3	intron	11	67307737	67307846	Adipose_Visceral_Omentum	Male	0.78	0.433
ENSG00000157106	SMG1	intron	16	18828168	18829286	Adipose_Visceral_Omentum	Overall	-0.4	0.433
ENSG00000119977	TCTN3	intron	10	95687159	95687247	Cells_EBV-transformed_lymphocytes	Male	0.78	0.433
ENSG00000137992	DBT	intron	1	100216199	100218626	Cells_EBV-transformed_lymphocytes	Female	1.15	0.433
ENSG00000165501	LRR1	intron	14	49602468	49607400	Adipose_Visceral_Omentum	Distal	-0.77	0.433
ENSG00000123143	PKN1	intron	19	14469517	14469752	Cells_EBV-transformed_lymphocytes	Rectal	-0.78	0.433
ENSG00000105223	PLD3	intron	19	40348724	40365553	Colon_Sigmoid	Overall	-0.36	0.433
ENSG00000138078	PREPL	intron	2	44343951	44344520	Cells_EBV-transformed_lymphocytes	Rectal	-0.42	0.433
		intron	10	12149961	12153707	Cells_EBV-transformed_lymphocytes	Overall	-0.78	0.433
ENSG00000167775	CD320	intron	19	8302980	8308149	Cells_EBV-transformed_lymphocytes	Colon	0.42	0.433
ENSG00000100445	SDR39U1	intron	14	24441795	24442346	Adipose_Visceral_Omentum	Rectal	-0.78	0.433
ENSG00000050393	MCUR1	intron	6	13801389	13802243	Adipose_Subcutaneous	Colon	-0.78	0.433
ENSG00000114999	TTL	intron	2	112521341	112528681	Adipose_Visceral_Omentum	Distal	-0.78	0.433
ENSG00000186204	CYP4F12	intron	19	15681163	15681685	Adipose_Visceral_Omentum	Male	-0.78	0.433
ENSG00000100029	PES1	intron	22	30581644	30584365	Adipose_Subcutaneous	Distal	0.7	0.433
ENSG00000189007	ADAT2	intron	6	143441140	143441438	Cells_EBV-transformed_lymphocytes	Distal	-0.78	0.433
ENSG00000177990	DPY19L2	intron	12	63570857	63580662	Adipose_Visceral_Omentum	Rectal	-0.78	0.433
ENSG00000108010	GLRX3	intron	10	130175089	130180113	Adipose_Subcutaneous	Overall	0.65	0.433
ENSG00000068724	TTC7A	intron	2	46957007	46958495	Colon_Sigmoid	Overall	-0.85	0.433
ENSG00000122390	NAA60	intron	16	3458181	3476222	Cells_EBV-transformed_lymphocytes	Female	0.23	0.433
		intron	1	31522236	31522831	Cells_EBV-transformed_lymphocytes	Overall	-0.78	0.433
		intron	2	207667564	207678542	Cells_EBV-transformed_lymphocytes	Overall	0.78	0.433
		intron	6	13385337	13486638	Cells_EBV-transformed_lymphocytes	Overall	-0.78	0.433
ENSG00000062725	APPBP2	intron	17	60456381	60460663	Adipose_Subcutaneous	Overall	0.78	0.433
ENSG00000068724	TTC7A	intron	2	47029384	47049949	Adipose_Subcutaneous	Colon	0.78	0.433
ENSG00000073331	ALPK1	intron	4	112377898	112382398	Adipose_Subcutaneous	Male	0.78	0.433
ENSG00000074696	HACD3	intron	15	65570203	65571548	Adipose_Subcutaneous	Rectal	-0.78	0.433
ENSG00000086300	SNX10	intron	7	26292086	26346420	Adipose_Subcutaneous	Rectal	-0.78	0.433
ENSG00000086300	SNX10	intron	7	26293158	26346420	Adipose_Subcutaneous	Rectal	0.78	0.433
ENSG00000090905	TNRC6A	intron	16	24730300	24750726	Adipose_Subcutaneous	Rectal	0.78	0.433
ENSG00000105619	TFPT	intron	19	54108395	54110051	Adipose_Visceral_Omentum	Overall	0.78	0.433
ENSG00000109920	FNBP4	intron	11	47723316	47724028	Adipose_Visceral_Omentum	Male	0.78	0.433
ENSG00000121390	PSPC1	intron	13	19674984	19677724	Cells_EBV-transformed_lymphocytes	Colon	0.78	0.433
ENSG00000122515	ZMIZ2	intron	7	44760593	44761422	Cells_EBV-transformed_lymphocytes	Colon	0.78	0.433
ENSG00000126785	RHOJ	intron	14	63269168	63280971	Adipose_Subcutaneous	Proximal	0.78	0.433
ENSG00000130508	PXDN	intron	2	1687703	1691928	Adipose_Visceral_Omentum	Distal	-0.78	0.433
ENSG00000131634	TMEM204	intron	16	1534555	1541921	Adipose_Subcutaneous	Colon	-0.78	0.433
ENSG00000154262	ABCA6	intron	17	69084507	69085028	Adipose_Subcutaneous	Colon	0.78	0.433
ENSG00000163950	SLBP	intron	4	1700070	1711874	Adipose_Subcutaneous	Distal	-0.78	0.433
ENSG00000204209	DAXX	intron	6	33321974	33322862	Adipose_Subcutaneous	Proximal	0	0.433
ENSG00000204634	TBC1D8	intron	2	101008273	101010929	Adipose_Subcutaneous	Male	0.78	0.433
ENSG00000170248	PDCD6IP	intron	3	33864129	33866351	Adipose_Visceral_Omentum	Male	0.78	0.433
ENSG00000255284	GATD1-DT	intron	11	778218	783530	Cells_EBV-transformed_lymphocytes	Colon	0.72	0.433
ENSG00000159363	ATP13A2	intron	1	17000507	17002034	Adipose_Subcutaneous	Female	0.78	0.433
ENSG00000159363	ATP13A2	intron	1	17000534	17002034	Adipose_Visceral_Omentum	Female	-0.78	0.433
ENSG00000112715	VEGFA	intron	6	43780785	43781956	Adipose_Visceral_Omentum	Female	0.23	0.433
ENSG00000145623	OSMR	intron	5	38876373	38881593	Adipose_Visceral_Omentum	Male	0.78	0.433
ENSG00000107164	FUBP3	intron	9	130614345	130616355	Adipose_Visceral_Omentum	Colon	0.53	0.433
ENSG00000106603	COA1	intron	7	43648652	43729429	Cells_EBV-transformed_lymphocytes	Overall	-0.76	0.433
ENSG00000139746	RBM26	intron	13	79371930	79377379	Cells_EBV-transformed_lymphocytes	Female	-0.19	0.433
ENSG00000164124	TMEM144	intron	4	158232982	158235438	Adipose_Visceral_Omentum	Distal	-0.78	0.433
ENSG00000113119	TMCO6	intron	5	140642053	140642315	Adipose_Visceral_Omentum	Overall	-0.78	0.433
ENSG00000139437	TCHP	intron	12	109904793	109906572	Adipose_Subcutaneous	Female	0.81	0.433
ENSG00000152377	SPOCK1	intron	5	136985202	136988422	Colon_Sigmoid	Overall	-0.74	0.433
ENSG00000137265	IRF4	intron	6	398935	401424	Adipose_Subcutaneous	Overall	-1.15	0.433
ENSG00000173409	ARV1	intron	1	230990698	230995760	Adipose_Subcutaneous	Rectal	1.02	0.433
ENSG00000105538	RASIP1	intron	19	48720997	48721106	Adipose_Subcutaneous	Rectal	0.78	0.433
ENSG00000162572	SCNN1D	intron	1	1284090	1285571	Adipose_Subcutaneous	Distal	0.07	0.433
ENSG00000270647	TAF15	intron	17	35833941	35834566	Adipose_Subcutaneous	Colon	-0.47	0.433
ENSG00000092841	MYL6	intron	12	56158711	56159975	Adipose_Subcutaneous	Overall	0.77	0.433
ENSG00000126870	DYNC2I1	intron	7	158930515	158934197	Colon_Sigmoid	Overall	0.11	0.433
ENSG00000116690	PRG4	intron	1	186304922	186306318	Adipose_Visceral_Omentum	Proximal	-0.78	0.433
ENSG00000131018	SYNE1	intron	6	152122676	152130720	Adipose_Subcutaneous	Distal	1.26	0.433
ENSG00000013810	TACC3	intron	4	1723583	1723728	Colon_Transverse	Overall	0.78	0.433
ENSG00000132199	ENOSF1	intron	18	683380	685921	Adipose_Subcutaneous	Colon	0.55	0.433
ENSG00000240137	ERICH6-AS1	intron	3	150707171	150707932	Adipose_Subcutaneous	Distal	0.77	0.433
ENSG00000080503	SMARCA2	intron	9	2186228	2191266	Adipose_Visceral_Omentum	Rectal	0.78	0.433
ENSG00000083642	PDS5B	intron	13	32770761	32773189	Cells_EBV-transformed_lymphocytes	Proximal	0.78	0.433
ENSG00000100564	PIGH	intron	14	67590172	67592315	Adipose_Subcutaneous	Overall	0.78	0.433
ENSG00000104979	C19orf53	intron	19	13774707	13778052	Adipose_Subcutaneous	Overall	0.78	0.433
ENSG00000121440	PDZRN3	intron	3	73602461	73608598	Adipose_Visceral_Omentum	Female	-0.78	0.433
ENSG00000130958	SLC35D2	intron	9	96364550	96368272	Adipose_Subcutaneous	Distal	-0.78	0.433
ENSG00000131149	GSE1	intron	16	85656665	85657277	Cells_EBV-transformed_lymphocytes	Colon	0	0.433
ENSG00000132591	ERAL1	intron	17	28859113	28859203	Adipose_Visceral_Omentum	Proximal	-0.78	0.433
ENSG00000132591	ERAL1	intron	17	28859283	28860431	Adipose_Subcutaneous	Proximal	-0.78	0.433
ENSG00000132591	ERAL1	intron	17	28859283	28860577	Cells_EBV-transformed_lymphocytes	Proximal	0.78	0.433
ENSG00000137944	KYAT3	intron	1	88984066	88992585	Colon_Transverse	Overall	-0.78	0.433
ENSG00000141084	RANBP10	intron	16	67744455	67772034	Colon_Sigmoid	Overall	0.78	0.433
ENSG00000154957	ZNF18	intron	17	11991163	11992443	Adipose_Subcutaneous	Proximal	-0.78	0.433
ENSG00000167967	E4F1	intron	16	2223929	2228372	Cells_EBV-transformed_lymphocytes	Rectal	-0.78	0.433
ENSG00000171798	KNDC1	intron	10	133206778	133206856	Adipose_Visceral_Omentum	Distal	0.78	0.433
ENSG00000175087	PDIK1L	intron	1	26111915	26114292	Adipose_Visceral_Omentum	Rectal	-0.78	0.433
ENSG00000184922	FMNL1	intron	17	45234200	45234832	Whole_Blood	Overall	0.78	0.433
ENSG00000213516	RBMXL1	intron	1	88984066	88992585	Colon_Transverse	Overall	-0.78	0.433
ENSG00000217128	FNIP1	intron	5	131709272	131716565	Adipose_Subcutaneous	Male	0.26	0.433
ENSG00000187953	PMS2CL	intron	7	6746188	6747036	Cells_EBV-transformed_lymphocytes	Colon	0.78	0.433
ENSG00000153560	UBP1	intron	3	33402904	33408690	Cells_EBV-transformed_lymphocytes	Rectal	0.12	0.433
ENSG00000153898	MCOLN2	intron	1	84965708	84996796	Cells_EBV-transformed_lymphocytes	Female	0.78	0.433
ENSG00000009830	POMT2	intron	14	77287271	77288762	Adipose_Visceral_Omentum	Colon	0.78	0.433
ENSG00000138750	NUP54	intron	4	76118194	76124649	Adipose_Visceral_Omentum	Distal	0.49	0.433
ENSG00000157827	FMNL2	intron	2	152628533	152629656	Adipose_Visceral_Omentum	Overall	-0.78	0.433
ENSG00000039123	MTREX	intron	5	55405319	55405425	Adipose_Subcutaneous	Proximal	-0.78	0.433
ENSG00000187498	COL4A1	intron	13	110214015	110242675	Adipose_Subcutaneous	Overall	0.51	0.433
ENSG00000196199	MPHOSPH8	intron	13	19670363	19670840	Adipose_Visceral_Omentum	Rectal	0.68	0.433
ENSG00000173918	C1QTNF1	intron	17	79024494	79024862	Adipose_Subcutaneous	Distal	-0.77	0.433
ENSG00000176386	CDC26	intron	9	113273438	113275378	Adipose_Subcutaneous	Male	0.78	0.433
ENSG00000181090	EHMT1	intron	9	137744090	137752331	Adipose_Subcutaneous	Overall	0.61	0.433
ENSG00000117523	PRRC2C	intron	1	171514645	171515734	Cells_EBV-transformed_lymphocytes	Colon	-0.78	0.433
		intron	19	53086128	53086262	Cells_EBV-transformed_lymphocytes	Proximal	0.78	0.433
		intron	3	132477892	132477981	Cells_EBV-transformed_lymphocytes	Male	-0.78	0.433
ENSG00000080345	RIF1	intron	2	151423042	151428784	Adipose_Visceral_Omentum	Overall	-0.26	0.433
ENSG00000085382	HACE1	intron	6	104780457	104784086	Cells_EBV-transformed_lymphocytes	Colon	-0.78	0.433
ENSG00000088766	CRLS1	intron	20	6009912	6031285	Adipose_Subcutaneous	Rectal	-0.78	0.433
ENSG00000104324	CPQ	intron	8	97066210	97143020	Adipose_Subcutaneous	Proximal	0.78	0.433
ENSG00000105204	DYRK1B	intron	19	39826867	39827285	Adipose_Visceral_Omentum	Rectal	-0.26	0.433
ENSG00000105204	DYRK1B	intron	19	39826987	39827285	Adipose_Visceral_Omentum	Rectal	0.26	0.433
ENSG00000134077	THUMPD3	intron	3	9363728	9365016	Adipose_Subcutaneous	Rectal	-0.78	0.433
ENSG00000134684	YARS1	intron	1	32791254	32797763	Adipose_Subcutaneous	Rectal	0.78	0.433
ENSG00000141458	NPC1	intron	18	23535675	23536673	Colon_Sigmoid	Overall	-0.78	0.433
ENSG00000141458	NPC1	intron	18	23535700	23536673	Colon_Sigmoid	Overall	0.78	0.433
ENSG00000147324	MFHAS1	intron	8	8786055	8797365	Adipose_Subcutaneous	Proximal	-0.78	0.433
ENSG00000151576	QTRT2	intron	3	114056864	114065237	Adipose_Subcutaneous	Proximal	0.78	0.433
ENSG00000156639	ZFAND3	intron	6	38003783	38061593	Adipose_Subcutaneous	Female	0.78	0.433
ENSG00000160294	MCM3AP	intron	21	46285394	46285704	Adipose_Subcutaneous	Colon	0.78	0.433
ENSG00000162572	SCNN1D	intron	1	1285664	1285926	Adipose_Visceral_Omentum	Colon	0.78	0.433
ENSG00000169738	DCXR	intron	17	82037547	82037631	Adipose_Subcutaneous	Rectal	-0.78	0.433
ENSG00000184445	KNTC1	intron	12	122571126	122572937	Cells_EBV-transformed_lymphocytes	Distal	-0.78	0.433
ENSG00000197006	METTL9	intron	16	21599898	21612645	Adipose_Subcutaneous	Proximal	-0.78	0.433
ENSG00000198740	ZNF652	intron	17	49312042	49312698	Adipose_Visceral_Omentum	Distal	0.78	0.433
ENSG00000260123	CARMAL	intron	15	89041300	89070091	Adipose_Visceral_Omentum	Colon	-0.78	0.433
ENSG00000251432	LINC02615	intron	4	128483487	128511411	Adipose_Subcutaneous	Colon	0.78	0.433
ENSG00000080822	CLDND1	intron	3	98501520	98517052	Adipose_Subcutaneous	Female	-0.03	0.433
ENSG00000046889	PREX2	intron	8	68119514	68120196	Adipose_Subcutaneous	Distal	0.78	0.433
ENSG00000204301	NOTCH4	intron	6	32215385	32216945	Adipose_Subcutaneous	Overall	0.78	0.433
ENSG00000113845	TIMMDC1	intron	3	119515939	119517205	Adipose_Subcutaneous	Proximal	-0.78	0.433
ENSG00000163913	IFT122	intron	3	129464781	129469342	Adipose_Subcutaneous	Female	1.05	0.433
ENSG00000181090	EHMT1	intron	9	137798914	137800379	Adipose_Subcutaneous	Female	-0.78	0.433
ENSG00000113013	HSPA9	intron	5	138561789	138567001	Adipose_Visceral_Omentum	Overall	0.78	0.433
ENSG00000172869	DMXL1	intron	5	119206896	119216901	Cells_EBV-transformed_lymphocytes	Colon	-0.12	0.433
ENSG00000196123	MATCAP1	intron	16	67178107	67178199	Adipose_Subcutaneous	Male	0.78	0.433
ENSG00000187609	EXD3	intron	9	137354773	137356268	Adipose_Subcutaneous	Male	-0.78	0.433
ENSG00000081154	PCNP	intron	3	101580004	101585437	Adipose_Subcutaneous	Rectal	-0.78	0.433
ENSG00000177674	AGTRAP	intron	1	11745837	11745988	Cells_EBV-transformed_lymphocytes	Rectal	-0.41	0.433
ENSG00000112787	FBRSL1	intron	12	132571231	132572288	Adipose_Visceral_Omentum	Overall	0.78	0.433
ENSG00000226380	AC016831.1	intron	7	130945835	130959869	Adipose_Visceral_Omentum	Distal	-1.05	0.433
ENSG00000231721	LINC-PINT	intron	7	130945835	130959869	Adipose_Visceral_Omentum	Distal	-1.05	0.433
ENSG00000157216	SSBP3	intron	1	54404930	54405953	Adipose_Visceral_Omentum	Rectal	0.59	0.433
ENSG00000154529	CNTNAP3B	intron	9	42077062	42104629	Adipose_Subcutaneous	Male	-0.78	0.433
ENSG00000170581	STAT2	intron	12	56351190	56354466	Adipose_Visceral_Omentum	Rectal	0.78	0.433
ENSG00000181135	ZNF707	intron	8	143691713	143692245	Cells_EBV-transformed_lymphocytes	Male	-0.51	0.433
ENSG00000147535	PLPP5	intron	8	38267391	38267606	Adipose_Subcutaneous	Overall	-0.78	0.433
ENSG00000147535	PLPP5	intron	8	38267391	38267897	Adipose_Subcutaneous	Overall	0.78	0.433
ENSG00000147535	PLPP5	intron	8	38267732	38267897	Colon_Sigmoid	Overall	-0.78	0.433
ENSG00000147535	PLPP5	intron	8	38267960	38268371	Cells_EBV-transformed_lymphocytes	Overall	0.16	0.433
ENSG00000147535	PLPP5	intron	8	38267960	38268882	Adipose_Subcutaneous	Overall	0.78	0.433
ENSG00000178038	ALS2CL	intron	3	46679287	46679868	Adipose_Visceral_Omentum	Distal	0.78	0.433
ENSG00000105538	RASIP1	intron	19	48721259	48721854	Adipose_Subcutaneous	Rectal	0.78	0.433
ENSG00000175279	CENPS	intron	1	10430568	10433842	Cells_EBV-transformed_lymphocytes	Rectal	-0.78	0.433
ENSG00000241563	CORT	intron	1	10430568	10433842	Cells_EBV-transformed_lymphocytes	Rectal	-0.78	0.433
		intron	1	74748822	74751349	Cells_EBV-transformed_lymphocytes	Male	-0.78	0.433
		intron	13	21323702	21330574	Cells_EBV-transformed_lymphocytes	Overall	0.78	0.433
		intron	17	35464581	35478075	Cells_EBV-transformed_lymphocytes	Overall	-0.78	0.433
		intron	7	128937834	128942071	Cells_EBV-transformed_lymphocytes	Colon	0.78	0.433
ENSG00000040933	INPP4A	intron	2	98555808	98563465	Cells_EBV-transformed_lymphocytes	Female	-0.78	0.433
ENSG00000071462	BUD23	intron	7	73683804	73686636	Cells_EBV-transformed_lymphocytes	Female	-0.78	0.433
ENSG00000079308	TNS1	intron	2	217920236	217978765	Adipose_Subcutaneous	Male	0.78	0.433
ENSG00000103550	KNOP1	intron	16	19707221	19710509	Adipose_Subcutaneous	Female	-0.78	0.433
ENSG00000106460	TMEM106B	intron	7	12231115	12231837	Adipose_Visceral_Omentum	Male	-0.78	0.433
ENSG00000110768	GTF2H1	intron	11	18326153	18333060	Adipose_Visceral_Omentum	Male	0.78	0.433
ENSG00000111300	NAA25	intron	12	112043868	112047665	Adipose_Visceral_Omentum	Male	0.78	0.433
ENSG00000115904	SOS1	intron	2	38987591	38989270	Cells_EBV-transformed_lymphocytes	Rectal	0.26	0.433
ENSG00000129467	ADCY4	intron	14	24326342	24329061	Adipose_Subcutaneous	Distal	-0.78	0.433
ENSG00000133678	TMEM254	intron	10	80082204	80090380	Adipose_Subcutaneous	Colon	-0.78	0.433
ENSG00000133884	DPF2	intron	11	65340545	65340966	Adipose_Subcutaneous	Overall	0.78	0.433
ENSG00000135945	REV1	intron	2	99408131	99410695	Cells_EBV-transformed_lymphocytes	Distal	0.78	0.433
ENSG00000140367	UBE2Q2	intron	15	75854487	75859878	Cells_EBV-transformed_lymphocytes	Rectal	-0.78	0.433
ENSG00000140367	UBE2Q2	intron	15	75854487	75868951	Adipose_Visceral_Omentum	Rectal	0.78	0.433
ENSG00000159189	C1QC	intron	1	22643886	22644011	Adipose_Subcutaneous	Distal	-0.78	0.433
ENSG00000169062	UPF3A	intron	13	114284358	114286302	Adipose_Subcutaneous	Rectal	-0.78	0.433
ENSG00000182150	ERCC6L2	intron	9	95966714	95970576	Cells_EBV-transformed_lymphocytes	Proximal	-0.78	0.433
ENSG00000189184	PCDH18	intron	4	137528820	137529602	Adipose_Subcutaneous	Female	-0.78	0.433
ENSG00000239213	NCK1-DT	intron	3	136846586	136858518	Adipose_Subcutaneous	Male	0.78	0.433
ENSG00000245213	GALNT7-DT	intron	4	173166299	173166645	Adipose_Visceral_Omentum	Colon	-0.78	0.433
ENSG00000175634	RPS6KB2	intron	11	67433042	67433126	Adipose_Subcutaneous	Distal	-0.78	0.433
ENSG00000108883	EFTUD2	intron	17	44867897	44868382	Adipose_Subcutaneous	Colon	-0.78	0.433
ENSG00000100181	TPTEP1	intron	22	16614178	16614699	Adipose_Subcutaneous	Colon	-1.03	0.433
ENSG00000100263	RHBDD3	intron	22	29260613	29260702	Adipose_Visceral_Omentum	Female	-0.09	0.433
ENSG00000138621	PPCDC	intron	15	75028453	75043441	Adipose_Visceral_Omentum	Proximal	1.39	0.433
ENSG00000213221	DNLZ	intron	9	136363128	136363487	Cells_EBV-transformed_lymphocytes	Colon	-0.78	0.433
ENSG00000065308	TRAM2	intron	6	52507623	52508234	Adipose_Subcutaneous	Female	0.78	0.433
ENSG00000168502	MTCL1	intron	18	8807060	8809448	Colon_Sigmoid	Overall	-1.25	0.433
ENSG00000104714	ERICH1	intron	8	674047	692478	Adipose_Subcutaneous	Overall	-0.46	0.433
ENSG00000167005	NUDT21	intron	16	56434829	56439657	Cells_EBV-transformed_lymphocytes	Colon	-0.12	0.433
ENSG00000109113	RAB34	intron	17	28716994	28717213	Adipose_Visceral_Omentum	Distal	0.99	0.433
ENSG00000099956	SMARCB1	intron	22	23825415	23833572	Adipose_Subcutaneous	Proximal	-0.78	0.433
ENSG00000118263	KLF7	intron	2	207165706	207166757	Adipose_Subcutaneous	Rectal	1.24	0.433
ENSG00000178209	PLEC	intron	8	143938692	143942392	Adipose_Subcutaneous	Overall	-0.91	0.433
ENSG00000123178	SPRYD7	intron	13	49956895	49976333	Adipose_Visceral_Omentum	Male	-0.78	0.433
ENSG00000185043	CIB1	intron	15	90232447	90233669	Cells_EBV-transformed_lymphocytes	Male	-1.17	0.433
ENSG00000088538	DOCK3	intron	3	51375835	51380125	Colon_Sigmoid	Overall	-0.78	0.433
ENSG00000108590	MED31	intron	17	6644659	6649982	Cells_EBV-transformed_lymphocytes	Male	0.78	0.433
ENSG00000143486	EIF2D	intron	1	206599612	206599733	Colon_Sigmoid	Overall	-0.78	0.433
ENSG00000166226	CCT2	intron	12	69598989	69599863	Adipose_Visceral_Omentum	Distal	-0.78	0.433
ENSG00000186188	FFAR4	intron	10	93567287	93576091	Adipose_Visceral_Omentum	Colon	-0.78	0.433
ENSG00000007264	MATK	intron	19	3778422	3778509	Adipose_Visceral_Omentum	Colon	0.78	0.433
ENSG00000008311	AASS	intron	7	122081595	122082788	Adipose_Visceral_Omentum	Colon	-0.78	0.433
ENSG00000008311	AASS	intron	7	122081595	122086012	Adipose_Visceral_Omentum	Colon	0.78	0.433
ENSG00000065325	GLP2R	intron	17	9862090	9870747	Adipose_Visceral_Omentum	Distal	0.78	0.433
ENSG00000107672	NSMCE4A	intron	10	121971069	121974004	Adipose_Subcutaneous	Overall	0.78	0.433
ENSG00000107672	NSMCE4A	intron	10	121973599	121974004	Adipose_Subcutaneous	Overall	-0.78	0.433
ENSG00000108592	FTSJ3	intron	17	63822168	63823817	Adipose_Subcutaneous	Male	-0.78	0.433
ENSG00000117425	PTCH2	intron	1	44823385	44826250	Adipose_Visceral_Omentum	Distal	0.78	0.433
ENSG00000125124	BBS2	intron	16	56506224	56509357	Cells_EBV-transformed_lymphocytes	Colon	0.78	0.433
ENSG00000125124	BBS2	intron	16	56506224	56509957	Adipose_Subcutaneous	Colon	-0.26	0.433
ENSG00000128463	EMC4	intron	15	34228589	34229753	Adipose_Subcutaneous	Overall	-0.78	0.433
ENSG00000138614	INTS14	intron	15	65595825	65597448	Adipose_Subcutaneous	Overall	0.26	0.433
ENSG00000163564	PYHIN1	intron	1	158945042	158973647	Cells_EBV-transformed_lymphocytes	Distal	-0.78	0.433
ENSG00000163565	IFI16	intron	1	158945042	158973647	Cells_EBV-transformed_lymphocytes	Distal	-0.78	0.433
ENSG00000163995	ABLIM2	intron	4	8061054	8077628	Adipose_Subcutaneous	Overall	-0.78	0.433
ENSG00000166226	CCT2	intron	12	69598421	69599863	Adipose_Visceral_Omentum	Distal	0.78	0.433
ENSG00000166971	AKTIP	intron	16	53492519	53492693	Adipose_Subcutaneous	Distal	0.78	0.433
ENSG00000166971	AKTIP	intron	16	53492522	53492693	Cells_EBV-transformed_lymphocytes	Distal	-0.78	0.433
ENSG00000181666	ZNF875	intron	19	37335257	37347190	Cells_EBV-transformed_lymphocytes	Distal	0.78	0.433
ENSG00000196943	NOP9	intron	14	24300201	24300408	Cells_EBV-transformed_lymphocytes	Rectal	-0.78	0.433
ENSG00000197808	ZNF461	intron	19	36640043	36656448	Adipose_Visceral_Omentum	Rectal	-0.78	0.433
ENSG00000198836	OPA1	intron	3	193617285	193617784	Cells_EBV-transformed_lymphocytes	Female	-0.78	0.433
ENSG00000277258	PCGF2	intron	17	38740442	38747879	Adipose_Subcutaneous	Male	0.78	0.433
ENSG00000276291	FRG1HP	intron	9	41033022	41033939	Colon_Transverse	Overall	0.78	0.433
ENSG00000151445	VIPAS39	intron	14	77434303	77435259	Adipose_Subcutaneous	Male	0.95	0.433
ENSG00000113119	TMCO6	intron	5	140642419	140642586	Adipose_Visceral_Omentum	Distal	0.78	0.433
ENSG00000159579	RSPRY1	intron	16	57213946	57216107	Cells_EBV-transformed_lymphocytes	Female	-0.38	0.433
ENSG00000188343	CIBAR1	intron	8	93709875	93718675	Adipose_Subcutaneous	Proximal	0.98	0.433
ENSG00000111907	TPD52L1	intron	6	125248383	125262834	Adipose_Visceral_Omentum	Overall	-0.06	0.433
ENSG00000165271	NOL6	intron	9	33466425	33466569	Whole_Blood	Overall	0.91	0.433
ENSG00000172273	HINFP	intron	11	119121639	119126935	Adipose_Visceral_Omentum	Proximal	-0.24	0.433
ENSG00000032444	PNPLA6	intron	19	7534446	7534750	Adipose_Subcutaneous	Female	-0.78	0.433
ENSG00000168038	ULK4	intron	3	41912899	41915977	Colon_Sigmoid	Overall	0.78	0.433
ENSG00000168038	ULK4	intron	3	41912899	41918457	Adipose_Subcutaneous	Overall	-0.78	0.433
ENSG00000032444	PNPLA6	intron	19	7555075	7555249	Cells_EBV-transformed_lymphocytes	Colon	-0.25	0.433
		intron	2	238094522	238096801	Cells_EBV-transformed_lymphocytes	Colon	0.78	0.433
ENSG00000114491	UMPS	intron	3	124738443	124740024	Adipose_Subcutaneous	Female	-0.78	0.433
ENSG00000144535	DIS3L2	intron	2	232333987	232334369	Adipose_Subcutaneous	Colon	-0.84	0.433
ENSG00000178950	GAK	intron	4	851974	859362	Colon_Transverse	Overall	0.44	0.433
ENSG00000037474	NSUN2	intron	5	6604685	6605273	Adipose_Subcutaneous	Female	-0.61	0.433
ENSG00000088836	SLC4A11	intron	20	3230647	3230732	Adipose_Visceral_Omentum	Rectal	-0.83	0.433
ENSG00000163913	IFT122	intron	3	129514554	129515488	Cells_EBV-transformed_lymphocytes	Female	1.12	0.433
ENSG00000145241	CENPC	intron	4	67472675	67474888	Adipose_Visceral_Omentum	Female	0.34	0.433
		intron	15	78540950	78541905	Cells_EBV-transformed_lymphocytes	Male	-0.78	0.433
		intron	7	21428258	21428677	Cells_EBV-transformed_lymphocytes	Overall	-0.78	0.433
ENSG00000046889	PREX2	intron	8	68090715	68093605	Adipose_Visceral_Omentum	Proximal	-0.78	0.433
ENSG00000060971	ACAA1	intron	3	38129388	38131926	Adipose_Visceral_Omentum	Colon	0.78	0.433
ENSG00000061273	HDAC7	intron	12	47789920	47791586	Adipose_Subcutaneous	Overall	0.78	0.433
ENSG00000100599	RIN3	intron	14	92577477	92586447	Cells_EBV-transformed_lymphocytes	Female	0.78	0.433
ENSG00000100599	RIN3	intron	14	92577477	92641238	Cells_EBV-transformed_lymphocytes	Female	-0.78	0.433
ENSG00000110057	UNC93B1	intron	11	67999375	67999519	Colon_Transverse	Overall	0.78	0.433
ENSG00000138030	KHK	intron	2	27087351	27092332	Cells_EBV-transformed_lymphocytes	Male	-0.78	0.433
ENSG00000146574	CCZ1B	intron	7	6814845	6819766	Adipose_Visceral_Omentum	Female	-0.78	0.433
ENSG00000152749	GPR180	intron	13	94619517	94621078	Adipose_Visceral_Omentum	Rectal	-0.78	0.433
ENSG00000166839	ANKDD1A	intron	15	64947593	64949841	Adipose_Visceral_Omentum	Female	0.78	0.433
ENSG00000170412	GPRC5C	intron	17	74448915	74449335	Cells_EBV-transformed_lymphocytes	Distal	0	0.433
ENSG00000186908	ZDHHC17	intron	12	76848390	76849376	Adipose_Subcutaneous	Rectal	-0.78	0.433
ENSG00000259134	LINC00924	intron	15	95477984	95501508	Adipose_Subcutaneous	Colon	0.78	0.433
ENSG00000108846	ABCC3	intron	17	50673658	50675362	Adipose_Subcutaneous	Overall	-0.78	0.433
ENSG00000145687	SSBP2	intron	5	81615557	81636557	Adipose_Visceral_Omentum	Female	0	0.433
ENSG00000165757	JCAD	intron	10	30029866	30047532	Adipose_Subcutaneous	Overall	0.78	0.433
ENSG00000165795	NDRG2	intron	14	21018504	21018763	Adipose_Subcutaneous	Proximal	-0.78	0.433
ENSG00000167674	HDGFL2	intron	19	4498915	4501191	Adipose_Subcutaneous	Rectal	-0.78	0.433
ENSG00000065308	TRAM2	intron	6	52516737	52519616	Adipose_Visceral_Omentum	Proximal	-0.85	0.433
ENSG00000101391	CDK5RAP1	intron	20	33382179	33385650	Adipose_Subcutaneous	Colon	0.77	0.433
ENSG00000100150	DEPDC5	intron	22	31819225	31833915	Cells_EBV-transformed_lymphocytes	Female	-0.59	0.433
ENSG00000053254	FOXN3	intron	14	89412490	89619028	Cells_EBV-transformed_lymphocytes	Rectal	-0.78	0.433
ENSG00000089154	GCN1	intron	12	120150043	120151145	Adipose_Subcutaneous	Colon	-0.05	0.433
ENSG00000185838	GNB1L	intron	22	19852486	19854443	Cells_EBV-transformed_lymphocytes	Rectal	0.91	0.433
ENSG00000215012	RTL10	intron	22	19852486	19854443	Cells_EBV-transformed_lymphocytes	Rectal	0.91	0.433
ENSG00000163939	PBRM1	intron	3	52679726	52682092	Cells_EBV-transformed_lymphocytes	Rectal	0.78	0.433
ENSG00000173065	FAM222B	intron	17	28766707	28842682	Adipose_Subcutaneous	Female	-0.78	0.433
ENSG00000106123	EPHB6	intron	7	142861186	142862756	Adipose_Visceral_Omentum	Proximal	-0.78	0.433
ENSG00000106125	MINDY4	intron	7	30753938	30755422	Adipose_Subcutaneous	Female	0.4	0.433
ENSG00000241644	INMT	intron	7	30753938	30755422	Adipose_Subcutaneous	Female	0.4	0.433
ENSG00000143994	ABHD1	intron	2	27129927	27130227	Adipose_Visceral_Omentum	Female	0.78	0.433
ENSG00000066027	PPP2R5A	intron	1	212286291	212333497	Colon_Sigmoid	Overall	0.2	0.433
ENSG00000003436	TFPI	intron	2	187513646	187520542	Adipose_Subcutaneous	Male	-0.78	0.433
ENSG00000003436	TFPI	intron	2	187513646	187529364	Adipose_Subcutaneous	Male	-0.78	0.433
ENSG00000009954	BAZ1B	intron	7	73450994	73459536	Adipose_Visceral_Omentum	Rectal	-0.78	0.433
ENSG00000048342	CC2D2A	intron	4	15510240	15511247	Adipose_Visceral_Omentum	Distal	0.78	0.433
ENSG00000072364	AFF4	intron	5	132897240	132899104	Adipose_Subcutaneous	Distal	0.78	0.433
ENSG00000077152	UBE2T	intron	1	202333555	202334989	Cells_EBV-transformed_lymphocytes	Proximal	0.78	0.433
ENSG00000118495	PLAGL1	intron	6	143964818	143966158	Adipose_Subcutaneous	Colon	0.78	0.433
ENSG00000136169	SETDB2	intron	13	49490910	49491732	Colon_Sigmoid	Overall	0.78	0.433
ENSG00000148356	LRSAM1	intron	9	127452084	127454496	Adipose_Visceral_Omentum	Distal	-0.78	0.433
ENSG00000154262	ABCA6	intron	17	69128804	69129610	Adipose_Visceral_Omentum	Rectal	0.78	0.433
ENSG00000173273	TNKS	intron	8	9748212	9751609	Cells_EBV-transformed_lymphocytes	Rectal	0.78	0.433
ENSG00000174796	THAP6	intron	4	75516979	75526960	Cells_EBV-transformed_lymphocytes	Proximal	-0.78	0.433
ENSG00000178882	RFLNA	intron	12	124003540	124004878	Adipose_Visceral_Omentum	Female	-0.78	0.433
ENSG00000179195	ZNF664	intron	12	124003540	124004878	Adipose_Visceral_Omentum	Female	-0.78	0.433
ENSG00000198515	CNGA1	intron	4	47940869	47942041	Adipose_Subcutaneous	Distal	-0.78	0.433
ENSG00000048342	CC2D2A	intron	4	15511423	15514707	Adipose_Subcutaneous	Distal	-0.78	0.433
ENSG00000178950	GAK	intron	4	867432	870711	Adipose_Subcutaneous	Proximal	-1.13	0.433
ENSG00000144559	TAMM41	intron	3	11807895	11809517	Adipose_Visceral_Omentum	Distal	0.78	0.433
ENSG00000007541	PIGQ	intron	16	581341	582248	Adipose_Subcutaneous	Female	1.24	0.433
ENSG00000184465	WDR27	intron	6	169689012	169701551	Adipose_Visceral_Omentum	Colon	-0.86	0.433
ENSG00000172728	FUT10	intron	8	33453510	33455770	Adipose_Visceral_Omentum	Distal	-0.78	0.433
ENSG00000231389	HLA-DPA1	intron	6	33069886	33071620	Adipose_Visceral_Omentum	Rectal	-1.21	0.433
ENSG00000136213	CHST12	intron	7	2403645	2432563	Adipose_Subcutaneous	Proximal	-0.02	0.433
ENSG00000136213	CHST12	intron	7	2403659	2432563	Adipose_Subcutaneous	Proximal	0.02	0.433
ENSG00000145214	DGKQ	intron	4	963290	965176	Adipose_Visceral_Omentum	Male	-0.08	0.433
ENSG00000087008	ACOX3	intron	4	8381607	8383139	Adipose_Subcutaneous	Overall	-0.78	0.433
ENSG00000132740	IGHMBP2	intron	11	68929357	68933299	Cells_EBV-transformed_lymphocytes	Colon	-0.71	0.433
ENSG00000039123	MTREX	intron	5	55400421	55405425	Cells_EBV-transformed_lymphocytes	Rectal	-0.78	0.433
ENSG00000160193	WDR4	intron	21	42843281	42846541	Colon_Sigmoid	Overall	0.78	0.433
ENSG00000121577	POPDC2	intron	3	119669665	119675145	Cells_EBV-transformed_lymphocytes	Colon	0.49	0.433
ENSG00000138495	COX17	intron	3	119669665	119675145	Cells_EBV-transformed_lymphocytes	Colon	0.49	0.433
ENSG00000101782	RIOK3	intron	18	23473483	23474948	Adipose_Subcutaneous	Proximal	-0.78	0.433
ENSG00000012061	ERCC1	intron	19	45414960	45416821	Adipose_Subcutaneous	Colon	-0.78	0.433
ENSG00000016391	CHDH	intron	3	53819040	53819532	Cells_EBV-transformed_lymphocytes	Distal	-0.78	0.433
ENSG00000105221	AKT2	intron	19	40265351	40285181	Adipose_Visceral_Omentum	Male	-0.78	0.433
ENSG00000134759	ELP2	intron	18	36146381	36154850	Whole_Blood	Overall	-0.78	0.433
ENSG00000136111	TBC1D4	intron	13	75337040	75341125	Cells_EBV-transformed_lymphocytes	Distal	-0.78	0.433
ENSG00000165275	TRMT10B	intron	9	37776405	37777421	Adipose_Subcutaneous	Female	0.78	0.433
ENSG00000185880	TRIM69	intron	15	44755376	44756368	Cells_EBV-transformed_lymphocytes	Proximal	-0.78	0.433
ENSG00000198482	ZNF808	intron	19	52527711	52532908	Adipose_Subcutaneous	Colon	-0.26	0.433
ENSG00000215483	LINC00598	intron	13	40082316	40094536	Adipose_Visceral_Omentum	Male	-0.78	0.433
ENSG00000249673	NOP14-AS1	intron	4	2937844	2946873	Adipose_Subcutaneous	Female	-0.78	0.433
ENSG00000266714	MYO15B	intron	17	75603077	75603188	Adipose_Visceral_Omentum	Distal	-0.78	0.433
		intron	12	45409487	45416699	Cells_EBV-transformed_lymphocytes	Overall	0.78	0.433
		intron	15	44736710	44759640	Cells_EBV-transformed_lymphocytes	Proximal	0.78	0.433
		intron	2	3466393	3477695	Cells_EBV-transformed_lymphocytes	Overall	0.78	0.433
ENSG00000081377	CDC14B	intron	9	96541892	96562693	Adipose_Subcutaneous	Distal	0.78	0.433
ENSG00000083444	PLOD1	intron	1	11967091	11970670	Cells_EBV-transformed_lymphocytes	Rectal	-0.78	0.433
ENSG00000086848	ALG9	intron	11	111786520	111805094	Adipose_Visceral_Omentum	Female	0.78	0.433
ENSG00000111676	ATN1	intron	12	6937465	6937845	Adipose_Subcutaneous	Female	-0.78	0.433
ENSG00000111676	ATN1	intron	12	6937561	6937845	Adipose_Visceral_Omentum	Female	0.78	0.433
ENSG00000115525	ST3GAL5	intron	2	85848381	85861181	Adipose_Subcutaneous	Male	-0.78	0.433
ENSG00000134480	CCNH	intron	5	87405007	87407976	Adipose_Subcutaneous	Male	0.26	0.433
ENSG00000138795	LEF1	intron	4	108079614	108083356	Cells_EBV-transformed_lymphocytes	Distal	-0.78	0.433
ENSG00000151702	FLI1	intron	11	128805431	128807180	Adipose_Subcutaneous	Female	0.78	0.433
ENSG00000160570	DEDD2	intron	19	42199829	42209700	Adipose_Subcutaneous	Rectal	0.78	0.433
ENSG00000160570	DEDD2	intron	19	42202072	42209700	Adipose_Subcutaneous	Rectal	-0.78	0.433
ENSG00000163605	PPP4R2	intron	3	72967719	72974977	Adipose_Subcutaneous	Female	0.78	0.433
ENSG00000163870	TPRA1	intron	3	127575809	127575940	Adipose_Visceral_Omentum	Female	0.78	0.433
ENSG00000167703	SLC43A2	intron	17	1627920	1628114	Adipose_Subcutaneous	Male	0.78	0.433
ENSG00000167703	SLC43A2	intron	17	1627920	1628794	Cells_EBV-transformed_lymphocytes	Male	-0.78	0.433
ENSG00000167895	TMC8	intron	17	78134040	78134394	Cells_EBV-transformed_lymphocytes	Female	0.78	0.433
ENSG00000172986	GXYLT2	intron	3	72967719	72974977	Adipose_Subcutaneous	Female	0.78	0.433
ENSG00000174804	FZD4	intron	11	86952470	86953140	Adipose_Subcutaneous	Proximal	-0.78	0.433
ENSG00000184319	RPL23AP82	intron	22	50788798	50788895	Adipose_Visceral_Omentum	Rectal	-0.78	0.433
ENSG00000237765	FAM200B	intron	4	15682021	15686236	Adipose_Subcutaneous	Distal	-0.78	0.433
ENSG00000266714	MYO15B	intron	17	75602945	75603032	Adipose_Visceral_Omentum	Distal	-0.78	0.433
ENSG00000071894	CPSF1	intron	8	144397876	144397954	Cells_EBV-transformed_lymphocytes	Male	0.78	0.433
ENSG00000182796	TMEM198B	intron	12	55833541	55834851	Adipose_Subcutaneous	Colon	0.78	0.433
ENSG00000153113	CAST	intron	5	96726859	96727489	Cells_EBV-transformed_lymphocytes	Female	-0.77	0.433
ENSG00000163803	PLB1	intron	2	28602921	28603966	Adipose_Subcutaneous	Colon	0.03	0.433
ENSG00000185716	MOSMO	intron	16	22008407	22075487	Cells_EBV-transformed_lymphocytes	Male	0.78	0.433
ENSG00000147535	PLPP5	intron	8	38267391	38267897	Adipose_Subcutaneous	Male	0.78	0.433
ENSG00000147535	PLPP5	intron	8	38267391	38267606	Adipose_Subcutaneous	Male	-0.78	0.433
ENSG00000147535	PLPP5	intron	8	38267732	38267897	Cells_EBV-transformed_lymphocytes	Male	-0.78	0.433
ENSG00000147535	PLPP5	intron	8	38267960	38268371	Cells_EBV-transformed_lymphocytes	Male	0.26	0.433
ENSG00000147535	PLPP5	intron	8	38267960	38268882	Adipose_Subcutaneous	Male	0.78	0.433
ENSG00000141295	SCRN2	intron	17	47839006	47840670	Colon_Transverse	Overall	0.03	0.433
ENSG00000104728	ARHGEF10	intron	8	1880164	1882635	Adipose_Subcutaneous	Male	-0.57	0.433
ENSG00000132275	RRP8	intron	11	6592823	6603404	Adipose_Visceral_Omentum	Rectal	0.78	0.433
ENSG00000228049	POLR2J2	intron	7	102667264	102668915	Colon_Sigmoid	Overall	0.78	0.433
ENSG00000125247	TMTC4	intron	13	100670569	100674744	Colon_Transverse	Overall	-0.47	0.433
ENSG00000136960	ENPP2	intron	8	119570841	119572176	Adipose_Visceral_Omentum	Distal	0.78	0.433
ENSG00000176393	RNPEP	intron	1	201996263	201999902	Adipose_Subcutaneous	Colon	0.78	0.433
		intron	15	22843321	22845146	Cells_EBV-transformed_lymphocytes	Male	-0.78	0.433
ENSG00000140157	NIPA2	intron	15	22843228	22845146	Cells_EBV-transformed_lymphocytes	Male	0.78	0.433
ENSG00000152465	NMT2	intron	10	15141029	15141422	Cells_EBV-transformed_lymphocytes	Colon	0.78	0.433
ENSG00000006625	GGCT	intron	7	30498938	30504569	Adipose_Subcutaneous	Colon	-1.16	0.433
ENSG00000196295	GARS1-DT	intron	7	30498938	30504569	Adipose_Subcutaneous	Colon	-1.16	0.433
		intron	22	42061781	42062827	Cells_EBV-transformed_lymphocytes	Rectal	0.78	0.434
ENSG00000001461	NIPAL3	intron	1	24415904	24419291	Adipose_Visceral_Omentum	Rectal	0.26	0.434
ENSG00000053747	LAMA3	intron	18	23822375	23824423	Adipose_Subcutaneous	Proximal	0.78	0.434
ENSG00000070501	POLB	intron	8	42345019	42352519	Adipose_Subcutaneous	Rectal	-0.78	0.434
ENSG00000070501	POLB	intron	8	42350065	42352519	Adipose_Subcutaneous	Rectal	0.78	0.434
ENSG00000075884	ARHGAP15	intron	2	143703524	143767989	Adipose_Visceral_Omentum	Proximal	0.78	0.434
ENSG00000132300	PTCD3	intron	2	86111158	86116530	Adipose_Visceral_Omentum	Female	0.78	0.434
ENSG00000135372	NAT10	intron	11	34105792	34107053	Cells_EBV-transformed_lymphocytes	Rectal	0.78	0.434
ENSG00000135372	NAT10	intron	11	34107319	34108211	Cells_EBV-transformed_lymphocytes	Rectal	0.78	0.434
ENSG00000141458	NPC1	intron	18	23535675	23536673	Adipose_Subcutaneous	Distal	-0.78	0.434
ENSG00000141458	NPC1	intron	18	23535700	23536673	Adipose_Subcutaneous	Distal	0.78	0.434
ENSG00000143434	SEMA6C	intron	1	151138105	151138630	Adipose_Subcutaneous	Rectal	0.78	0.434
ENSG00000143499	SMYD2	intron	1	214314872	214318079	Adipose_Subcutaneous	Rectal	0.78	0.434
ENSG00000144648	ACKR2	intron	3	42851454	42864466	Adipose_Subcutaneous	Overall	0.78	0.434
ENSG00000151353	TMEM18	intron	2	675627	677289	Adipose_Subcutaneous	Colon	0.78	0.434
ENSG00000162869	PPP1R21	intron	2	48510113	48511340	Adipose_Subcutaneous	Rectal	-0.78	0.434
ENSG00000163939	PBRM1	intron	3	52658315	52662133	Cells_EBV-transformed_lymphocytes	Colon	0.78	0.434
ENSG00000167183	PRR15L	intron	17	47953266	47957657	Colon_Transverse	Overall	-0.78	0.434
ENSG00000197586	ENTPD6	intron	20	25209925	25214867	Adipose_Visceral_Omentum	Colon	-0.78	0.434
ENSG00000198682	PAPSS2	intron	10	87660008	87709196	Adipose_Subcutaneous	Distal	0	0.434
ENSG00000198792	TMEM184B	intron	22	38231334	38245935	Adipose_Subcutaneous	Female	-0.78	0.434
ENSG00000204120	GIGYF2	intron	2	232815737	232816871	Adipose_Subcutaneous	Male	0.78	0.434
ENSG00000213445	SIPA1	intron	11	65645080	65645854	Adipose_Subcutaneous	Male	0.78	0.434
ENSG00000213918	DNASE1	intron	16	3656753	3657187	Colon_Sigmoid	Overall	0.78	0.434
ENSG00000213918	DNASE1	intron	16	3657111	3657187	Adipose_Visceral_Omentum	Overall	0.16	0.434
ENSG00000273328	AC099329.2	intron	3	42851454	42864466	Adipose_Subcutaneous	Overall	0.78	0.434
ENSG00000187953	PMS2CL	intron	7	6746188	6747036	Cells_EBV-transformed_lymphocytes	Proximal	0.78	0.434
ENSG00000182325	FBXL6	intron	8	144357121	144357628	Adipose_Subcutaneous	Male	0.55	0.434
ENSG00000111077	TNS2	intron	12	53063417	53063744	Adipose_Visceral_Omentum	Colon	0.78	0.434
ENSG00000151445	VIPAS39	intron	14	77444341	77448494	Adipose_Visceral_Omentum	Male	0.99	0.434
ENSG00000136738	STAM	intron	10	17705024	17705588	Adipose_Visceral_Omentum	Colon	-0.61	0.434
ENSG00000103496	STX4	intron	16	31038647	31039541	Adipose_Subcutaneous	Female	-0.78	0.434
ENSG00000122481	RWDD3	intron	1	95239909	95244211	Adipose_Visceral_Omentum	Proximal	0.99	0.434
ENSG00000101782	RIOK3	intron	18	23473626	23474948	Adipose_Subcutaneous	Proximal	0.78	0.434
ENSG00000037042	TUBG2	intron	17	42661956	42662973	Adipose_Visceral_Omentum	Overall	0.78	0.434
ENSG00000132561	MATN2	intron	8	97979008	98003661	Adipose_Visceral_Omentum	Proximal	-0.77	0.434
ENSG00000115705	TPO	intron	2	1407056	1407972	Adipose_Visceral_Omentum	Male	0.16	0.434
ENSG00000198131	ZNF544	intron	19	58246794	58274366	Cells_EBV-transformed_lymphocytes	Colon	1.11	0.434
ENSG00000278129	ZNF8	intron	19	58246794	58274366	Cells_EBV-transformed_lymphocytes	Colon	1.11	0.434
ENSG00000099290	WASHC2A	intron	10	50110270	50113895	Adipose_Subcutaneous	Rectal	0.78	0.434
ENSG00000099290	WASHC2A	intron	10	50106465	50110101	Adipose_Visceral_Omentum	Rectal	-0.78	0.434
ENSG00000072756	TRNT1	intron	3	3128018	3129014	Cells_EBV-transformed_lymphocytes	Overall	-0.25	0.434
ENSG00000100926	TM9SF1	intron	14	24190653	24192171	Adipose_Subcutaneous	Distal	0.26	0.434
ENSG00000240303	ACAD11	intron	3	132619545	132626691	Adipose_Subcutaneous	Female	0.27	0.434
		intron	12	94400981	94401459	Cells_EBV-transformed_lymphocytes	Colon	0.78	0.434
ENSG00000040531	CTNS	intron	17	3658175	3659858	Adipose_Visceral_Omentum	Colon	0	0.434
ENSG00000066855	MTFR1	intron	8	65682451	65693644	Adipose_Visceral_Omentum	Female	0.78	0.434
ENSG00000103335	PIEZO1	intron	16	88733745	88733906	Adipose_Subcutaneous	Distal	0	0.434
ENSG00000103489	XYLT1	intron	16	17109017	17117646	Cells_EBV-transformed_lymphocytes	Overall	0.78	0.434
ENSG00000106615	RHEB	intron	7	151491014	151498089	Adipose_Subcutaneous	Female	-0.78	0.434
ENSG00000126870	DYNC2I1	intron	7	158891333	158900146	Adipose_Visceral_Omentum	Overall	-0.78	0.434
ENSG00000137809	ITGA11	intron	15	68364798	68369184	Adipose_Subcutaneous	Overall	-0.78	0.434
ENSG00000137871	ZNF280D	intron	15	56642997	56654198	Adipose_Visceral_Omentum	Distal	0.78	0.434
ENSG00000144029	MRPS5	intron	2	95110041	95115066	Adipose_Visceral_Omentum	Rectal	0.78	0.434
ENSG00000145246	ATP10D	intron	4	47546862	47554726	Cells_EBV-transformed_lymphocytes	Distal	-0.78	0.434
ENSG00000156273	BACH1	intron	21	29329693	29342399	Adipose_Visceral_Omentum	Rectal	-0.78	0.434
ENSG00000156273	BACH1	intron	21	29329693	29597570	Adipose_Visceral_Omentum	Rectal	0.78	0.434
ENSG00000167258	CDK12	intron	17	39551142	39556140	Adipose_Subcutaneous	Distal	0	0.434
ENSG00000167258	CDK12	intron	17	39551142	39556286	Adipose_Visceral_Omentum	Distal	-0.26	0.434
ENSG00000169016	E2F6	intron	2	11453798	11465772	Colon_Transverse	Overall	-0.78	0.434
ENSG00000224429	LINC00539	intron	13	21303820	21330574	Whole_Blood	Overall	-0.78	0.434
ENSG00000228817	BACH1-IT2	intron	21	29329693	29342399	Adipose_Visceral_Omentum	Rectal	-0.78	0.434
ENSG00000228817	BACH1-IT2	intron	21	29329693	29597570	Adipose_Visceral_Omentum	Rectal	0.78	0.434
ENSG00000248476	BACH1-IT1	intron	21	29329693	29342399	Adipose_Visceral_Omentum	Rectal	-0.78	0.434
ENSG00000248476	BACH1-IT1	intron	21	29329693	29597570	Adipose_Visceral_Omentum	Rectal	0.78	0.434
ENSG00000055955	ITIH4	intron	3	52818536	52819393	Adipose_Subcutaneous	Colon	0.72	0.434
ENSG00000274020	LINC01138	intron	1	148435232	148459602	Adipose_Visceral_Omentum	Colon	-0.78	0.434
ENSG00000166295	ANAPC16	intron	10	72216138	72230366	Adipose_Subcutaneous	Distal	0.82	0.434
ENSG00000100239	PPP6R2	intron	22	50438762	50439698	Cells_EBV-transformed_lymphocytes	Overall	0.1	0.434
ENSG00000115350	POLE4	intron	2	74959425	74960105	Adipose_Visceral_Omentum	Colon	0.78	0.434
ENSG00000131149	GSE1	intron	16	85663093	85663344	Cells_EBV-transformed_lymphocytes	Distal	0.77	0.434
ENSG00000050426	LETMD1	intron	12	51052207	51053778	Cells_EBV-transformed_lymphocytes	Male	-0.12	0.434
ENSG00000178222	RNF212	intron	4	1056503	1058321	Adipose_Visceral_Omentum	Distal	0.78	0.434
ENSG00000072849	DERL2	intron	17	5480582	5482809	Adipose_Visceral_Omentum	Female	-0.92	0.434
ENSG00000185305	ARL15	intron	5	54171928	54310432	Adipose_Visceral_Omentum	Male	0.26	0.434
ENSG00000070413	DGCR2	intron	22	19052605	19056986	Adipose_Subcutaneous	Female	-0.86	0.434
ENSG00000164654	MIOS	intron	7	7567072	7567607	Cells_EBV-transformed_lymphocytes	Colon	0.8	0.434
ENSG00000100439	ABHD4	intron	14	22605866	22606422	Adipose_Visceral_Omentum	Rectal	-0.29	0.434
ENSG00000183527	PSMG1	intron	21	39179971	39180285	Cells_EBV-transformed_lymphocytes	Colon	-0.78	0.434
ENSG00000142207	URB1	intron	21	32317917	32319217	Adipose_Subcutaneous	Female	-0.78	0.434
ENSG00000159055	MIS18A	intron	21	32317917	32319217	Adipose_Subcutaneous	Female	-0.78	0.434
ENSG00000110871	COQ5	intron	12	120522363	120526457	Adipose_Subcutaneous	Distal	0.47	0.434
ENSG00000204991	SPIRE2	intron	16	89863861	89868189	Adipose_Subcutaneous	Male	0	0.434
ENSG00000107819	SFXN3	intron	10	101031534	101032314	Adipose_Subcutaneous	Rectal	0.78	0.434
		intron	1	201153959	201154362	Cells_EBV-transformed_lymphocytes	Male	0.78	0.434
		intron	11	293235	293394	Cells_EBV-transformed_lymphocytes	Female	0.78	0.434
		intron	15	38516350	38518292	Cells_EBV-transformed_lymphocytes	Distal	-0.78	0.434
ENSG00000008869	HEATR5B	intron	2	37014020	37019809	Cells_EBV-transformed_lymphocytes	Male	0.78	0.434
ENSG00000058668	ATP2B4	intron	1	203722689	203727395	Adipose_Subcutaneous	Female	-0.78	0.434
ENSG00000100934	SEC23A	intron	14	39037608	39039031	Adipose_Subcutaneous	Overall	-0.78	0.434
ENSG00000103707	MTFMT	intron	15	65020272	65026831	Adipose_Subcutaneous	Male	0.78	0.434
ENSG00000110011	DNAJC4	intron	11	64230940	64231032	Adipose_Subcutaneous	Colon	0.78	0.434
ENSG00000114127	XRN1	intron	3	142365366	142370485	Cells_EBV-transformed_lymphocytes	Proximal	-0.26	0.434
ENSG00000115289	PCGF1	intron	2	74505419	74505552	Adipose_Subcutaneous	Colon	0.26	0.434
ENSG00000115648	MLPH	intron	2	237552437	237553097	Adipose_Subcutaneous	Male	0.78	0.434
ENSG00000115648	MLPH	intron	2	237552437	237553689	Adipose_Subcutaneous	Male	0.78	0.434
ENSG00000128596	CCDC136	intron	7	128814919	128815614	Colon_Sigmoid	Overall	-0.78	0.434
ENSG00000130638	ATXN10	intron	22	45737083	45738731	Adipose_Subcutaneous	Proximal	0.78	0.434
ENSG00000132356	PRKAA1	intron	5	40775503	40777445	Adipose_Visceral_Omentum	Female	0.78	0.434
ENSG00000137815	RTF1	intron	15	41438431	41457672	Whole_Blood	Overall	-0.78	0.434
ENSG00000154783	FGD5	intron	3	14922548	14923046	Adipose_Subcutaneous	Female	-0.78	0.434
ENSG00000154783	FGD5	intron	3	14923175	14924008	Adipose_Visceral_Omentum	Female	-0.78	0.434
ENSG00000161835	TAMALIN	intron	12	52007265	52010881	Adipose_Subcutaneous	Female	0.78	0.434
ENSG00000161835	TAMALIN	intron	12	52009239	52010881	Adipose_Subcutaneous	Female	-0.78	0.434
ENSG00000167535	CACNB3	intron	12	48825769	48826245	Adipose_Visceral_Omentum	Rectal	0.78	0.434
ENSG00000167535	CACNB3	intron	12	48825769	48826367	Adipose_Visceral_Omentum	Rectal	-0.78	0.434
ENSG00000172845	SP3	intron	2	173934411	173954873	Adipose_Subcutaneous	Overall	0.78	0.434
ENSG00000176834	VSIG10	intron	12	118095814	118102989	Colon_Transverse	Overall	0.78	0.434
ENSG00000189050	RNFT1	intron	17	59958444	59962827	Adipose_Subcutaneous	Proximal	-0.78	0.434
ENSG00000196776	CD47	intron	3	108050602	108051939	Whole_Blood	Overall	0.26	0.434
ENSG00000198000	NOL8	intron	9	92310675	92311146	Adipose_Subcutaneous	Colon	0.78	0.434
ENSG00000235194	PPP1R3E	intron	14	23298458	23299401	Adipose_Subcutaneous	Distal	0.78	0.434
ENSG00000235194	PPP1R3E	intron	14	23300864	23301398	Cells_EBV-transformed_lymphocytes	Distal	-0.78	0.434
ENSG00000105609	LILRB5	intron	19	54252109	54252366	Adipose_Subcutaneous	Male	-1.07	0.434
ENSG00000167281	RBFOX3	intron	17	79632739	79644137	Colon_Sigmoid	Overall	0.78	0.434
ENSG00000167281	RBFOX3	intron	17	79632739	79646196	Colon_Sigmoid	Overall	0.78	0.434
ENSG00000142185	TRPM2	intron	21	44435217	44437062	Whole_Blood	Overall	-0.78	0.434
ENSG00000103319	EEF2K	intron	16	22280376	22283887	Adipose_Visceral_Omentum	Rectal	0.5	0.434
ENSG00000151135	TMEM263	intron	12	106967180	106971105	Adipose_Visceral_Omentum	Distal	-0.78	0.434
ENSG00000149292	TTC12	intron	11	113325645	113329920	Adipose_Subcutaneous	Proximal	-0.36	0.434
ENSG00000085433	WDR47	intron	1	109004718	109010916	Adipose_Subcutaneous	Proximal	-0.78	0.434
ENSG00000174915	PTDSS2	intron	11	450637	460187	Adipose_Subcutaneous	Distal	0.16	0.434
ENSG00000167113	COQ4	intron	9	128323147	128325143	Adipose_Subcutaneous	Rectal	-1.01	0.434
ENSG00000158062	UBXN11	intron	1	26286037	26296919	Whole_Blood	Overall	-0.78	0.434
ENSG00000104723	TUSC3	intron	8	15757855	15764203	Adipose_Visceral_Omentum	Rectal	-0.83	0.434
ENSG00000138604	GLCE	intron	15	69261329	69268220	Colon_Sigmoid	Overall	-0.78	0.434
		intron	17	15680953	15683036	Cells_EBV-transformed_lymphocytes	Male	-0.78	0.434
ENSG00000072840	EVC	intron	4	5801832	5801950	Adipose_Subcutaneous	Colon	0.78	0.434
ENSG00000084676	NCOA1	intron	2	24758156	24762687	Adipose_Subcutaneous	Overall	0.78	0.434
ENSG00000101337	TM9SF4	intron	20	32143077	32145091	Cells_EBV-transformed_lymphocytes	Female	-0.78	0.434
ENSG00000111799	COL12A1	intron	6	75137579	75138320	Adipose_Visceral_Omentum	Female	0.78	0.434
ENSG00000112699	GMDS	intron	6	1717643	1726416	Adipose_Subcutaneous	Overall	0.78	0.434
ENSG00000127418	FGFRL1	intron	4	1011954	1012470	Adipose_Subcutaneous	Rectal	0.78	0.434
ENSG00000130706	ADRM1	intron	20	62304577	62306197	Adipose_Subcutaneous	Distal	0.78	0.434
ENSG00000131626	PPFIA1	intron	11	70272436	70277933	Adipose_Visceral_Omentum	Female	-0.78	0.434
ENSG00000135018	UBQLN1	intron	9	83678599	83679775	Adipose_Visceral_Omentum	Male	-0.78	0.434
ENSG00000135905	DOCK10	intron	2	224886185	224886459	Whole_Blood	Overall	0.78	0.434
ENSG00000164296	TIGD6	intron	5	149996429	150000474	Adipose_Subcutaneous	Distal	0.78	0.434
ENSG00000173137	ADCK5	intron	8	144383230	144389263	Adipose_Subcutaneous	Overall	0.78	0.434
ENSG00000173137	ADCK5	intron	8	144383230	144390671	Colon_Transverse	Overall	-0.78	0.434
ENSG00000178295	GEN1	intron	2	17768811	17771196	Adipose_Visceral_Omentum	Male	-0.78	0.434
ENSG00000180979	LRRC57	intron	15	42528501	42545077	Adipose_Subcutaneous	Colon	0.78	0.434
ENSG00000189298	ZKSCAN3	intron	6	28361471	28363303	Adipose_Subcutaneous	Proximal	0.78	0.434
ENSG00000198026	ZNF335	intron	20	45950069	45950219	Adipose_Visceral_Omentum	Female	0.78	0.434
ENSG00000218510	LINC00339	intron	1	22025639	22030280	Adipose_Visceral_Omentum	Rectal	-0.78	0.434
ENSG00000247774	PCED1B-AS1	intron	12	47206588	47209281	Adipose_Visceral_Omentum	Proximal	-0.78	0.434
ENSG00000248932	COPB2-DT	intron	3	139389933	139419557	Cells_EBV-transformed_lymphocytes	Colon	-0.78	0.434
ENSG00000258352	IFITM3P6	intron	12	47206588	47209281	Adipose_Visceral_Omentum	Proximal	-0.78	0.434
ENSG00000102796	DHRS12	intron	13	51774034	51776457	Adipose_Subcutaneous	Proximal	0.77	0.434
ENSG00000102543	CDADC1	intron	13	49266003	49267490	Adipose_Subcutaneous	Colon	-0.78	0.434
ENSG00000151135	TMEM263	intron	12	106956065	106967111	Cells_EBV-transformed_lymphocytes	Distal	-0.78	0.434
ENSG00000013523	ANGEL1	intron	14	76783851	76786085	Adipose_Subcutaneous	Male	-0.78	0.434
ENSG00000258301	VASH1-AS1	intron	14	76783851	76786085	Adipose_Subcutaneous	Male	-0.78	0.434
ENSG00000158715	SLC45A3	intron	1	205662126	205662308	Cells_EBV-transformed_lymphocytes	Male	0.77	0.434
ENSG00000125744	RTN2	intron	19	45489553	45494166	Colon_Sigmoid	Overall	-0.31	0.434
ENSG00000109089	CDR2L	intron	17	75012872	75017078	Adipose_Subcutaneous	Rectal	-1.19	0.434
ENSG00000167862	MRPL58	intron	17	75012872	75017078	Adipose_Subcutaneous	Rectal	-1.19	0.434
ENSG00000113569	NUP155	intron	5	37292985	37298868	Adipose_Visceral_Omentum	Proximal	0.77	0.434
ENSG00000168487	BMP1	intron	8	22197420	22199022	Adipose_Subcutaneous	Rectal	0.66	0.434
ENSG00000166747	AP1G1	intron	16	71767885	71769623	Adipose_Visceral_Omentum	Female	0.32	0.434
ENSG00000186591	UBE2H	intron	7	129839275	129857511	Adipose_Subcutaneous	Proximal	0.78	0.434
ENSG00000247774	PCED1B-AS1	intron	12	47206069	47206511	Cells_EBV-transformed_lymphocytes	Proximal	-0.78	0.434
ENSG00000258352	IFITM3P6	intron	12	47206069	47206511	Cells_EBV-transformed_lymphocytes	Proximal	-0.78	0.434
ENSG00000164941	INTS8	intron	8	94866191	94867140	Cells_EBV-transformed_lymphocytes	Colon	0.78	0.434
ENSG00000135336	ORC3	intron	6	87594613	87595172	Adipose_Visceral_Omentum	Overall	0.74	0.434
ENSG00000166927	MS4A7	intron	11	60378664	60383129	Cells_EBV-transformed_lymphocytes	Proximal	0.78	0.434
ENSG00000163913	IFT122	intron	3	129464781	129466890	Adipose_Subcutaneous	Female	-0.8	0.434
ENSG00000156860	FBRS	intron	16	30659977	30660263	Cells_EBV-transformed_lymphocytes	Female	-0.78	0.434
ENSG00000239213	NCK1-DT	intron	3	136846586	136861747	Cells_EBV-transformed_lymphocytes	Male	-0.78	0.434
		intron	16	57360558	57363504	Cells_EBV-transformed_lymphocytes	Overall	0.78	0.434
		intron	17	1228298	1228793	Cells_EBV-transformed_lymphocytes	Proximal	0.78	0.434
ENSG00000058272	PPP1R12A	intron	12	79778600	79781815	Adipose_Visceral_Omentum	Colon	0	0.434
ENSG00000058272	PPP1R12A	intron	12	79779351	79781815	Adipose_Subcutaneous	Colon	0.78	0.434
ENSG00000100564	PIGH	intron	14	67590172	67592315	Adipose_Subcutaneous	Colon	-0.78	0.434
ENSG00000103121	CMC2	intron	16	80976179	80978242	Adipose_Subcutaneous	Colon	-0.78	0.434
ENSG00000149084	HSD17B12	intron	11	43750957	43754046	Cells_EBV-transformed_lymphocytes	Male	-0.78	0.434
ENSG00000160326	SLC2A6	intron	9	133475611	133476233	Cells_EBV-transformed_lymphocytes	Distal	-0.78	0.434
ENSG00000160326	SLC2A6	intron	9	133475611	133476237	Cells_EBV-transformed_lymphocytes	Distal	0	0.434
ENSG00000163531	NFASC	intron	1	205002748	205009557	Adipose_Visceral_Omentum	Distal	0.78	0.434
ENSG00000167914	GSDMA	intron	17	39974427	39974900	Adipose_Visceral_Omentum	Male	-0.78	0.434
ENSG00000183580	FBXL7	intron	5	15616072	15927890	Adipose_Visceral_Omentum	Overall	-0.78	0.434
ENSG00000140575	IQGAP1	intron	15	90482281	90483361	Adipose_Visceral_Omentum	Distal	-0.14	0.434
ENSG00000130244	FAM98C	intron	19	38405113	38405375	Adipose_Visceral_Omentum	Female	-0.93	0.434
ENSG00000141013	GAS8	intron	16	90042535	90043196	Adipose_Subcutaneous	Overall	0.8	0.434
ENSG00000134107	BHLHE40	intron	3	4981515	4982836	Adipose_Subcutaneous	Male	0.78	0.434
ENSG00000121858	TNFSF10	intron	3	172506919	172514861	Adipose_Subcutaneous	Male	-0.91	0.434
ENSG00000189171	S100A13	intron	1	153632240	153633036	Cells_EBV-transformed_lymphocytes	Overall	0.46	0.434
ENSG00000272030	AL162258.2	intron	1	153632240	153633036	Cells_EBV-transformed_lymphocytes	Overall	0.46	0.434
ENSG00000125450	NUP85	intron	17	75228384	75228998	Colon_Transverse	Overall	0.78	0.434
ENSG00000130723	PRRC2B	intron	9	131455166	131459170	Cells_EBV-transformed_lymphocytes	Proximal	-0.52	0.434
ENSG00000214193	SH3D21	intron	1	36307963	36308389	Cells_EBV-transformed_lymphocytes	Rectal	-0.78	0.434
ENSG00000100991	TRPC4AP	intron	20	35012785	35013008	Adipose_Subcutaneous	Proximal	0.78	0.434
ENSG00000247774	PCED1B-AS1	intron	12	47206588	47216165	Adipose_Visceral_Omentum	Proximal	0.78	0.434
ENSG00000258352	IFITM3P6	intron	12	47206588	47216165	Adipose_Visceral_Omentum	Proximal	0.78	0.434
ENSG00000166135	HIF1AN	intron	10	100536050	100536411	Adipose_Subcutaneous	Female	-0.78	0.434
ENSG00000110455	ACCS	intron	11	44081320	44083169	Cells_EBV-transformed_lymphocytes	Proximal	0.78	0.434
ENSG00000151348	EXT2	intron	11	44081320	44083169	Cells_EBV-transformed_lymphocytes	Proximal	0.78	0.434
ENSG00000167637	ZNF283	intron	19	43831381	43835505	Cells_EBV-transformed_lymphocytes	Colon	1.22	0.434
ENSG00000125753	VASP	intron	19	45523695	45523841	Cells_EBV-transformed_lymphocytes	Male	-0.78	0.434
ENSG00000180376	CCDC66	intron	3	56615272	56615922	Adipose_Subcutaneous	Distal	-0.49	0.434
ENSG00000169359	SLC33A1	intron	3	155834041	155842432	Adipose_Subcutaneous	Rectal	-0.92	0.434
ENSG00000184903	IMMP2L	intron	7	111534867	111561851	Adipose_Visceral_Omentum	Colon	0.62	0.434
ENSG00000138604	GLCE	intron	15	69261329	69266775	Colon_Sigmoid	Overall	0.78	0.434
		intron	15	30835086	30835171	Cells_EBV-transformed_lymphocytes	Rectal	-0.78	0.434
ENSG00000010361	FUZ	intron	19	49808638	49808717	Adipose_Subcutaneous	Proximal	0.78	0.434
ENSG00000029725	RABEP1	intron	17	5332152	5335184	Cells_EBV-transformed_lymphocytes	Proximal	-0.26	0.434
ENSG00000095906	NUBP2	intron	16	1786655	1786757	Adipose_Subcutaneous	Female	0.78	0.434
ENSG00000095906	NUBP2	intron	16	1786655	1787677	Adipose_Subcutaneous	Female	-0.78	0.434
ENSG00000095906	NUBP2	intron	16	1786955	1787677	Adipose_Visceral_Omentum	Female	0.78	0.434
ENSG00000099940	SNAP29	intron	22	20870533	20881049	Adipose_Subcutaneous	Colon	0.78	0.434
ENSG00000102595	UGGT2	intron	13	95990073	95996063	Adipose_Visceral_Omentum	Male	0.78	0.434
ENSG00000103126	AXIN1	intron	16	347106	352369	Adipose_Visceral_Omentum	Colon	-0.78	0.434
ENSG00000103196	CRISPLD2	intron	16	84838735	84839525	Colon_Sigmoid	Overall	0.78	0.434
ENSG00000106571	GLI3	intron	7	42223295	42236971	Adipose_Visceral_Omentum	Female	-0.78	0.434
ENSG00000114904	NEK4	intron	3	52746904	52749692	Cells_EBV-transformed_lymphocytes	Overall	-0.78	0.434
ENSG00000128513	POT1	intron	7	124825357	124827214	Cells_EBV-transformed_lymphocytes	Male	0.78	0.434
ENSG00000130349	MTRES1	intron	6	107028924	107030025	Cells_EBV-transformed_lymphocytes	Male	-0.78	0.434
ENSG00000134444	RELCH	intron	18	62280442	62280646	Cells_EBV-transformed_lymphocytes	Male	-0.78	0.434
ENSG00000141376	BCAS3	intron	17	61368494	61388618	Adipose_Visceral_Omentum	Distal	-0.78	0.434
ENSG00000146858	ZC3HAV1L	intron	7	139026833	139028702	Adipose_Subcutaneous	Distal	-0.78	0.434
ENSG00000158863	FHIP2B	intron	8	22100972	22101440	Adipose_Visceral_Omentum	Distal	0	0.434
ENSG00000159433	STARD9	intron	15	42718179	42718435	Cells_EBV-transformed_lymphocytes	Distal	-0.78	0.434
ENSG00000164941	INTS8	intron	8	94873477	94876074	Adipose_Visceral_Omentum	Female	0.78	0.434
ENSG00000166025	AMOTL1	intron	11	94768560	94795011	Colon_Sigmoid	Overall	0.78	0.434
ENSG00000166025	AMOTL1	intron	11	94768560	94799390	Colon_Transverse	Overall	-0.78	0.434
ENSG00000167840	ZNF232	intron	17	5109768	5111800	Cells_EBV-transformed_lymphocytes	Rectal	-0.78	0.434
ENSG00000168071	CCDC88B	intron	11	64354028	64355194	Adipose_Subcutaneous	Colon	-0.78	0.434
ENSG00000168071	CCDC88B	intron	11	64354170	64355194	Cells_EBV-transformed_lymphocytes	Colon	0.78	0.434
ENSG00000184922	FMNL1	intron	17	45234200	45236136	Adipose_Subcutaneous	Overall	0	0.434
ENSG00000225205	PDK1-AS1	intron	2	172495516	172512334	Adipose_Visceral_Omentum	Colon	0.78	0.434
ENSG00000225205	PDK1-AS1	intron	2	172495516	172556089	Cells_EBV-transformed_lymphocytes	Colon	-0.78	0.434
ENSG00000262246	CORO7	intron	16	4395339	4397318	Adipose_Subcutaneous	Overall	0.78	0.434
ENSG00000262246	CORO7	intron	16	4395339	4405491	Adipose_Visceral_Omentum	Overall	-0.78	0.434
ENSG00000266934	AC005746.1	intron	17	61368494	61388618	Adipose_Visceral_Omentum	Distal	-0.78	0.434
ENSG00000171984	SHLD1	intron	20	5773043	5773132	Adipose_Visceral_Omentum	Distal	-1.01	0.434
ENSG00000139613	SMARCC2	intron	12	56171432	56171679	Adipose_Subcutaneous	Distal	0.42	0.434
ENSG00000072210	ALDH3A2	intron	17	19652632	19655279	Adipose_Subcutaneous	Overall	0.78	0.434
ENSG00000196329	GIMAP5	intron	7	150740503	150740879	Adipose_Subcutaneous	Proximal	-0.78	0.434
ENSG00000144354	CDCA7	intron	2	173363895	173364000	Cells_EBV-transformed_lymphocytes	Colon	0.78	0.434
ENSG00000117543	DPH5	intron	1	100990631	100992637	Adipose_Subcutaneous	Female	0.26	0.434
ENSG00000180398	MCFD2	intron	2	46910873	46915723	Adipose_Subcutaneous	Distal	-0.94	0.434
ENSG00000215837	SDHAP2	intron	3	195683865	195688533	Colon_Transverse	Overall	-0.31	0.434
ENSG00000283426	SMBD1P	intron	3	195683865	195688533	Colon_Transverse	Overall	-0.31	0.434
ENSG00000137413	TAF8	intron	6	42068607	42077100	Cells_EBV-transformed_lymphocytes	Rectal	-1.05	0.434
ENSG00000172687	ZNF738	intron	19	21375964	21377389	Colon_Transverse	Overall	-0.78	0.434
ENSG00000226002	GTF2IP14	intron	7	65088941	65089375	Adipose_Subcutaneous	Distal	1.21	0.434
ENSG00000109738	GLRB	intron	4	157153010	157170432	Adipose_Subcutaneous	Male	0.78	0.434
ENSG00000272140	AC022400.5	intron	10	73704366	73704986	Adipose_Subcutaneous	Colon	0.78	0.434
ENSG00000247774	PCED1B-AS1	intron	12	47206145	47209281	Adipose_Visceral_Omentum	Proximal	0.78	0.434
ENSG00000258352	IFITM3P6	intron	12	47206145	47209281	Adipose_Visceral_Omentum	Proximal	0.78	0.434
ENSG00000151148	UBE3B	intron	12	109533558	109534591	Adipose_Visceral_Omentum	Male	-0.74	0.434
ENSG00000223745	CCDC18-AS1	intron	1	93333463	93337377	Adipose_Visceral_Omentum	Overall	0.65	0.434
		intron	11	69156114	69159446	Cells_EBV-transformed_lymphocytes	Female	-0.78	0.434
		intron	4	112603697	112606008	Cells_EBV-transformed_lymphocytes	Female	0.78	0.434
ENSG00000091536	MYO15A	intron	17	18163838	18167590	Adipose_Visceral_Omentum	Female	0.78	0.434
ENSG00000113621	TXNDC15	intron	5	134874530	134887695	Adipose_Visceral_Omentum	Distal	-0.78	0.434
ENSG00000113621	TXNDC15	intron	5	134874530	134893492	Adipose_Subcutaneous	Distal	0.78	0.434
ENSG00000119912	IDE	intron	10	92456431	92461191	Adipose_Subcutaneous	Rectal	0.78	0.434
ENSG00000132669	RIN2	intron	20	19870915	19871082	Adipose_Subcutaneous	Male	0.78	0.434
ENSG00000134444	RELCH	intron	18	62254813	62255407	Cells_EBV-transformed_lymphocytes	Female	0.78	0.434
ENSG00000153395	LPCAT1	intron	5	1489858	1501461	Adipose_Subcutaneous	Male	0.78	0.434
ENSG00000162493	PDPN	intron	1	13584100	13607173	Adipose_Subcutaneous	Colon	0.78	0.434
ENSG00000168488	ATXN2L	intron	16	28825402	28825624	Cells_EBV-transformed_lymphocytes	Female	-0.78	0.434
ENSG00000172432	GTPBP2	intron	6	43622167	43622628	Adipose_Subcutaneous	Female	-0.78	0.434
ENSG00000177169	ULK1	intron	12	131914477	131915083	Adipose_Visceral_Omentum	Male	0.78	0.434
ENSG00000233895	AL121761.1	intron	20	19870915	19871082	Adipose_Subcutaneous	Male	0.78	0.434
ENSG00000248576	AC023794.2	intron	12	54152742	54152964	Adipose_Subcutaneous	Proximal	0.78	0.434
ENSG00000283073	SMUG1-AS1	intron	12	54152742	54152964	Adipose_Subcutaneous	Proximal	0.78	0.434
ENSG00000143252	SDHC	intron	1	161314425	161323614	Cells_EBV-transformed_lymphocytes	Rectal	-0.78	0.434
ENSG00000185043	CIB1	intron	15	90232447	90233669	Cells_EBV-transformed_lymphocytes	Proximal	0.27	0.434
ENSG00000140265	ZSCAN29	intron	15	43366808	43368923	Cells_EBV-transformed_lymphocytes	Colon	-0.4	0.434
ENSG00000160294	MCM3AP	intron	21	46285394	46285699	Adipose_Subcutaneous	Proximal	0.78	0.434
ENSG00000100883	SRP54	intron	14	35019074	35028088	Adipose_Visceral_Omentum	Distal	-0.77	0.434
ENSG00000122085	MTERF4	intron	2	241094432	241102253	Adipose_Subcutaneous	Male	0.78	0.434
ENSG00000066427	ATXN3	intron	14	92079468	92080965	Adipose_Subcutaneous	Overall	0.78	0.434
ENSG00000258659	TRIM34	intron	11	5642506	5642817	Adipose_Subcutaneous	Female	0.17	0.434
ENSG00000254859	AC067930.4	intron	8	143542396	143549656	Adipose_Visceral_Omentum	Female	0.02	0.434
ENSG00000165006	UBAP1	intron	9	34179240	34220908	Cells_EBV-transformed_lymphocytes	Distal	0.78	0.434
ENSG00000105726	ATP13A1	intron	19	19662499	19663271	Adipose_Visceral_Omentum	Male	-0.93	0.434
ENSG00000187609	EXD3	intron	9	137358606	137366493	Adipose_Visceral_Omentum	Colon	1.25	0.434
ENSG00000152953	STK32B	intron	4	5398244	5416845	Adipose_Visceral_Omentum	Colon	0.77	0.434
ENSG00000180104	EXOC3	intron	5	459415	461960	Adipose_Visceral_Omentum	Rectal	1.02	0.434
ENSG00000106565	TMEM176B	intron	7	150799177	150800298	Adipose_Visceral_Omentum	Rectal	0.78	0.434
ENSG00000132376	INPP5K	intron	17	1484303	1487656	Adipose_Subcutaneous	Rectal	-0.78	0.434
ENSG00000197879	MYO1C	intron	17	1484303	1487656	Adipose_Subcutaneous	Rectal	-0.78	0.434
ENSG00000250299	MRPS31P4	intron	13	52632494	52637305	Adipose_Subcutaneous	Proximal	-0.78	0.434
ENSG00000039123	MTREX	intron	5	55366875	55378314	Adipose_Visceral_Omentum	Rectal	0.78	0.434
ENSG00000148396	SEC16A	intron	9	136443900	136445645	Cells_EBV-transformed_lymphocytes	Male	1	0.434
ENSG00000141574	SECTM1	intron	17	82323011	82324582	Adipose_Visceral_Omentum	Female	0.71	0.434
ENSG00000177406	NINJ2-AS1	intron	12	641024	643959	Cells_EBV-transformed_lymphocytes	Rectal	0.78	0.434
ENSG00000196689	TRPV1	intron	17	3585926	3588188	Adipose_Subcutaneous	Male	-0.78	0.434
ENSG00000064115	TM7SF3	intron	12	26979936	26980566	Adipose_Visceral_Omentum	Overall	-0.39	0.434
ENSG00000066855	MTFR1	intron	8	65682451	65693644	Adipose_Visceral_Omentum	Overall	-0.78	0.434
ENSG00000074695	LMAN1	intron	18	59349236	59351412	Colon_Transverse	Overall	0.78	0.434
ENSG00000074695	LMAN1	intron	18	59349236	59353202	Colon_Sigmoid	Overall	-0.78	0.434
ENSG00000100060	MFNG	intron	22	37480299	37480721	Cells_EBV-transformed_lymphocytes	Female	0.26	0.434
ENSG00000108599	AKAP10	intron	17	19919675	19920036	Cells_EBV-transformed_lymphocytes	Proximal	-0.78	0.434
ENSG00000118473	SGIP1	intron	1	66679752	66689148	Adipose_Subcutaneous	Female	0.78	0.434
ENSG00000136718	IMP4	intron	2	130345699	130345779	Adipose_Visceral_Omentum	Proximal	-0.78	0.434
ENSG00000136718	IMP4	intron	2	130345933	130346018	Adipose_Subcutaneous	Proximal	0.78	0.434
ENSG00000137411	VARS2	intron	6	30920216	30920333	Adipose_Subcutaneous	Female	-0.78	0.434
ENSG00000140750	ARHGAP17	intron	16	24920260	24929613	Adipose_Subcutaneous	Female	-0.78	0.434
ENSG00000141034	GID4	intron	17	18061975	18065180	Adipose_Subcutaneous	Rectal	0.78	0.434
ENSG00000170385	SLC30A1	intron	1	211576289	211577991	Adipose_Visceral_Omentum	Overall	-0.78	0.434
ENSG00000186166	CENATAC	intron	11	119015083	119015288	Adipose_Subcutaneous	Distal	0	0.434
ENSG00000186166	CENATAC	intron	11	119015083	119015307	Cells_EBV-transformed_lymphocytes	Distal	-0.78	0.434
ENSG00000197971	MBP	intron	18	76984894	76988877	Adipose_Subcutaneous	Male	0	0.434
ENSG00000204178	MACO1	intron	1	25458892	25484116	Cells_EBV-transformed_lymphocytes	Proximal	-0.78	0.434
ENSG00000176148	TCP11L1	intron	11	33040387	33043750	Adipose_Subcutaneous	Rectal	-1.02	0.434
ENSG00000253320	MAILR	intron	8	102864623	102879895	Cells_EBV-transformed_lymphocytes	Colon	0.54	0.434
		intron	19	20399038	20406009	Cells_EBV-transformed_lymphocytes	Overall	-0.78	0.434
ENSG00000126246	IGFLR1	intron	19	35740088	35741024	Adipose_Visceral_Omentum	Male	-0.15	0.434
ENSG00000085733	CTTN	intron	11	70409960	70414542	Cells_EBV-transformed_lymphocytes	Rectal	0.66	0.434
ENSG00000010810	FYN	intron	6	111780635	111846589	Adipose_Visceral_Omentum	Rectal	-0.09	0.434
ENSG00000167674	HDGFL2	intron	19	4472422	4475275	Adipose_Visceral_Omentum	Overall	1.16	0.434
ENSG00000067066	SP100	intron	2	230416328	230442937	Whole_Blood	Overall	0.26	0.434
ENSG00000155366	RHOC	intron	1	112703806	112705053	Adipose_Subcutaneous	Distal	0.68	0.434
ENSG00000187118	CMC1	intron	3	28253085	28253731	Cells_EBV-transformed_lymphocytes	Proximal	0.2	0.434
ENSG00000008513	ST3GAL1	intron	8	133499189	133545774	Adipose_Subcutaneous	Female	0.78	0.434
ENSG00000013374	NUB1	intron	7	151355950	151356128	Adipose_Subcutaneous	Rectal	0.78	0.434
ENSG00000013374	NUB1	intron	7	151355950	151356131	Adipose_Subcutaneous	Rectal	-0.78	0.434
ENSG00000105953	OGDH	intron	7	44618934	44624317	Adipose_Visceral_Omentum	Proximal	-0.78	0.434
ENSG00000109756	RAPGEF2	intron	4	159354046	159355853	Cells_EBV-transformed_lymphocytes	Proximal	-0.78	0.434
ENSG00000115827	DCAF17	intron	2	171478070	171480038	Adipose_Visceral_Omentum	Colon	-0.78	0.434
ENSG00000119685	TTLL5	intron	14	75803253	75820007	Adipose_Subcutaneous	Colon	0.78	0.434
ENSG00000127616	SMARCA4	intron	19	11035132	11039458	Adipose_Visceral_Omentum	Rectal	0.78	0.434
ENSG00000130592	LSP1	intron	11	1853197	1880087	Adipose_Subcutaneous	Male	-0.78	0.434
ENSG00000137497	NUMA1	intron	11	72010854	72012401	Adipose_Subcutaneous	Female	0.78	0.434
ENSG00000140598	EFL1	intron	15	82138842	82151451	Adipose_Visceral_Omentum	Female	0.78	0.434
ENSG00000161551	ZNF577	intron	19	51880877	51886116	Adipose_Subcutaneous	Rectal	0.78	0.434
ENSG00000168487	BMP1	intron	8	22209695	22211594	Adipose_Subcutaneous	Colon	0.78	0.434
ENSG00000169914	OTUD3	intron	1	19882734	19890385	Cells_EBV-transformed_lymphocytes	Male	0.78	0.434
ENSG00000173402	DAG1	intron	3	49470433	49510419	Cells_EBV-transformed_lymphocytes	Distal	0.78	0.434
ENSG00000198093	ZNF649	intron	19	51880877	51886116	Adipose_Subcutaneous	Rectal	0.78	0.434
ENSG00000205336	ADGRG1	intron	16	57628802	57650253	Adipose_Subcutaneous	Distal	0.78	0.434
ENSG00000249086	AC051649.1	intron	11	1853197	1880087	Adipose_Subcutaneous	Male	-0.78	0.434
ENSG00000175581	MRPL48	intron	11	73825796	73844807	Colon_Transverse	Overall	0.78	0.434
ENSG00000100288	CHKB	intron	22	50579830	50579974	Adipose_Visceral_Omentum	Rectal	-0.24	0.434
ENSG00000204104	TRAF3IP1	intron	2	238347475	238348764	Adipose_Visceral_Omentum	Female	0.29	0.434
ENSG00000133943	DGLUCY	intron	14	91167378	91167469	Adipose_Subcutaneous	Male	-0.78	0.434
ENSG00000105221	AKT2	intron	19	40265351	40279107	Cells_EBV-transformed_lymphocytes	Overall	0.35	0.434
ENSG00000013573	DDX11	intron	12	31090094	31091719	Adipose_Subcutaneous	Overall	-0.78	0.434
ENSG00000164144	ARFIP1	intron	4	152780091	152829625	Adipose_Visceral_Omentum	Distal	1.08	0.434
ENSG00000175193	PARL	intron	3	183829709	183833492	Adipose_Subcutaneous	Rectal	-0.78	0.434
ENSG00000180834	MAP6D1	intron	3	183829709	183833492	Adipose_Subcutaneous	Rectal	-0.78	0.434
ENSG00000177595	PIDD1	intron	11	803587	804094	Cells_EBV-transformed_lymphocytes	Overall	0.54	0.434
ENSG00000164414	SLC35A1	intron	6	87477539	87501158	Adipose_Visceral_Omentum	Overall	-0.95	0.434
ENSG00000134013	LOXL2	intron	8	23368434	23370643	Adipose_Subcutaneous	Colon	0.78	0.434
ENSG00000197217	ENTPD4	intron	8	23368434	23370643	Adipose_Subcutaneous	Colon	0.78	0.434
ENSG00000140332	TLE3	intron	15	70054685	70055049	Adipose_Visceral_Omentum	Distal	0.6	0.434
ENSG00000132600	PRMT7	intron	16	68316074	68324683	Adipose_Visceral_Omentum	Rectal	-1.19	0.434
ENSG00000104921	FCER2	intron	19	7697298	7697527	Cells_EBV-transformed_lymphocytes	Rectal	0.78	0.434
ENSG00000133265	HSPBP1	intron	19	55279702	55280035	Adipose_Subcutaneous	Male	0.77	0.434
ENSG00000135972	MRPS9	intron	2	105089069	105089411	Colon_Transverse	Overall	0.78	0.434
ENSG00000119242	CCDC92	intron	12	123956444	123972529	Adipose_Subcutaneous	Overall	0.5	0.434
ENSG00000223482	NUTM2A-AS1	intron	10	87208512	87246115	Adipose_Visceral_Omentum	Rectal	-0.24	0.434
ENSG00000184719	RNLS	intron	10	88573061	88583073	Adipose_Subcutaneous	Female	-0.78	0.434
ENSG00000144357	UBR3	intron	2	169875949	169877494	Cells_EBV-transformed_lymphocytes	Male	-0.07	0.434
ENSG00000126214	KLC1	intron	14	103692425	103693553	Adipose_Subcutaneous	Proximal	0.78	0.434
ENSG00000101596	SMCHD1	intron	18	2673363	2674015	Adipose_Visceral_Omentum	Colon	-0.78	0.434
ENSG00000137411	VARS2	intron	6	30919848	30920089	Cells_EBV-transformed_lymphocytes	Female	0.78	0.434
		intron	16	57026536	57028072	Cells_EBV-transformed_lymphocytes	Rectal	0.78	0.434
		intron	8	100551569	100559711	Cells_EBV-transformed_lymphocytes	Distal	-0.78	0.434
ENSG00000099998	GGT5	intron	22	24220584	24224996	Adipose_Subcutaneous	Overall	-0.78	0.434
ENSG00000107371	EXOSC3	intron	9	37782137	37783914	Adipose_Subcutaneous	Female	-0.78	0.434
ENSG00000108344	PSMD3	intron	17	39996338	39997330	Adipose_Visceral_Omentum	Overall	0.78	0.434
ENSG00000108344	PSMD3	intron	17	39996793	39997330	Colon_Transverse	Overall	-0.78	0.434
ENSG00000119650	IFT43	intron	14	75882902	75902142	Cells_EBV-transformed_lymphocytes	Female	-0.78	0.434
ENSG00000119685	TTLL5	intron	14	75882902	75902142	Cells_EBV-transformed_lymphocytes	Female	-0.78	0.434
ENSG00000126467	TSKS	intron	19	49746798	49747389	Adipose_Subcutaneous	Rectal	0.78	0.434
ENSG00000149187	CELF1	intron	11	47483532	47484389	Adipose_Subcutaneous	Rectal	0.26	0.434
ENSG00000150967	ABCB9	intron	12	122935431	122940111	Adipose_Visceral_Omentum	Female	-0.78	0.434
ENSG00000151338	MIPOL1	intron	14	37198104	37219553	Adipose_Visceral_Omentum	Colon	-0.78	0.434
ENSG00000151632	AKR1C2	intron	10	4998747	5000550	Adipose_Visceral_Omentum	Distal	0.78	0.434
ENSG00000156239	N6AMT1	intron	21	28879953	28882160	Adipose_Visceral_Omentum	Proximal	-0.78	0.434
ENSG00000158805	ZNF276	intron	16	89721276	89722531	Cells_EBV-transformed_lymphocytes	Rectal	-0.78	0.434
ENSG00000164211	STARD4	intron	5	111502088	111506330	Adipose_Visceral_Omentum	Female	-0.78	0.434
ENSG00000164924	YWHAZ	intron	8	100948900	100951929	Cells_EBV-transformed_lymphocytes	Overall	0.78	0.434
ENSG00000166855	CLPX	intron	15	65155856	65156778	Colon_Transverse	Overall	-0.47	0.434
ENSG00000175182	FAM131A	intron	3	184338529	184341724	Adipose_Visceral_Omentum	Rectal	0.78	0.434
ENSG00000184106	TREML3P	intron	6	41215819	41217127	Whole_Blood	Overall	0.78	0.434
ENSG00000196814	MVB12B	intron	9	126421948	126455209	Adipose_Subcutaneous	Overall	-0.78	0.434
ENSG00000272333	KMT2B	intron	19	35728889	35728985	Cells_EBV-transformed_lymphocytes	Female	-0.78	0.434
		intron	6	20548705	20550000	Cells_EBV-transformed_lymphocytes	Colon	0.78	0.434
ENSG00000104872	PIH1D1	intron	19	49446694	49447024	Cells_EBV-transformed_lymphocytes	Proximal	-0.78	0.434
ENSG00000115355	CCDC88A	intron	2	55328432	55332566	Adipose_Visceral_Omentum	Colon	0.26	0.434
ENSG00000121578	B4GALT4	intron	3	119237070	119240850	Adipose_Visceral_Omentum	Male	0.78	0.434
ENSG00000143727	ACP1	intron	2	275201	276980	Adipose_Visceral_Omentum	Distal	0.78	0.434
ENSG00000151779	NBAS	intron	2	15292766	15308216	Cells_EBV-transformed_lymphocytes	Rectal	-0.78	0.434
ENSG00000158805	ZNF276	intron	16	89721845	89722531	Adipose_Subcutaneous	Rectal	0.78	0.434
ENSG00000188938	FAM120AOS	intron	9	93450599	93450742	Cells_EBV-transformed_lymphocytes	Overall	-0.4	0.434
ENSG00000171421	MRPL36	intron	5	1798947	1799771	Cells_EBV-transformed_lymphocytes	Distal	-1	0.434
ENSG00000160179	ABCG1	intron	21	42291656	42294542	Adipose_Visceral_Omentum	Overall	-0.78	0.434
ENSG00000078687	TNRC6C	intron	17	78064937	78067757	Adipose_Visceral_Omentum	Female	-0.78	0.434
ENSG00000139597	N4BP2L1	intron	13	32403200	32403656	Adipose_Visceral_Omentum	Distal	0.29	0.434
ENSG00000127948	POR	intron	7	75983636	75983738	Adipose_Subcutaneous	Rectal	-0.78	0.434
ENSG00000221838	AP4M1	intron	7	100102393	100102675	Adipose_Visceral_Omentum	Distal	-0.77	0.434
ENSG00000009830	POMT2	intron	14	77287271	77288762	Adipose_Subcutaneous	Proximal	0.78	0.434
ENSG00000127399	LRRC61	intron	7	150323560	150325841	Adipose_Subcutaneous	Colon	-0.77	0.434
ENSG00000204482	LST1	intron	6	31587318	31587641	Colon_Sigmoid	Overall	-0.78	0.434
ENSG00000196693	ZNF33B	intron	10	42594699	42631929	Cells_EBV-transformed_lymphocytes	Overall	0.28	0.434
ENSG00000188599	NPIPP1	intron	16	15106320	15106630	Adipose_Subcutaneous	Colon	0.78	0.434
ENSG00000188599	NPIPP1	intron	16	15106320	15107330	Adipose_Subcutaneous	Colon	-0.78	0.434
ENSG00000124785	NRN1	intron	6	6003273	6003703	Adipose_Subcutaneous	Proximal	-0.77	0.434
ENSG00000171962	DRC3	intron	17	17972974	17973852	Adipose_Visceral_Omentum	Colon	-0.78	0.434
ENSG00000074582	BCS1L	intron	2	218661520	218661759	Cells_EBV-transformed_lymphocytes	Proximal	0.98	0.434
ENSG00000145241	CENPC	intron	4	67530914	67539840	Cells_EBV-transformed_lymphocytes	Overall	0.41	0.434
ENSG00000107719	PALD1	intron	10	70547446	70564364	Adipose_Subcutaneous	Female	1.04	0.434
ENSG00000125814	NAPB	intron	20	23397188	23402993	Adipose_Subcutaneous	Distal	-0.38	0.434
ENSG00000156787	TBC1D31	intron	8	123142456	123144717	Adipose_Subcutaneous	Male	0.77	0.434
ENSG00000136960	ENPP2	intron	8	119570841	119580116	Adipose_Subcutaneous	Distal	-0.78	0.434
ENSG00000004897	CDC27	intron	17	47122619	47123886	Whole_Blood	Overall	-0.6	0.434
ENSG00000134905	CARS2	intron	13	110696217	110701438	Cells_EBV-transformed_lymphocytes	Colon	-0.78	0.434
ENSG00000197857	ZNF44	intron	19	12274063	12274973	Adipose_Visceral_Omentum	Male	-0.1	0.434
ENSG00000196262	PPIA	intron	7	44796793	44799247	Adipose_Visceral_Omentum	Overall	-0.52	0.434
ENSG00000112167	SAYSD1	intron	6	39105776	39114883	Cells_EBV-transformed_lymphocytes	Rectal	-0.78	0.434
		intron	12	7110572	7111223	Cells_EBV-transformed_lymphocytes	Rectal	-0.78	0.435
		intron	2	3421786	3421881	Cells_EBV-transformed_lymphocytes	Distal	0.78	0.435
ENSG00000034053	APBA2	intron	15	29054835	29074921	Whole_Blood	Overall	0.78	0.435
ENSG00000131652	THOC6	intron	16	3026166	3026251	Adipose_Visceral_Omentum	Female	0.78	0.435
ENSG00000137216	TMEM63B	intron	6	44149965	44150224	Adipose_Subcutaneous	Female	0.78	0.435
ENSG00000140455	USP3	intron	15	63567317	63570433	Cells_EBV-transformed_lymphocytes	Female	0.78	0.435
ENSG00000162337	LRP5	intron	11	68413303	68413689	Adipose_Visceral_Omentum	Colon	0.78	0.435
ENSG00000204634	TBC1D8	intron	2	101008273	101010929	Adipose_Subcutaneous	Rectal	0.78	0.435
ENSG00000213809	KLRK1	intron	12	10378705	10379447	Adipose_Subcutaneous	Colon	-0.78	0.435
		intron	13	99308809	99314097	Cells_EBV-transformed_lymphocytes	Overall	-0.78	0.435
ENSG00000100342	APOL1	intron	22	36261722	36265151	Adipose_Visceral_Omentum	Male	-0.78	0.435
ENSG00000107551	RASSF4	intron	10	44984253	44984813	Adipose_Subcutaneous	Distal	0.78	0.435
ENSG00000172831	CES2	intron	16	66942737	66943299	Adipose_Subcutaneous	Female	-0.78	0.435
ENSG00000172831	CES2	intron	16	66942785	66943299	Adipose_Subcutaneous	Female	0.78	0.435
ENSG00000180376	CCDC66	intron	3	56565204	56566594	Adipose_Subcutaneous	Rectal	-0.78	0.435
ENSG00000181192	DHTKD1	intron	10	12089255	12091513	Adipose_Subcutaneous	Proximal	-0.78	0.435
ENSG00000143369	ECM1	intron	1	150511831	150512352	Cells_EBV-transformed_lymphocytes	Rectal	-0.01	0.435
ENSG00000109065	NAT9	intron	17	74773685	74773866	Cells_EBV-transformed_lymphocytes	Distal	0.78	0.435
ENSG00000136875	PRPF4	intron	9	113290539	113290700	Adipose_Visceral_Omentum	Proximal	-0.77	0.435
ENSG00000104953	TLE6	intron	19	2977610	2978198	Cells_EBV-transformed_lymphocytes	Colon	0.78	0.435
ENSG00000197077	KIAA1671	intron	22	25049364	25170820	Colon_Sigmoid	Overall	-0.9	0.435
		intron	6	46102659	46129504	Cells_EBV-transformed_lymphocytes	Rectal	-0.78	0.435
ENSG00000180902	D2HGDH	intron	2	241748942	241749299	Whole_Blood	Overall	-0.78	0.435
ENSG00000198721	ECI2	intron	6	4117451	4125250	Adipose_Subcutaneous	Proximal	0.61	0.435
ENSG00000075651	PLD1	intron	3	171605416	171608301	Adipose_Visceral_Omentum	Colon	0.78	0.435
ENSG00000151376	ME3	intron	11	86559823	86671762	Adipose_Subcutaneous	Colon	-0.23	0.435
ENSG00000125779	PANK2	intron	20	3889932	3907926	Cells_EBV-transformed_lymphocytes	Distal	-0.95	0.435
ENSG00000125753	VASP	intron	19	45523695	45523844	Cells_EBV-transformed_lymphocytes	Distal	0.78	0.435
ENSG00000198818	SFT2D1	intron	6	166331407	166342419	Adipose_Visceral_Omentum	Female	-0.78	0.435
ENSG00000173221	GLRX	intron	5	95816626	95822456	Adipose_Visceral_Omentum	Distal	-1.25	0.435
ENSG00000079263	SP140	intron	2	230248065	230248885	Adipose_Visceral_Omentum	Rectal	-0.78	0.435
ENSG00000106244	PDAP1	intron	7	99403505	99404862	Adipose_Subcutaneous	Proximal	0.78	0.435
ENSG00000106976	DNM1	intron	9	128247935	128248583	Adipose_Visceral_Omentum	Colon	-0.78	0.435
ENSG00000109118	PHF12	intron	17	28910369	28911112	Adipose_Subcutaneous	Colon	0.78	0.435
ENSG00000110318	CEP126	intron	11	101948142	101958168	Adipose_Visceral_Omentum	Overall	0.78	0.435
ENSG00000114405	CEP15	intron	3	62319832	62320460	Adipose_Visceral_Omentum	Female	0.78	0.435
ENSG00000120217	CD274	intron	9	5456165	5457079	Adipose_Subcutaneous	Overall	-0.78	0.435
ENSG00000129219	PLD2	intron	17	4810951	4814418	Adipose_Subcutaneous	Distal	0.78	0.435
ENSG00000130935	NOL11	intron	17	67736023	67736666	Adipose_Visceral_Omentum	Distal	0.78	0.435
ENSG00000142599	RERE	intron	1	8355120	8355419	Adipose_Subcutaneous	Female	0.78	0.435
ENSG00000142798	HSPG2	intron	1	21874011	21874406	Adipose_Subcutaneous	Male	-0.78	0.435
ENSG00000144357	UBR3	intron	2	170013972	170015281	Adipose_Visceral_Omentum	Proximal	0.78	0.435
ENSG00000144357	UBR3	intron	2	170014865	170015281	Adipose_Visceral_Omentum	Overall	-0.78	0.435
ENSG00000144724	PTPRG	intron	3	62319832	62320460	Adipose_Visceral_Omentum	Female	0.78	0.435
ENSG00000163520	FBLN2	intron	3	13529190	13570315	Adipose_Visceral_Omentum	Distal	0.78	0.435
ENSG00000164008	C1orf50	intron	1	42767390	42767509	Adipose_Subcutaneous	Distal	-0.78	0.435
ENSG00000164008	C1orf50	intron	1	42767390	42773563	Cells_EBV-transformed_lymphocytes	Distal	0.78	0.435
ENSG00000188010	MORN2	intron	2	38881578	38882413	Adipose_Visceral_Omentum	Colon	-0.78	0.435
ENSG00000188641	DPYD	intron	1	97732470	97740392	Adipose_Subcutaneous	Colon	-0.26	0.435
ENSG00000082805	ERC1	intron	12	1204512	1236769	Cells_EBV-transformed_lymphocytes	Female	-0.78	0.435
ENSG00000115760	BIRC6	intron	2	32594060	32597751	Adipose_Subcutaneous	Proximal	-0.78	0.435
ENSG00000129219	PLD2	intron	17	4810951	4814367	Adipose_Subcutaneous	Distal	-0.78	0.435
ENSG00000132286	TIMM10B	intron	11	6481555	6482045	Adipose_Subcutaneous	Male	0.78	0.435
ENSG00000132406	TMEM128	intron	4	4246343	4248106	Adipose_Visceral_Omentum	Female	-0.78	0.435
ENSG00000140416	TPM1	intron	15	63061273	63062215	Adipose_Visceral_Omentum	Female	-0.78	0.435
ENSG00000174749	FAM241A	intron	4	112145733	112186693	Adipose_Visceral_Omentum	Distal	-0.52	0.435
ENSG00000139350	NEDD1	intron	12	96920125	96924833	Adipose_Subcutaneous	Female	-0.77	0.435
ENSG00000142765	SYTL1	intron	1	27350485	27350794	Cells_EBV-transformed_lymphocytes	Female	-0.82	0.435
ENSG00000129484	PARP2	intron	14	20356434	20356590	Adipose_Visceral_Omentum	Rectal	0.64	0.435
ENSG00000079150	FKBP7	intron	2	178469785	178478279	Cells_EBV-transformed_lymphocytes	Female	-0.53	0.435
ENSG00000160785	SLC25A44	intron	1	156194247	156199835	Adipose_Visceral_Omentum	Proximal	0.04	0.435
ENSG00000126602	TRAP1	intron	16	3674905	3675324	Cells_EBV-transformed_lymphocytes	Male	0.6	0.435
ENSG00000143891	GALM	intron	2	38680161	38681280	Adipose_Subcutaneous	Rectal	-0.78	0.435
ENSG00000163104	SMARCAD1	intron	4	94280780	94281472	Adipose_Visceral_Omentum	Colon	0.78	0.435
ENSG00000177225	GATD1	intron	11	774113	777399	Cells_EBV-transformed_lymphocytes	Rectal	-0.78	0.435
ENSG00000125843	AP5S1	intron	20	3820702	3822102	Adipose_Subcutaneous	Rectal	0.78	0.435
ENSG00000275491	LINC01730	intron	20	3820702	3822102	Adipose_Subcutaneous	Rectal	0.78	0.435
ENSG00000115355	CCDC88A	intron	2	55296523	55299839	Adipose_Subcutaneous	Female	-0.93	0.435
ENSG00000103415	HMOX2	intron	16	4476487	4496146	Adipose_Subcutaneous	Distal	0.87	0.435
ENSG00000103415	HMOX2	intron	16	4476487	4505484	Adipose_Subcutaneous	Distal	-0.87	0.435
ENSG00000100767	PAPLN	intron	14	73265507	73266501	Adipose_Subcutaneous	Male	-0.78	0.435
ENSG00000119986	AVPI1	intron	10	97679915	97686766	Whole_Blood	Overall	0.78	0.435
ENSG00000107521	HPS1	intron	10	98430670	98433940	Adipose_Subcutaneous	Proximal	0.93	0.435
ENSG00000160294	MCM3AP	intron	21	46285394	46285699	Adipose_Visceral_Omentum	Distal	-0.78	0.435
ENSG00000146085	MMUT	intron	6	49444754	49447670	Adipose_Subcutaneous	Colon	0.78	0.435
ENSG00000189362	NEMP2	intron	2	190455571	190510361	Adipose_Subcutaneous	Rectal	-1.22	0.435
ENSG00000151576	QTRT2	intron	3	114065457	114066228	Adipose_Subcutaneous	Proximal	0.78	0.435
ENSG00000151576	QTRT2	intron	3	114066283	114067987	Adipose_Visceral_Omentum	Proximal	0.78	0.435
ENSG00000224597	SVIL-AS1	intron	10	29409658	29415357	Cells_EBV-transformed_lymphocytes	Male	-1.07	0.435
ENSG00000114745	GORASP1	intron	3	39101570	39102678	Adipose_Subcutaneous	Rectal	-0.88	0.435
ENSG00000151552	QDPR	intron	4	17492340	17501719	Adipose_Visceral_Omentum	Proximal	-0.78	0.435
		intron	5	74721783	74722379	Cells_EBV-transformed_lymphocytes	Proximal	0.78	0.435
ENSG00000075218	GTSE1	intron	22	46314013	46316032	Cells_EBV-transformed_lymphocytes	Distal	0.78	0.435
ENSG00000104365	IKBKB	intron	8	42309025	42314322	Adipose_Subcutaneous	Colon	0.26	0.435
ENSG00000105852	PON3	intron	7	95394714	95396277	Colon_Transverse	Overall	0.78	0.435
ENSG00000105852	PON3	intron	7	95394714	95396656	Adipose_Visceral_Omentum	Overall	-0.78	0.435
ENSG00000130592	LSP1	intron	11	1853197	1880087	Adipose_Subcutaneous	Colon	0.78	0.435
ENSG00000136874	STX17	intron	9	99915362	99922202	Adipose_Subcutaneous	Overall	0.78	0.435
ENSG00000136874	STX17	intron	9	99915362	99928778	Adipose_Subcutaneous	Overall	-0.78	0.435
ENSG00000137947	GTF2B	intron	1	88857487	88859882	Cells_EBV-transformed_lymphocytes	Male	0.78	0.435
ENSG00000163104	SMARCAD1	intron	4	94208584	94226119	Cells_EBV-transformed_lymphocytes	Distal	0.78	0.435
ENSG00000168564	CDKN2AIP	intron	4	183445634	183446088	Adipose_Subcutaneous	Overall	-0.78	0.435
ENSG00000174606	ANGEL2	intron	1	213005454	213007129	Cells_EBV-transformed_lymphocytes	Male	-0.78	0.435
ENSG00000182230	FAM153B	intron	5	176121814	176123997	Adipose_Visceral_Omentum	Colon	-0.78	0.435
ENSG00000188566	NDOR1	intron	9	137215018	137215095	Adipose_Subcutaneous	Colon	-0.78	0.435
ENSG00000188566	NDOR1	intron	9	137215202	137215407	Adipose_Visceral_Omentum	Colon	-0.78	0.435
ENSG00000196154	S100A4	intron	1	153544809	153545753	Adipose_Visceral_Omentum	Male	0.78	0.435
ENSG00000235194	PPP1R3E	intron	14	23298458	23299401	Cells_EBV-transformed_lymphocytes	Male	0.78	0.435
ENSG00000235194	PPP1R3E	intron	14	23300864	23301398	Cells_EBV-transformed_lymphocytes	Male	-0.78	0.435
ENSG00000245680	ZNF585B	intron	19	37199054	37207040	Adipose_Subcutaneous	Proximal	0.78	0.435
ENSG00000249086	AC051649.1	intron	11	1853197	1880087	Adipose_Subcutaneous	Colon	0.78	0.435
ENSG00000124126	PREX1	intron	20	48700886	48708260	Adipose_Visceral_Omentum	Rectal	-0.78	0.435
ENSG00000204256	BRD2	intron	6	32971197	32971595	Adipose_Subcutaneous	Colon	0.48	0.435
ENSG00000117593	DARS2	intron	1	173856741	173857518	Colon_Transverse	Overall	0.78	0.435
ENSG00000083844	ZNF264	intron	19	57191946	57193875	Cells_EBV-transformed_lymphocytes	Female	0.17	0.435
ENSG00000157014	TATDN2	intron	3	10271015	10276361	Adipose_Visceral_Omentum	Proximal	0.74	0.435
ENSG00000110435	PDHX	intron	11	34947606	34957384	Adipose_Subcutaneous	Male	0.09	0.435
ENSG00000185418	TARS3	intron	15	101686062	101701086	Cells_EBV-transformed_lymphocytes	Male	-1.05	0.435
ENSG00000143549	TPM3	intron	1	154157721	154170400	Cells_EBV-transformed_lymphocytes	Rectal	0.78	0.435
ENSG00000162076	FLYWCH2	intron	16	2883366	2896352	Adipose_Visceral_Omentum	Male	0.28	0.435
ENSG00000005812	FBXL3	intron	13	77015580	77018600	Adipose_Subcutaneous	Distal	0.78	0.435
ENSG00000075651	PLD1	intron	3	171738082	171771195	Adipose_Visceral_Omentum	Proximal	0.78	0.435
ENSG00000138035	PNPT1	intron	2	55685048	55686370	Colon_Transverse	Overall	0.78	0.435
ENSG00000008128	CDK11A	intron	1	1704146	1704223	Adipose_Subcutaneous	Colon	-0.78	0.435
ENSG00000137692	DCUN1D5	intron	11	103089318	103091684	Adipose_Subcutaneous	Colon	0	0.435
ENSG00000137692	DCUN1D5	intron	11	103089318	103091787	Cells_EBV-transformed_lymphocytes	Colon	-0.78	0.435
ENSG00000187609	EXD3	intron	9	137373599	137374612	Colon_Sigmoid	Overall	-0.62	0.435
		intron	7	55436174	55492282	Cells_EBV-transformed_lymphocytes	Distal	-0.78	0.435
ENSG00000058799	YIPF1	intron	1	53878722	53888907	Adipose_Subcutaneous	Distal	-0.78	0.435
ENSG00000074842	MYDGF	intron	19	4658084	4659931	Cells_EBV-transformed_lymphocytes	Male	0.78	0.435
ENSG00000077157	PPP1R12B	intron	1	202502005	202504097	Adipose_Subcutaneous	Overall	-0.26	0.435
ENSG00000087266	SH3BP2	intron	4	2823037	2824613	Cells_EBV-transformed_lymphocytes	Proximal	0.78	0.435
ENSG00000100106	TRIOBP	intron	22	37772792	37773783	Colon_Transverse	Overall	-0.78	0.435
ENSG00000100226	GTPBP1	intron	22	38721865	38724297	Adipose_Visceral_Omentum	Distal	-0.78	0.435
ENSG00000104980	TIMM44	intron	19	7931188	7931679	Adipose_Subcutaneous	Male	0.78	0.435
ENSG00000118564	FBXL5	intron	4	15605799	15612266	Adipose_Visceral_Omentum	Distal	-0.78	0.435
ENSG00000120029	ARMH3	intron	10	101889490	101939863	Adipose_Subcutaneous	Proximal	0	0.435
ENSG00000133027	PEMT	intron	17	17522395	17576920	Adipose_Subcutaneous	Rectal	-0.78	0.435
ENSG00000138193	PLCE1	intron	10	94032252	94132174	Adipose_Visceral_Omentum	Proximal	0.78	0.435
ENSG00000143393	PI4KB	intron	1	151307801	151310211	Colon_Sigmoid	Overall	0.78	0.435
ENSG00000145730	PAM	intron	5	102926668	102946837	Cells_EBV-transformed_lymphocytes	Proximal	-0.78	0.435
ENSG00000156502	SUPV3L1	intron	10	69200499	69202439	Adipose_Visceral_Omentum	Overall	0	0.435
ENSG00000157107	FCHO2	intron	5	73058524	73063841	Colon_Transverse	Overall	0	0.435
ENSG00000164924	YWHAZ	intron	8	100948900	100951929	Adipose_Visceral_Omentum	Distal	0.78	0.435
ENSG00000166473	PKD1L2	intron	16	81109295	81112163	Adipose_Visceral_Omentum	Rectal	0.78	0.435
ENSG00000172380	GNG12	intron	1	67830298	67831819	Adipose_Subcutaneous	Distal	0.78	0.435
ENSG00000141384	TAF4B	intron	18	26357794	26389845	Adipose_Subcutaneous	Colon	0.78	0.435
ENSG00000130723	PRRC2B	intron	9	131477949	131478474	Cells_EBV-transformed_lymphocytes	Distal	-0.38	0.435
ENSG00000144115	THNSL2	intron	2	88185724	88185933	Adipose_Subcutaneous	Male	-0.78	0.435
ENSG00000056736	IL17RB	intron	3	53855341	53856844	Colon_Sigmoid	Overall	0.4	0.435
ENSG00000105939	ZC3HAV1	intron	7	139047853	139053451	Cells_EBV-transformed_lymphocytes	Rectal	-0.54	0.435
ENSG00000123815	COQ8B	intron	19	40703622	40703715	Cells_EBV-transformed_lymphocytes	Female	0.65	0.435
ENSG00000215114	UBXN2B	intron	8	58434504	58434858	Adipose_Subcutaneous	Proximal	0.43	0.435
ENSG00000183696	UPP1	intron	7	48089418	48090188	Adipose_Subcutaneous	Overall	0.4	0.435
ENSG00000179832	MROH1	intron	8	144239363	144239614	Adipose_Subcutaneous	Female	0.78	0.435
ENSG00000254505	CHMP4A	intron	14	24210768	24211415	Cells_EBV-transformed_lymphocytes	Proximal	0.57	0.435
ENSG00000171992	SYNPO	intron	5	150618767	150647944	Adipose_Subcutaneous	Proximal	-0.78	0.435
ENSG00000129467	ADCY4	intron	14	24318568	24319098	Adipose_Visceral_Omentum	Female	0.78	0.435
ENSG00000110079	MS4A4A	intron	11	60280716	60282594	Adipose_Subcutaneous	Rectal	0.78	0.435
ENSG00000110079	MS4A4A	intron	11	60280716	60292225	Adipose_Subcutaneous	Rectal	-0.78	0.435
ENSG00000110079	MS4A4A	intron	11	60282739	60292225	Adipose_Visceral_Omentum	Rectal	0.78	0.435
ENSG00000122483	CCDC18	intron	1	93207398	93210802	Adipose_Subcutaneous	Male	0.78	0.435
ENSG00000042493	CAPG	intron	2	85398782	85399136	Cells_EBV-transformed_lymphocytes	Colon	0.78	0.435
ENSG00000257103	LSM14A	intron	19	34226464	34227365	Cells_EBV-transformed_lymphocytes	Rectal	-0.78	0.435
ENSG00000120899	PTK2B	intron	8	27451078	27451485	Cells_EBV-transformed_lymphocytes	Colon	0.16	0.435
ENSG00000163932	PRKCD	intron	3	53186027	53186167	Adipose_Subcutaneous	Colon	0.78	0.435
ENSG00000130762	ARHGEF16	intron	1	3479590	3479812	Colon_Transverse	Overall	-0.78	0.435
ENSG00000197885	NKIRAS1	intron	3	23911446	23916861	Cells_EBV-transformed_lymphocytes	Female	0.86	0.435
ENSG00000116209	TMEM59	intron	1	54047372	54053356	Adipose_Visceral_Omentum	Male	-0.78	0.435
		intron	5	74730398	74730602	Cells_EBV-transformed_lymphocytes	Proximal	-0.78	0.435
ENSG00000065882	TBC1D1	intron	4	37977529	38014509	Adipose_Visceral_Omentum	Colon	-0.78	0.435
ENSG00000088280	ASAP3	intron	1	23438834	23439161	Adipose_Visceral_Omentum	Distal	-0.78	0.435
ENSG00000088280	ASAP3	intron	1	23439230	23441102	Adipose_Visceral_Omentum	Distal	0.78	0.435
ENSG00000101199	ARFGAP1	intron	20	63276200	63276480	Adipose_Visceral_Omentum	Rectal	0.78	0.435
ENSG00000105618	PRPF31	intron	19	54128200	54128305	Adipose_Subcutaneous	Proximal	-0.78	0.435
ENSG00000105618	PRPF31	intron	19	54128377	54129057	Adipose_Visceral_Omentum	Proximal	0.78	0.435
ENSG00000106397	PLOD3	intron	7	101213204	101215089	Adipose_Subcutaneous	Colon	-0.78	0.435
ENSG00000115267	IFIH1	intron	2	162280112	162281328	Adipose_Subcutaneous	Proximal	0.78	0.435
ENSG00000118454	ANKRD13C	intron	1	70276844	70292388	Adipose_Visceral_Omentum	Colon	0	0.435
ENSG00000123395	ATG101	intron	12	52073902	52076786	Adipose_Subcutaneous	Overall	0.78	0.435
ENSG00000125089	SH3TC1	intron	4	8222970	8225175	Adipose_Subcutaneous	Distal	0.26	0.435
ENSG00000134716	CYP2J2	intron	1	59901103	59904871	Adipose_Visceral_Omentum	Proximal	-0.78	0.435
ENSG00000136715	SAP130	intron	2	127955344	127977985	Cells_EBV-transformed_lymphocytes	Female	0.78	0.435
ENSG00000144426	NBEAL1	intron	2	203180512	203183279	Adipose_Visceral_Omentum	Proximal	0.78	0.435
ENSG00000145740	SLC30A5	intron	5	69094338	69103062	Adipose_Visceral_Omentum	Female	0.78	0.435
ENSG00000152359	POC5	intron	5	75692500	75694655	Colon_Sigmoid	Overall	-0.78	0.435
ENSG00000153187	HNRNPU	intron	1	244862730	244863674	Cells_EBV-transformed_lymphocytes	Overall	0.78	0.435
ENSG00000159140	SON	intron	21	33569087	33569224	Adipose_Visceral_Omentum	Female	0.78	0.435
ENSG00000159140	SON	intron	21	33569087	33572551	Adipose_Subcutaneous	Female	-0.78	0.435
ENSG00000159140	SON	intron	21	33569087	33573308	Adipose_Subcutaneous	Female	0.78	0.435
ENSG00000159842	ABR	intron	17	1091850	1100637	Adipose_Visceral_Omentum	Proximal	0.78	0.435
ENSG00000164972	SPMIP6	intron	9	34379732	34380902	Adipose_Visceral_Omentum	Male	0.78	0.435
ENSG00000165671	NSD1	intron	5	177282581	177283787	Adipose_Visceral_Omentum	Overall	0	0.435
ENSG00000169826	CSGALNACT2	intron	10	43160595	43167004	Cells_EBV-transformed_lymphocytes	Male	0.78	0.435
ENSG00000173821	RNF213	intron	17	80360206	80360343	Adipose_Subcutaneous	Colon	-0.78	0.435
ENSG00000176261	ZBTB8OS	intron	1	32627544	32633645	Adipose_Visceral_Omentum	Colon	-0.78	0.435
ENSG00000176834	VSIG10	intron	12	118071067	118071359	Adipose_Visceral_Omentum	Female	0.78	0.435
ENSG00000181404	WASHC1	intron	9	17166	17719	Adipose_Visceral_Omentum	Female	0.78	0.435
ENSG00000184922	FMNL1	intron	17	45232480	45233224	Whole_Blood	Overall	0.78	0.435
ENSG00000204220	PFDN6	intron	6	33290450	33290716	Adipose_Visceral_Omentum	Proximal	0.26	0.435
ENSG00000221988	PPT2	intron	6	32153636	32153999	Adipose_Visceral_Omentum	Rectal	0.78	0.435
ENSG00000168405	CMAHP	intron	6	25110103	25110229	Adipose_Subcutaneous	Colon	0.78	0.435
ENSG00000160209	PDXK	intron	21	43719381	43734069	Adipose_Visceral_Omentum	Colon	-0.43	0.435
ENSG00000159147	DONSON	intron	21	33582246	33583488	Adipose_Visceral_Omentum	Colon	1.15	0.435
ENSG00000259430	CERS3-AS1	intron	15	100372992	100380744	Adipose_Visceral_Omentum	Overall	0.21	0.435
ENSG00000120451	SNX19	intron	11	130906721	130910018	Cells_EBV-transformed_lymphocytes	Proximal	0.92	0.435
ENSG00000096433	ITPR3	intron	6	33691928	33692844	Cells_EBV-transformed_lymphocytes	Rectal	0.02	0.435
ENSG00000132781	MUTYH	intron	1	45329437	45330516	Adipose_Visceral_Omentum	Rectal	-0.77	0.435
ENSG00000125450	NUP85	intron	17	75226157	75231340	Adipose_Subcutaneous	Overall	-0.78	0.435
ENSG00000160190	SLC37A1	intron	21	42514717	42514870	Colon_Transverse	Overall	-0.78	0.435
ENSG00000196557	CACNA1H	intron	16	1219308	1219981	Adipose_Subcutaneous	Distal	-0.78	0.435
ENSG00000088179	PTPN4	intron	2	119885882	119900718	Adipose_Subcutaneous	Proximal	-0.78	0.435
ENSG00000197969	VPS13A	intron	9	77228264	77238002	Adipose_Visceral_Omentum	Proximal	-0.78	0.435
ENSG00000114331	ACAP2	intron	3	195308837	195320701	Cells_EBV-transformed_lymphocytes	Colon	-0.77	0.435
ENSG00000186088	GSAP	intron	7	77330367	77349351	Adipose_Visceral_Omentum	Overall	-0.78	0.435
ENSG00000050130	JKAMP	intron	14	59484593	59486731	Cells_EBV-transformed_lymphocytes	Rectal	-0.78	0.435
ENSG00000059377	TBXAS1	intron	7	139782564	139782666	Adipose_Visceral_Omentum	Male	0.78	0.435
ENSG00000065060	BLTP3A	intron	6	34836348	34855617	Cells_EBV-transformed_lymphocytes	Male	-0.78	0.435
ENSG00000065882	TBC1D1	intron	4	37902512	37952006	Adipose_Subcutaneous	Rectal	0.78	0.435
ENSG00000119280	C1orf198	intron	1	230868915	230869048	Adipose_Visceral_Omentum	Overall	0.78	0.435
ENSG00000119280	C1orf198	intron	1	230868918	230869048	Adipose_Visceral_Omentum	Overall	0.78	0.435
ENSG00000124772	CPNE5	intron	6	36742486	36743689	Cells_EBV-transformed_lymphocytes	Male	-0.78	0.435
ENSG00000126106	TMEM53	intron	1	44655116	44660174	Adipose_Subcutaneous	Proximal	-0.78	0.435
ENSG00000126106	TMEM53	intron	1	44655209	44660174	Adipose_Subcutaneous	Proximal	-0.78	0.435
ENSG00000128595	CALU	intron	7	128748367	128748573	Adipose_Subcutaneous	Colon	-0.78	0.435
ENSG00000163636	PSMD6	intron	3	64019037	64019296	Adipose_Visceral_Omentum	Rectal	0.78	0.435
ENSG00000168010	ATG16L2	intron	11	72824842	72825302	Adipose_Visceral_Omentum	Distal	0.78	0.435
ENSG00000172071	EIF2AK3	intron	2	88579640	88583430	Cells_EBV-transformed_lymphocytes	Distal	-0.78	0.435
ENSG00000183207	RUVBL2	intron	19	48993902	48999319	Adipose_Visceral_Omentum	Female	0.78	0.435
ENSG00000197121	PGAP1	intron	2	196865080	196870941	Adipose_Subcutaneous	Male	-0.78	0.435
ENSG00000197321	SVIL	intron	10	29499263	29507737	Colon_Sigmoid	Overall	-0.78	0.435
ENSG00000204516	MICB	intron	6	31507300	31507400	Cells_EBV-transformed_lymphocytes	Proximal	0.78	0.435
ENSG00000204520	MICA	intron	6	31507300	31507400	Cells_EBV-transformed_lymphocytes	Proximal	0.78	0.435
ENSG00000221988	PPT2	intron	6	32154404	32154587	Adipose_Subcutaneous	Rectal	-0.26	0.435
		intron	1	841373	847654	Cells_EBV-transformed_lymphocytes	Colon	-0.78	0.435
ENSG00000100902	PSMA6	intron	14	35292552	35308914	Adipose_Visceral_Omentum	Female	0.78	0.435
ENSG00000141564	RPTOR	intron	17	80643810	80707841	Adipose_Subcutaneous	Female	-0.67	0.435
ENSG00000175970	UNC119B	intron	12	120710718	120713274	Adipose_Subcutaneous	Distal	-0.56	0.435
ENSG00000164307	ERAP1	intron	5	96786549	96788531	Adipose_Subcutaneous	Female	-0.9	0.435
ENSG00000005483	KMT2E	intron	7	105038199	105040839	Whole_Blood	Overall	-0.77	0.435
ENSG00000128294	TPST2	intron	22	26532745	26536288	Cells_EBV-transformed_lymphocytes	Colon	0.92	0.435
ENSG00000144749	LRIG1	intron	3	66383401	66384132	Adipose_Subcutaneous	Overall	0.9	0.435
ENSG00000130595	TNNT3	intron	11	1926709	1929810	Colon_Transverse	Overall	0.17	0.435
ENSG00000110455	ACCS	intron	11	44067296	44067628	Adipose_Visceral_Omentum	Rectal	-0.67	0.435
ENSG00000204054	LINC00963	intron	9	129503139	129503323	Adipose_Subcutaneous	Male	-1.25	0.435
ENSG00000053372	MRTO4	intron	1	19251863	19254782	Adipose_Visceral_Omentum	Rectal	0.24	0.435
ENSG00000154262	ABCA6	intron	17	69112273	69113222	Adipose_Visceral_Omentum	Colon	-0.78	0.435
ENSG00000120705	ETF1	intron	5	138512954	138513568	Adipose_Subcutaneous	Colon	0	0.435
ENSG00000090615	GOLGA3	intron	12	132786555	132786693	Cells_EBV-transformed_lymphocytes	Rectal	-0.78	0.435
		intron	1	207479280	207479978	Cells_EBV-transformed_lymphocytes	Male	0.78	0.435
		intron	10	109870029	109871792	Cells_EBV-transformed_lymphocytes	Proximal	-0.78	0.435
		intron	17	42592162	42596533	Cells_EBV-transformed_lymphocytes	Female	-0.78	0.435
ENSG00000058091	CDK14	intron	7	90604249	90726567	Adipose_Subcutaneous	Colon	-0.78	0.435
ENSG00000078140	UBE2K	intron	4	39774933	39778360	Adipose_Subcutaneous	Male	0.78	0.435
ENSG00000087586	AURKA	intron	20	56388202	56392154	Cells_EBV-transformed_lymphocytes	Female	0.78	0.435
ENSG00000101049	SGK2	intron	20	43540815	43540934	Cells_EBV-transformed_lymphocytes	Distal	0.26	0.435
ENSG00000103091	WDR59	intron	16	74924003	74930768	Adipose_Subcutaneous	Male	0.78	0.435
ENSG00000105352	CEACAM4	intron	19	41625960	41626900	Adipose_Visceral_Omentum	Proximal	-0.78	0.435
ENSG00000116690	PRG4	intron	1	186301711	186304108	Adipose_Subcutaneous	Rectal	-0.78	0.435
ENSG00000125089	SH3TC1	intron	4	8232156	8232408	Cells_EBV-transformed_lymphocytes	Rectal	0.78	0.435
ENSG00000125089	SH3TC1	intron	4	8232156	8232571	Adipose_Subcutaneous	Rectal	-0.78	0.435
ENSG00000130958	SLC35D2	intron	9	96343996	96351103	Adipose_Subcutaneous	Rectal	-0.78	0.435
ENSG00000130958	SLC35D2	intron	9	96345401	96351103	Adipose_Subcutaneous	Rectal	0.78	0.435
ENSG00000141699	RETREG3	intron	17	42586137	42586765	Adipose_Subcutaneous	Female	0	0.435
ENSG00000141699	RETREG3	intron	17	42592162	42609086	Cells_EBV-transformed_lymphocytes	Female	-0.78	0.435
ENSG00000144136	SLC20A1	intron	2	112647738	112652702	Adipose_Subcutaneous	Proximal	-0.78	0.435
ENSG00000144504	ANKMY1	intron	2	240509455	240511861	Cells_EBV-transformed_lymphocytes	Colon	0.78	0.435
ENSG00000147854	UHRF2	intron	9	6413643	6420912	Adipose_Visceral_Omentum	Rectal	-0.78	0.435
ENSG00000156502	SUPV3L1	intron	10	69187756	69189267	Adipose_Subcutaneous	Overall	0	0.435
ENSG00000163913	IFT122	intron	3	129488397	129495446	Adipose_Subcutaneous	Proximal	-0.78	0.435
ENSG00000164535	DAGLB	intron	7	6432959	6434794	Adipose_Subcutaneous	Female	0.78	0.435
ENSG00000166181	API5	intron	11	43318482	43318640	Adipose_Visceral_Omentum	Female	-0.78	0.435
ENSG00000184349	EFNA5	intron	5	107387771	107427217	Cells_EBV-transformed_lymphocytes	Male	0.78	0.435
ENSG00000185513	L3MBTL1	intron	20	43540815	43540934	Cells_EBV-transformed_lymphocytes	Distal	0.26	0.435
ENSG00000123329	ARHGAP9	intron	12	57477680	57477785	Adipose_Subcutaneous	Distal	-0.4	0.435
ENSG00000165699	TSC1	intron	9	132910692	132911002	Adipose_Visceral_Omentum	Colon	0.78	0.435
ENSG00000174775	HRAS	intron	11	533944	534212	Adipose_Visceral_Omentum	Colon	0.99	0.435
ENSG00000145391	SETD7	intron	4	139511843	139517885	Adipose_Visceral_Omentum	Rectal	-0.31	0.435
ENSG00000111328	CDK2AP1	intron	12	123267282	123271564	Cells_EBV-transformed_lymphocytes	Rectal	0.88	0.435
ENSG00000119185	ITGB1BP1	intron	2	9414256	9418626	Adipose_Visceral_Omentum	Male	-0.78	0.435
ENSG00000069998	HDHD5	intron	22	17138738	17143098	Cells_EBV-transformed_lymphocytes	Overall	0.54	0.435
ENSG00000100949	RABGGTA	intron	14	24270998	24271113	Adipose_Subcutaneous	Distal	0.78	0.435
ENSG00000111077	TNS2	intron	12	53063417	53063744	Adipose_Subcutaneous	Female	0.78	0.435
ENSG00000111711	GOLT1B	intron	12	21508561	21512295	Cells_EBV-transformed_lymphocytes	Proximal	-0.78	0.435
ENSG00000213366	GSTM2	intron	1	109669371	109669636	Adipose_Subcutaneous	Distal	-0.78	0.435
ENSG00000163870	TPRA1	intron	3	127575505	127575749	Adipose_Visceral_Omentum	Female	0.78	0.435
ENSG00000064012	CASP8	intron	2	201260613	201266461	Cells_EBV-transformed_lymphocytes	Colon	-0.7	0.435
ENSG00000181481	RNF135	intron	17	30971445	30984617	Colon_Sigmoid	Overall	0.13	0.435
ENSG00000136144	RCBTB1	intron	13	49555673	49559918	Adipose_Subcutaneous	Colon	-0.41	0.435
ENSG00000115687	PASK	intron	2	241108300	241112240	Adipose_Subcutaneous	Overall	-0.98	0.435
ENSG00000132386	SERPINF1	intron	17	1762388	1766903	Adipose_Visceral_Omentum	Distal	-0.78	0.435
ENSG00000100239	PPP6R2	intron	22	50440049	50440822	Adipose_Visceral_Omentum	Male	-0.93	0.435
		intron	8	11556915	11557962	Cells_EBV-transformed_lymphocytes	Rectal	-0.78	0.435
ENSG00000136573	BLK	intron	8	11556837	11557962	Cells_EBV-transformed_lymphocytes	Rectal	0.78	0.435
		intron	10	133400890	133401529	Cells_EBV-transformed_lymphocytes	Overall	0.78	0.435
		intron	17	42020204	42021545	Cells_EBV-transformed_lymphocytes	Proximal	0.78	0.435
		intron	7	100149579	100152653	Cells_EBV-transformed_lymphocytes	Rectal	0.78	0.435
ENSG00000026103	FAS	intron	10	89007837	89008889	Adipose_Subcutaneous	Rectal	0.78	0.435
ENSG00000038358	EDC4	intron	16	67883731	67883848	Adipose_Subcutaneous	Female	0.78	0.435
ENSG00000076242	MLH1	intron	3	37047683	37048904	Adipose_Visceral_Omentum	Female	0.78	0.435
ENSG00000108848	LUC7L3	intron	17	50748416	50750501	Adipose_Subcutaneous	Colon	0.78	0.435
ENSG00000113532	ST8SIA4	intron	5	100849457	100856103	Adipose_Visceral_Omentum	Distal	-0.78	0.435
ENSG00000114779	ABHD14B	intron	3	51971698	51971812	Adipose_Visceral_Omentum	Proximal	0.78	0.435
ENSG00000114779	ABHD14B	intron	3	51971892	51973965	Adipose_Visceral_Omentum	Proximal	0.78	0.435
ENSG00000130193	THEM6	intron	8	142727700	142735326	Cells_EBV-transformed_lymphocytes	Rectal	-0.78	0.435
ENSG00000135976	ANKRD36	intron	2	97142835	97144518	Adipose_Subcutaneous	Rectal	0.78	0.435
ENSG00000148396	SEC16A	intron	9	136447909	136448084	Adipose_Subcutaneous	Distal	-0.78	0.435
ENSG00000163322	ABRAXAS1	intron	4	83482244	83484986	Cells_EBV-transformed_lymphocytes	Male	-0.78	0.435
ENSG00000166579	NDEL1	intron	17	8444357	8445711	Adipose_Subcutaneous	Colon	0.78	0.435
ENSG00000166579	NDEL1	intron	17	8445040	8445711	Adipose_Visceral_Omentum	Colon	0.26	0.435
ENSG00000167716	WDR81	intron	17	1734216	1735572	Cells_EBV-transformed_lymphocytes	Overall	-0.78	0.435
ENSG00000169598	DFFB	intron	1	3866000	3866284	Cells_EBV-transformed_lymphocytes	Colon	-0.78	0.435
ENSG00000172071	EIF2AK3	intron	2	88583542	88585841	Cells_EBV-transformed_lymphocytes	Distal	0.78	0.435
ENSG00000174606	ANGEL2	intron	1	213000383	213000786	Cells_EBV-transformed_lymphocytes	Male	0.78	0.435
ENSG00000174996	KLC2	intron	11	66258822	66261742	Cells_EBV-transformed_lymphocytes	Rectal	-0.78	0.435
ENSG00000188176	SMTNL2	intron	17	4592448	4593822	Adipose_Visceral_Omentum	Proximal	0.78	0.435
ENSG00000188186	LAMTOR4	intron	7	100148975	100153400	Adipose_Visceral_Omentum	Rectal	0.78	0.435
ENSG00000188186	LAMTOR4	intron	7	100149053	100149499	Adipose_Subcutaneous	Rectal	-0.78	0.435
ENSG00000188186	LAMTOR4	intron	7	100149579	100152716	Cells_EBV-transformed_lymphocytes	Rectal	0.78	0.435
ENSG00000196109	ZNF676	intron	19	22181586	22193016	Adipose_Visceral_Omentum	Colon	0.78	0.435
ENSG00000034533	ASTE1	intron	3	131016339	131018506	Adipose_Subcutaneous	Distal	0.77	0.435
ENSG00000119242	CCDC92	intron	12	123956444	123972529	Adipose_Subcutaneous	Female	-0.77	0.435
ENSG00000121064	SCPEP1	intron	17	56981230	56984676	Cells_EBV-transformed_lymphocytes	Rectal	0.78	0.435
ENSG00000138069	RAB1A	intron	2	65089070	65090983	Cells_EBV-transformed_lymphocytes	Male	0.73	0.435
ENSG00000168818	STX18	intron	4	4423587	4424061	Adipose_Subcutaneous	Colon	-1.01	0.435
ENSG00000157557	ETS2	intron	21	38815124	38817008	Adipose_Visceral_Omentum	Male	0.78	0.435
ENSG00000184047	DIABLO	intron	12	122209858	122216488	Adipose_Subcutaneous	Colon	0.78	0.435
ENSG00000137821	LRRC49	intron	15	70901024	70904552	Adipose_Visceral_Omentum	Distal	-0.78	0.435
ENSG00000186132	C2orf76	intron	2	119317503	119321154	Adipose_Visceral_Omentum	Overall	-1.04	0.435
ENSG00000108515	ENO3	intron	17	4951914	4952025	Adipose_Subcutaneous	Colon	-0.78	0.435
ENSG00000161618	ALDH16A1	intron	19	49453421	49459670	Adipose_Subcutaneous	Proximal	0.78	0.435
ENSG00000137177	KIF13A	intron	6	17779099	17779592	Adipose_Subcutaneous	Proximal	-0.78	0.435
ENSG00000128595	CALU	intron	7	128748804	128754529	Adipose_Subcutaneous	Male	-0.78	0.435
ENSG00000009830	POMT2	intron	14	77287271	77288762	Adipose_Visceral_Omentum	Rectal	-0.78	0.435
ENSG00000028116	VRK2	intron	2	58154802	58159349	Cells_EBV-transformed_lymphocytes	Colon	0.78	0.435
ENSG00000158856	DMTN	intron	8	22059496	22066705	Adipose_Subcutaneous	Rectal	0.78	0.435
ENSG00000184381	PLA2G6	intron	22	38115681	38116075	Cells_EBV-transformed_lymphocytes	Overall	0.78	0.435
ENSG00000076242	MLH1	intron	3	37020463	37025637	Adipose_Subcutaneous	Male	-0.78	0.435
ENSG00000100316	RPL3	intron	22	39313310	39313634	Adipose_Subcutaneous	Rectal	0.78	0.435
ENSG00000100316	RPL3	intron	22	39313729	39314107	Cells_EBV-transformed_lymphocytes	Rectal	-0.78	0.435
ENSG00000111602	TIMELESS	intron	12	56428652	56428883	Cells_EBV-transformed_lymphocytes	Distal	-0.78	0.435
ENSG00000115568	ZNF142	intron	2	218656463	218658701	Cells_EBV-transformed_lymphocytes	Proximal	-0.26	0.435
ENSG00000133943	DGLUCY	intron	14	91167378	91173289	Cells_EBV-transformed_lymphocytes	Male	-0.78	0.435
ENSG00000133943	DGLUCY	intron	14	91170186	91173289	Adipose_Visceral_Omentum	Male	0.78	0.435
ENSG00000134744	TUT4	intron	1	52468267	52471952	Adipose_Subcutaneous	Proximal	0.78	0.435
ENSG00000135124	P2RX4	intron	12	121223434	121228533	Adipose_Subcutaneous	Proximal	-0.78	0.435
ENSG00000143486	EIF2D	intron	1	206605507	206608236	Adipose_Subcutaneous	Proximal	0	0.435
ENSG00000143486	EIF2D	intron	1	206605507	206608280	Adipose_Subcutaneous	Proximal	0.78	0.435
ENSG00000145348	TBCK	intron	4	106237538	106242470	Adipose_Subcutaneous	Female	-0.78	0.435
ENSG00000167920	KRT10-AS1	intron	17	40819208	40834382	Adipose_Subcutaneous	Overall	-0.78	0.435
ENSG00000170954	ZNF415	intron	19	53122743	53132856	Adipose_Visceral_Omentum	Male	-0.78	0.435
ENSG00000184381	PLA2G6	intron	22	38115849	38116075	Cells_EBV-transformed_lymphocytes	Overall	-0.78	0.435
ENSG00000184497	TMEM255B	intron	13	113799419	113799750	Colon_Transverse	Overall	-0.78	0.435
ENSG00000197937	ZNF347	intron	19	53122743	53132856	Adipose_Visceral_Omentum	Male	-0.78	0.435
ENSG00000198677	SKIC3	intron	5	95491036	95494682	Cells_EBV-transformed_lymphocytes	Colon	-0.78	0.435
ENSG00000214174	AMZ2P1	intron	17	64974641	64975560	Adipose_Subcutaneous	Overall	0.78	0.435
ENSG00000225889	AC012368.1	intron	2	64229288	64229497	Adipose_Subcutaneous	Male	-0.78	0.435
ENSG00000233621	ZC3H12A-DT	intron	1	37455912	37456367	Adipose_Subcutaneous	Distal	0	0.435
ENSG00000233621	ZC3H12A-DT	intron	1	37455912	37474144	Adipose_Subcutaneous	Distal	0.78	0.435
ENSG00000233621	ZC3H12A-DT	intron	1	37456459	37474144	Adipose_Subcutaneous	Distal	-0.78	0.435
ENSG00000251022	THAP9-AS1	intron	4	82899737	82900077	Adipose_Subcutaneous	Rectal	0.78	0.435
ENSG00000075643	MOCOS	intron	18	36205276	36213366	Adipose_Subcutaneous	Rectal	-0.77	0.435
ENSG00000232079	LINC01697	intron	21	28090521	28102550	Adipose_Visceral_Omentum	Colon	0.77	0.435
ENSG00000251136	RIPK2-DT	intron	8	89724966	89725518	Adipose_Visceral_Omentum	Overall	-0.25	0.435
ENSG00000133313	CNDP2	intron	18	74511233	74512448	Cells_EBV-transformed_lymphocytes	Overall	-0.76	0.435
ENSG00000166106	ADAMTS15	intron	11	130462780	130469262	Adipose_Visceral_Omentum	Female	0.78	0.435
ENSG00000157881	PANK4	intron	1	2509060	2509862	Adipose_Visceral_Omentum	Male	0.78	0.435
ENSG00000171703	TCEA2	intron	20	64060135	64062430	Cells_EBV-transformed_lymphocytes	Proximal	-1.18	0.435
ENSG00000237371	AL355803.1	intron	20	64060135	64062430	Cells_EBV-transformed_lymphocytes	Proximal	-1.18	0.435
ENSG00000102606	ARHGEF7	intron	13	111283363	111286147	Cells_EBV-transformed_lymphocytes	Colon	0.78	0.435
ENSG00000182963	GJC1	intron	17	44807469	44830062	Adipose_Subcutaneous	Male	0.78	0.435
ENSG00000136877	FPGS	intron	9	127811011	127812712	Adipose_Subcutaneous	Distal	0.78	0.435
ENSG00000167642	SPINT2	intron	19	38304283	38304375	Adipose_Subcutaneous	Colon	-0.78	0.435
ENSG00000167644	C19orf33	intron	19	38304283	38304375	Adipose_Subcutaneous	Colon	-0.78	0.435
		intron	12	47223672	47235007	Cells_EBV-transformed_lymphocytes	Male	0.78	0.435
ENSG00000112290	WASF1	intron	6	110127629	110160635	Cells_EBV-transformed_lymphocytes	Female	-0.78	0.435
ENSG00000113734	BNIP1	intron	5	173154413	173158744	Adipose_Subcutaneous	Distal	-0.78	0.435
ENSG00000136146	MED4	intron	13	48053491	48079844	Colon_Sigmoid	Overall	-0.78	0.435
ENSG00000140859	KIFC3	intron	16	57761171	57761413	Adipose_Visceral_Omentum	Colon	-0.78	0.435
ENSG00000142949	PTPRF	intron	1	43578920	43588731	Adipose_Subcutaneous	Proximal	0.78	0.435
ENSG00000158062	UBXN11	intron	1	26301722	26306592	Cells_EBV-transformed_lymphocytes	Female	0.78	0.435
ENSG00000163902	RPN1	intron	3	128644983	128650540	Adipose_Subcutaneous	Distal	-0.78	0.435
ENSG00000164659	ELAPOR2	intron	7	86947922	86964904	Adipose_Subcutaneous	Female	-0.26	0.435
ENSG00000184014	DENND5A	intron	11	9170777	9176772	Adipose_Subcutaneous	Distal	-0.78	0.435
ENSG00000197928	ZNF677	intron	19	53242440	53243744	Adipose_Visceral_Omentum	Male	0.78	0.435
ENSG00000197928	ZNF677	intron	19	53242440	53243744	Adipose_Visceral_Omentum	Female	0.78	0.435
ENSG00000203778	FAM229B	intron	6	112087720	112097041	Adipose_Visceral_Omentum	Proximal	0	0.435
ENSG00000255185	PDXDC2P	intron	16	70031066	70031900	Adipose_Subcutaneous	Colon	0.78	0.435
ENSG00000255185	PDXDC2P	intron	16	70031248	70031900	Adipose_Subcutaneous	Colon	-0.78	0.435
ENSG00000255185	PDXDC2P	intron	16	70031968	70034171	Adipose_Subcutaneous	Colon	0.78	0.435
ENSG00000259673	IQCH-AS1	intron	15	67430400	67459692	Adipose_Subcutaneous	Female	0.78	0.435
ENSG00000080546	SESN1	intron	6	108987630	108988543	Colon_Sigmoid	Overall	-0.78	0.435
ENSG00000126070	AGO3	intron	1	35982712	35984470	Adipose_Visceral_Omentum	Distal	0.78	0.435
ENSG00000140859	KIFC3	intron	16	57761171	57761350	Adipose_Subcutaneous	Colon	0.78	0.435
ENSG00000144455	SUMF1	intron	3	4410978	4417128	Cells_EBV-transformed_lymphocytes	Proximal	0.78	0.435
ENSG00000146083	RNF44	intron	5	176532516	176536940	Adipose_Subcutaneous	Distal	-0.78	0.435
ENSG00000149187	CELF1	intron	11	47536730	47552992	Adipose_Subcutaneous	Female	0.78	0.435
ENSG00000163902	RPN1	intron	3	128644983	128645172	Adipose_Subcutaneous	Distal	0.78	0.435
ENSG00000167881	SRP68	intron	17	76061219	76061492	Cells_EBV-transformed_lymphocytes	Female	0.78	0.435
ENSG00000168014	C2CD3	intron	11	74118382	74122988	Adipose_Visceral_Omentum	Female	0.78	0.435
ENSG00000173402	DAG1	intron	3	49470433	49510419	Cells_EBV-transformed_lymphocytes	Proximal	0.78	0.435
ENSG00000169087	HSPBAP1	intron	3	122755431	122758772	Adipose_Subcutaneous	Female	0.78	0.435
ENSG00000169129	AFAP1L2	intron	10	114315765	114323171	Colon_Sigmoid	Overall	0.78	0.435
ENSG00000197798	FAM118B	intron	11	126211830	126229225	Adipose_Subcutaneous	Overall	1.08	0.435
ENSG00000115255	REEP6	intron	19	1495607	1496285	Adipose_Visceral_Omentum	Male	-0.78	0.435
ENSG00000196503	ARL9	intron	4	56518853	56523697	Colon_Sigmoid	Overall	-1.13	0.435
ENSG00000013364	MVP	intron	16	29834437	29835704	Adipose_Visceral_Omentum	Overall	-0.78	0.435
ENSG00000075131	TIPIN	intron	15	66352955	66386607	Cells_EBV-transformed_lymphocytes	Colon	-0.28	0.435
ENSG00000105486	LIG1	intron	19	48133097	48135680	Adipose_Subcutaneous	Colon	-0.72	0.435
ENSG00000176248	ANAPC2	intron	9	137181862	137183125	Adipose_Subcutaneous	Female	-1.15	0.435
ENSG00000240303	ACAD11	intron	3	132607025	132618634	Adipose_Subcutaneous	Male	0.75	0.435
ENSG00000177106	EPS8L2	intron	11	720223	720597	Adipose_Visceral_Omentum	Proximal	0.75	0.435
ENSG00000105856	HBP1	intron	7	107186681	107190173	Adipose_Subcutaneous	Proximal	0.62	0.435
ENSG00000122678	POLM	intron	7	44074220	44074398	Adipose_Visceral_Omentum	Colon	-0.77	0.435
ENSG00000111077	TNS2	intron	12	53062245	53062380	Colon_Sigmoid	Overall	0.78	0.436
ENSG00000132323	ILKAP	intron	2	238184113	238185181	Adipose_Subcutaneous	Colon	0	0.436
ENSG00000134644	PUM1	intron	1	30974802	30981312	Adipose_Subcutaneous	Distal	0.78	0.436
ENSG00000143543	JTB	intron	1	153975905	153976693	Adipose_Subcutaneous	Rectal	0	0.436
ENSG00000156642	NPTN	intron	15	73563257	73569714	Adipose_Subcutaneous	Distal	-0.78	0.436
ENSG00000156642	NPTN	intron	15	73563583	73570150	Adipose_Subcutaneous	Distal	-0.78	0.436
ENSG00000185024	BRF1	intron	14	105220127	105221648	Adipose_Subcutaneous	Distal	-0.78	0.436
ENSG00000237298	TTN-AS1	intron	2	178531060	178531314	Cells_EBV-transformed_lymphocytes	Proximal	0.78	0.436
ENSG00000093010	COMT	intron	22	19941897	19961199	Adipose_Visceral_Omentum	Colon	0.78	0.436
ENSG00000111077	TNS2	intron	12	53062245	53062376	Colon_Sigmoid	Overall	-0.78	0.436
ENSG00000114982	KANSL3	intron	2	96595631	96598081	Adipose_Subcutaneous	Colon	0.78	0.436
ENSG00000124749	COL21A1	intron	6	56156949	56164423	Adipose_Subcutaneous	Distal	0.78	0.436
ENSG00000145685	LHFPL2	intron	5	78632368	78648499	Adipose_Visceral_Omentum	Female	0.78	0.436
ENSG00000146909	NOM1	intron	7	156954298	156959851	Colon_Sigmoid	Overall	-0.78	0.436
ENSG00000164151	ICE1	intron	5	5486819	5489149	Adipose_Visceral_Omentum	Male	0.78	0.436
ENSG00000165029	ABCA1	intron	9	104889195	104903614	Adipose_Visceral_Omentum	Male	-0.78	0.436
ENSG00000181045	SLC26A11	intron	17	80248674	80251329	Adipose_Visceral_Omentum	Rectal	0.78	0.436
ENSG00000237298	TTN-AS1	intron	2	178531578	178535732	Adipose_Subcutaneous	Proximal	-0.78	0.436
ENSG00000100241	SBF1	intron	22	50457111	50459255	Cells_EBV-transformed_lymphocytes	Proximal	1.19	0.436
ENSG00000060138	YBX3	intron	12	10704148	10709908	Adipose_Subcutaneous	Female	0.69	0.436
ENSG00000151923	TIAL1	intron	10	119588248	119596434	Colon_Sigmoid	Overall	-0.22	0.436
ENSG00000136100	VPS36	intron	13	52442445	52450499	Adipose_Visceral_Omentum	Proximal	0.78	0.436
ENSG00000126216	TUBGCP3	intron	13	112498936	112499045	Adipose_Visceral_Omentum	Male	-0.78	0.436
		intron	22	44181370	44181742	Cells_EBV-transformed_lymphocytes	Distal	0.78	0.436
ENSG00000069943	PIGB	intron	15	55321390	55327531	Adipose_Subcutaneous	Male	-0.39	0.436
ENSG00000080823	MOK	intron	14	102250987	102251756	Adipose_Visceral_Omentum	Proximal	0.22	0.436
ENSG00000113578	FGF1	intron	5	142697715	142697913	Adipose_Subcutaneous	Colon	-0.78	0.436
ENSG00000143549	TPM3	intron	1	154159048	154170400	Adipose_Visceral_Omentum	Distal	-0.78	0.436
ENSG00000166927	MS4A7	intron	11	60386773	60389390	Whole_Blood	Overall	-0.15	0.436
ENSG00000205593	DENND6B	intron	22	50314272	50314605	Cells_EBV-transformed_lymphocytes	Rectal	0.78	0.436
ENSG00000184428	TOP1MT	intron	8	143310217	143315727	Adipose_Visceral_Omentum	Proximal	0.78	0.436
ENSG00000010810	FYN	intron	6	111708020	111714347	Adipose_Subcutaneous	Distal	-0.78	0.436
ENSG00000136895	GARNL3	intron	9	127345477	127348924	Cells_EBV-transformed_lymphocytes	Distal	0.6	0.436
ENSG00000095794	CREM	intron	10	35127193	35178889	Adipose_Subcutaneous	Male	1.12	0.436
ENSG00000165629	ATP5F1C	intron	10	7802854	7807659	Adipose_Subcutaneous	Female	0.78	0.436
ENSG00000119689	DLST	intron	14	74893424	74898369	Adipose_Subcutaneous	Overall	0.78	0.436
		intron	19	11987823	12001130	Cells_EBV-transformed_lymphocytes	Proximal	0.78	0.436
ENSG00000078246	TULP3	intron	12	2890988	2909529	Cells_EBV-transformed_lymphocytes	Female	0.78	0.436
ENSG00000104824	HNRNPL	intron	19	38840559	38841613	Cells_EBV-transformed_lymphocytes	Distal	0.26	0.436
ENSG00000105852	PON3	intron	7	95367488	95372173	Adipose_Subcutaneous	Colon	-0.78	0.436
ENSG00000115561	CHMP3	intron	2	86529397	86542252	Adipose_Subcutaneous	Distal	0.78	0.436
ENSG00000122912	SLC25A16	intron	10	68516843	68517084	Adipose_Subcutaneous	Proximal	0.78	0.436
ENSG00000122912	SLC25A16	intron	10	68516843	68527246	Adipose_Subcutaneous	Proximal	-0.78	0.436
ENSG00000139722	VPS37B	intron	12	122867607	122868480	Adipose_Subcutaneous	Colon	-0.78	0.436
ENSG00000140374	ETFA	intron	15	76227866	76231333	Adipose_Subcutaneous	Distal	0.78	0.436
ENSG00000140873	ADAMTS18	intron	16	77284071	77289264	Adipose_Subcutaneous	Female	-0.78	0.436
ENSG00000171792	RHNO1	intron	12	2890988	2909529	Cells_EBV-transformed_lymphocytes	Female	0.78	0.436
ENSG00000184371	CSF1	intron	1	109911062	109915634	Adipose_Subcutaneous	Male	-0.78	0.436
ENSG00000186998	EMID1	intron	22	29206139	29214926	Cells_EBV-transformed_lymphocytes	Rectal	0.78	0.436
ENSG00000198707	CEP290	intron	12	88114562	88115098	Cells_EBV-transformed_lymphocytes	Colon	0.78	0.436
ENSG00000206559	ZCWPW2	intron	3	28435269	28478814	Adipose_Visceral_Omentum	Overall	0.78	0.436
ENSG00000213064	SFT2D2	intron	1	168231600	168231834	Adipose_Subcutaneous	Male	-0.78	0.436
ENSG00000219665	ZNF433-AS1	intron	19	11987823	12001774	Adipose_Subcutaneous	Proximal	0.78	0.436
ENSG00000239305	RNF103	intron	2	86529397	86542252	Adipose_Subcutaneous	Distal	0.78	0.436
ENSG00000111644	ACRBP	intron	12	6638404	6638954	Adipose_Visceral_Omentum	Male	0.78	0.436
ENSG00000142599	RERE	intron	1	8355120	8356100	Cells_EBV-transformed_lymphocytes	Female	-0.78	0.436
ENSG00000177025	C19orf18	intron	19	57958717	57961451	Adipose_Visceral_Omentum	Male	-0.78	0.436
ENSG00000177025	C19orf18	intron	19	57958717	57961451	Adipose_Visceral_Omentum	Female	-0.78	0.436
ENSG00000168291	PDHB	intron	3	58433684	58433768	Cells_EBV-transformed_lymphocytes	Proximal	-0.78	0.436
ENSG00000006576	PHTF2	intron	7	77940302	77940528	Adipose_Visceral_Omentum	Distal	0.78	0.436
ENSG00000105538	RASIP1	intron	19	48729590	48735196	Adipose_Visceral_Omentum	Rectal	0.78	0.436
ENSG00000164713	BRI3	intron	7	98282453	98306483	Adipose_Subcutaneous	Proximal	0.49	0.436
ENSG00000116678	LEPR	intron	1	65622981	65633152	Adipose_Visceral_Omentum	Distal	-0.23	0.436
ENSG00000139318	DUSP6	intron	12	89349561	89351640	Adipose_Subcutaneous	Proximal	0.48	0.436
ENSG00000148814	LRRC27	intron	10	132349057	132351607	Cells_EBV-transformed_lymphocytes	Rectal	1.05	0.436
ENSG00000166272	WBP1L	intron	10	102744143	102797993	Cells_EBV-transformed_lymphocytes	Distal	0.21	0.436
ENSG00000100603	SNW1	intron	14	77723277	77730988	Adipose_Subcutaneous	Colon	0.26	0.436
ENSG00000158062	UBXN11	intron	1	26298062	26306592	Cells_EBV-transformed_lymphocytes	Colon	-0.37	0.436
ENSG00000196199	MPHOSPH8	intron	13	19661838	19661963	Adipose_Subcutaneous	Female	-0.61	0.436
ENSG00000176909	MAMSTR	intron	19	48714560	48714806	Adipose_Visceral_Omentum	Rectal	0.78	0.436
ENSG00000112290	WASF1	intron	6	110127629	110179439	Adipose_Subcutaneous	Female	0.78	0.436
ENSG00000102606	ARHGEF7	intron	13	111283363	111286147	Cells_EBV-transformed_lymphocytes	Overall	1.1	0.436
ENSG00000160948	VPS28	intron	8	144426979	144428489	Adipose_Visceral_Omentum	Rectal	-0.78	0.436
ENSG00000165684	SNAPC4	intron	9	136392777	136394249	Adipose_Subcutaneous	Proximal	0.07	0.436
ENSG00000112303	VNN2	intron	6	132752749	132753828	Cells_EBV-transformed_lymphocytes	Proximal	0.78	0.436
ENSG00000259363	AC090825.1	intron	15	99813086	99838711	Cells_EBV-transformed_lymphocytes	Overall	-1.03	0.436
ENSG00000183597	TANGO2	intron	22	20037094	20043355	Cells_EBV-transformed_lymphocytes	Male	0.78	0.436
ENSG00000162645	GBP2	intron	1	89114296	89116992	Adipose_Subcutaneous	Colon	-0.43	0.436
		intron	19	21143643	21161546	Cells_EBV-transformed_lymphocytes	Overall	0.78	0.436
		intron	22	46289561	46289826	Cells_EBV-transformed_lymphocytes	Male	0.78	0.436
ENSG00000037280	FLT4	intron	5	180629427	180629696	Adipose_Visceral_Omentum	Male	-0.78	0.436
ENSG00000065427	KARS1	intron	16	75640349	75641564	Adipose_Subcutaneous	Colon	-0.78	0.436
ENSG00000065548	ZC3H15	intron	2	186499662	186500182	Adipose_Visceral_Omentum	Overall	0	0.436
ENSG00000071054	MAP4K4	intron	2	101867309	101868029	Cells_EBV-transformed_lymphocytes	Male	-0.78	0.436
ENSG00000071054	MAP4K4	intron	2	101867309	101869622	Cells_EBV-transformed_lymphocytes	Male	0.78	0.436
ENSG00000078246	TULP3	intron	12	2920922	2922262	Adipose_Visceral_Omentum	Overall	0.78	0.436
ENSG00000081760	AACS	intron	12	125134852	125142092	Adipose_Visceral_Omentum	Male	-0.78	0.436
ENSG00000103248	MTHFSD	intron	16	86554748	86555169	Adipose_Visceral_Omentum	Overall	-0.78	0.436
ENSG00000103248	MTHFSD	intron	16	86554751	86555169	Cells_EBV-transformed_lymphocytes	Overall	-0.78	0.436
ENSG00000106018	VIPR2	intron	7	159142545	159144721	Adipose_Visceral_Omentum	Female	0.78	0.436
ENSG00000116198	CEP104	intron	1	3848781	3852295	Adipose_Subcutaneous	Proximal	0.78	0.436
ENSG00000124193	SRSF6	intron	20	43458509	43459153	Adipose_Subcutaneous	Rectal	-0.78	0.436
ENSG00000142552	RCN3	intron	19	49537205	49539008	Adipose_Subcutaneous	Distal	0.78	0.436
ENSG00000142552	RCN3	intron	19	49537205	49542553	Adipose_Subcutaneous	Distal	0.78	0.436
ENSG00000160767	ENTREP3	intron	1	155253978	155254084	Cells_EBV-transformed_lymphocytes	Rectal	-0.78	0.436
ENSG00000160767	ENTREP3	intron	1	155254456	155254653	Cells_EBV-transformed_lymphocytes	Rectal	-0.78	0.436
ENSG00000187764	SEMA4D	intron	9	89474623	89475485	Cells_EBV-transformed_lymphocytes	Female	0.78	0.436
ENSG00000198198	SZT2	intron	1	43421303	43422083	Adipose_Subcutaneous	Rectal	-0.78	0.436
ENSG00000011638	LDAF1	intron	16	21161278	21166840	Adipose_Subcutaneous	Colon	0.78	0.436
ENSG00000042429	MED17	intron	11	93796540	93797535	Cells_EBV-transformed_lymphocytes	Male	-0.78	0.436
ENSG00000214135	SDHAP4	intron	3	197579299	197593091	Adipose_Subcutaneous	Colon	0.78	0.436
ENSG00000037280	FLT4	intron	5	180603390	180608968	Adipose_Visceral_Omentum	Female	1.22	0.436
ENSG00000154262	ABCA6	intron	17	69140748	69141745	Adipose_Subcutaneous	Colon	0.78	0.436
ENSG00000154263	ABCA10	intron	17	69140748	69141745	Adipose_Subcutaneous	Colon	0.78	0.436
ENSG00000128833	MYO5C	intron	15	52211884	52213188	Adipose_Subcutaneous	Overall	-0.45	0.436
ENSG00000154856	APCDD1	intron	18	10468652	10471530	Adipose_Visceral_Omentum	Proximal	1.18	0.436
ENSG00000174307	PHLDA3	intron	1	201466178	201466311	Adipose_Visceral_Omentum	Colon	-0.91	0.436
ENSG00000067596	DHX8	intron	17	43489534	43490391	Adipose_Subcutaneous	Rectal	-0.26	0.436
ENSG00000171163	ZNF692	intron	1	248855946	248856288	Adipose_Visceral_Omentum	Female	-0.78	0.436
ENSG00000146192	FGD2	intron	6	37026325	37027429	Cells_EBV-transformed_lymphocytes	Male	0.78	0.436
ENSG00000177335	LINC02904	intron	8	143039569	143042958	Adipose_Visceral_Omentum	Male	0.67	0.436
ENSG00000204178	MACO1	intron	1	25489293	25491346	Adipose_Subcutaneous	Overall	-0.78	0.436
ENSG00000204178	MACO1	intron	1	25489293	25491410	Adipose_Subcutaneous	Overall	0.78	0.436
ENSG00000079263	SP140	intron	2	230253417	230255452	Cells_EBV-transformed_lymphocytes	Male	0.78	0.436
ENSG00000110628	SLC22A18	intron	11	2902447	2903214	Colon_Transverse	Overall	0.78	0.436
ENSG00000152359	POC5	intron	5	75685484	75689012	Whole_Blood	Overall	0.78	0.436
ENSG00000159788	RGS12	intron	4	3420718	3422376	Adipose_Subcutaneous	Female	-0.82	0.436
ENSG00000213742	ZNF337-AS1	intron	20	25634170	25634729	Adipose_Visceral_Omentum	Distal	-0.77	0.436
ENSG00000095370	SH2D3C	intron	9	127761650	127762121	Adipose_Visceral_Omentum	Rectal	0.78	0.436
ENSG00000148541	FAM13C	intron	10	59355943	59361026	Adipose_Subcutaneous	Rectal	0.78	0.436
ENSG00000186907	RTN4RL2	intron	11	57468090	57476162	Adipose_Visceral_Omentum	Colon	-0.78	0.436
		intron	1	9672719	9680712	Cells_EBV-transformed_lymphocytes	Female	0.78	0.436
		intron	17	8838351	8838564	Cells_EBV-transformed_lymphocytes	Overall	0.78	0.436
ENSG00000102908	NFAT5	intron	16	69677335	69684887	Adipose_Subcutaneous	Proximal	0.78	0.436
ENSG00000103415	HMOX2	intron	16	4476487	4506895	Adipose_Subcutaneous	Proximal	0.78	0.436
ENSG00000116455	WDR77	intron	1	111441389	111441499	Adipose_Subcutaneous	Male	-0.78	0.436
ENSG00000116455	WDR77	intron	1	111441389	111442025	Adipose_Visceral_Omentum	Male	0.78	0.436
ENSG00000122591	HYCC1	intron	7	22964531	22976210	Cells_EBV-transformed_lymphocytes	Rectal	0.78	0.436
ENSG00000145041	DCAF1	intron	3	51463227	51466803	Adipose_Subcutaneous	Overall	1.23	0.436
ENSG00000196187	TMEM63A	intron	1	225867163	225867888	Adipose_Subcutaneous	Rectal	0.89	0.436
ENSG00000136243	NUP42	intron	7	23196766	23197173	Adipose_Subcutaneous	Male	-0.78	0.436
ENSG00000147854	UHRF2	intron	9	6465846	6475391	Cells_EBV-transformed_lymphocytes	Colon	-1.19	0.436
ENSG00000157259	GATAD1	intron	7	92448877	92450701	Cells_EBV-transformed_lymphocytes	Overall	-1.12	0.436
ENSG00000135596	MICAL1	intron	6	109445875	109446136	Adipose_Subcutaneous	Female	-0.13	0.436
ENSG00000164307	ERAP1	intron	5	96763228	96776404	Adipose_Subcutaneous	Rectal	-0.78	0.436
ENSG00000157557	ETS2	intron	21	38814981	38817008	Adipose_Visceral_Omentum	Distal	-0.78	0.436
ENSG00000240065	PSMB9	intron	6	32858505	32859405	Colon_Sigmoid	Overall	0.78	0.436
ENSG00000188681	TEKT4P2	intron	21	9070444	9070764	Adipose_Visceral_Omentum	Proximal	-0.78	0.436
ENSG00000188681	TEKT4P2	intron	21	9070444	9070790	Adipose_Visceral_Omentum	Proximal	-0.78	0.436
ENSG00000180376	CCDC66	intron	3	56559594	56563684	Adipose_Visceral_Omentum	Proximal	0.93	0.436
ENSG00000118518	RNF146	intron	6	127282395	127286050	Adipose_Subcutaneous	Female	0.96	0.436
ENSG00000163516	ANKZF1	intron	2	219233943	219234136	Adipose_Visceral_Omentum	Male	-0.22	0.436
ENSG00000196628	TCF4	intron	18	55585352	55587045	Adipose_Visceral_Omentum	Overall	-0.78	0.436
ENSG00000022976	ZNF839	intron	14	102339223	102342103	Adipose_Visceral_Omentum	Rectal	1.13	0.436
ENSG00000134769	DTNA	intron	18	34851928	34858285	Adipose_Visceral_Omentum	Female	-0.11	0.436
ENSG00000107164	FUBP3	intron	9	130614345	130616355	Adipose_Subcutaneous	Proximal	0.4	0.436
		intron	10	5885765	5887826	Cells_EBV-transformed_lymphocytes	Male	0.78	0.436
		intron	17	7836179	7844901	Cells_EBV-transformed_lymphocytes	Rectal	-0.78	0.436
		intron	9	113199963	113202531	Cells_EBV-transformed_lymphocytes	Colon	0.78	0.436
ENSG00000005700	IBTK	intron	6	82176026	82181879	Adipose_Subcutaneous	Distal	0	0.436
ENSG00000006025	OSBPL7	intron	17	47808946	47809076	Adipose_Subcutaneous	Overall	0.78	0.436
ENSG00000006025	OSBPL7	intron	17	47810835	47813266	Adipose_Subcutaneous	Overall	-0.78	0.436
ENSG00000007047	MARK4	intron	19	45297954	45298143	Cells_EBV-transformed_lymphocytes	Colon	0.78	0.436
ENSG00000007047	MARK4	intron	19	45297954	45299811	Adipose_Visceral_Omentum	Colon	-0.78	0.436
ENSG00000059588	TARBP1	intron	1	234400948	234401181	Cells_EBV-transformed_lymphocytes	Rectal	0.78	0.436
ENSG00000073350	LLGL2	intron	17	75571783	75571898	Adipose_Visceral_Omentum	Rectal	-0.78	0.436
ENSG00000081377	CDC14B	intron	9	96534542	96539078	Adipose_Subcutaneous	Rectal	0.78	0.436
ENSG00000088543	C3orf18	intron	3	50561747	50567463	Adipose_Visceral_Omentum	Colon	-0.78	0.436
ENSG00000088833	NSFL1C	intron	20	1464426	1466720	Adipose_Subcutaneous	Rectal	0.26	0.436
ENSG00000100342	APOL1	intron	22	36257407	36259669	Adipose_Subcutaneous	Proximal	0.78	0.436
ENSG00000105397	TYK2	intron	19	10359302	10361511	Cells_EBV-transformed_lymphocytes	Male	-0.78	0.436
ENSG00000111726	CMAS	intron	12	22062434	22065121	Adipose_Subcutaneous	Proximal	-0.78	0.436
ENSG00000121578	B4GALT4	intron	3	119218772	119219578	Cells_EBV-transformed_lymphocytes	Colon	-0.78	0.436
ENSG00000124222	STX16	intron	20	58671297	58673631	Colon_Sigmoid	Overall	0.78	0.436
ENSG00000132376	INPP5K	intron	17	1484303	1496060	Adipose_Subcutaneous	Rectal	0.78	0.436
ENSG00000132676	DAP3	intron	1	155717128	155725382	Adipose_Visceral_Omentum	Rectal	0.78	0.436
ENSG00000132849	PATJ	intron	1	61791447	61795467	Adipose_Subcutaneous	Proximal	0.78	0.436
ENSG00000134461	ANKRD16	intron	10	5885765	5887847	Adipose_Subcutaneous	Male	-0.78	0.436
ENSG00000134851	TMEM165	intron	4	55424643	55425376	Cells_EBV-transformed_lymphocytes	Male	-0.78	0.436
ENSG00000144134	RABL2A	intron	2	113641450	113641781	Adipose_Visceral_Omentum	Proximal	0	0.436
ENSG00000145246	ATP10D	intron	4	47485519	47512504	Cells_EBV-transformed_lymphocytes	Rectal	0.78	0.436
ENSG00000160446	ZDHHC12	intron	9	128721817	128722009	Adipose_Subcutaneous	Male	-0.26	0.436
ENSG00000167380	ZNF226	intron	19	44165142	44165588	Cells_EBV-transformed_lymphocytes	Distal	-0.78	0.436
ENSG00000167380	ZNF226	intron	19	44165142	44165757	Adipose_Visceral_Omentum	Distal	-0.78	0.436
ENSG00000167380	ZNF226	intron	19	44165246	44165757	Cells_EBV-transformed_lymphocytes	Distal	0.78	0.436
ENSG00000171798	KNDC1	intron	10	133206778	133206856	Adipose_Visceral_Omentum	Rectal	-0.78	0.436
ENSG00000183010	PYCR1	intron	17	81934489	81934653	Adipose_Subcutaneous	Colon	0.78	0.436
ENSG00000183010	PYCR1	intron	17	81934489	81934926	Cells_EBV-transformed_lymphocytes	Colon	0.78	0.436
ENSG00000185551	NR2F2	intron	15	96326352	96334076	Adipose_Subcutaneous	Distal	0.78	0.436
ENSG00000196109	ZNF676	intron	19	22196726	22215632	Adipose_Visceral_Omentum	Colon	0.78	0.436
ENSG00000196209	SIRPB2	intron	20	1464426	1466720	Adipose_Subcutaneous	Rectal	0.26	0.436
ENSG00000197879	MYO1C	intron	17	1484303	1496060	Adipose_Subcutaneous	Rectal	0.78	0.436
ENSG00000215039	CD27-AS1	intron	12	6448737	6450341	Adipose_Visceral_Omentum	Female	-0.78	0.436
ENSG00000223745	CCDC18-AS1	intron	1	93340510	93345540	Adipose_Visceral_Omentum	Colon	0	0.436
ENSG00000240875	LINC00886	intron	3	156751183	156816887	Cells_EBV-transformed_lymphocytes	Overall	0.78	0.436
ENSG00000243406	MRPS31P5	intron	13	52180654	52186683	Adipose_Subcutaneous	Female	-0.78	0.436
ENSG00000057608	GDI2	intron	10	5786050	5796763	Adipose_Visceral_Omentum	Rectal	-0.77	0.436
ENSG00000108509	CAMTA2	intron	17	4986286	4986954	Adipose_Visceral_Omentum	Distal	-1.16	0.436
ENSG00000068028	RASSF1	intron	3	50338011	50340556	Adipose_Subcutaneous	Colon	-0.77	0.436
ENSG00000266964	FXYD1	intron	19	35140629	35141132	Adipose_Visceral_Omentum	Female	0.78	0.436
ENSG00000106537	TSPAN13	intron	7	16779116	16783417	Adipose_Subcutaneous	Distal	0.78	0.436
ENSG00000131584	ACAP3	intron	1	1294628	1295447	Adipose_Subcutaneous	Male	-0.36	0.436
ENSG00000103429	BFAR	intron	16	14644609	14649804	Colon_Transverse	Overall	0.77	0.436
ENSG00000177479	ARIH2	intron	3	48918998	48924718	Cells_EBV-transformed_lymphocytes	Colon	0.78	0.436
ENSG00000108443	RPS6KB1	intron	17	59937774	59940836	Cells_EBV-transformed_lymphocytes	Female	1.09	0.436
ENSG00000149262	INTS4	intron	11	77924667	77924750	Adipose_Visceral_Omentum	Rectal	-0.97	0.436
ENSG00000049540	ELN	intron	7	74065732	74066732	Adipose_Subcutaneous	Male	-0.77	0.436
ENSG00000178764	ZHX2	intron	8	122863539	122873440	Adipose_Visceral_Omentum	Colon	0.47	0.436
ENSG00000100578	KIAA0586	intron	14	58540136	58543883	Adipose_Subcutaneous	Proximal	0.77	0.436
ENSG00000205559	CHKB-DT	intron	22	50583323	50583598	Cells_EBV-transformed_lymphocytes	Colon	-0.97	0.436
ENSG00000106400	ZNHIT1	intron	7	101218217	101218319	Colon_Sigmoid	Overall	-0.29	0.436
ENSG00000103335	PIEZO1	intron	16	88733745	88733916	Adipose_Subcutaneous	Proximal	0	0.436
ENSG00000038427	VCAN	intron	5	83542268	83545537	Adipose_Visceral_Omentum	Colon	-0.69	0.436
ENSG00000164970	FAM219A	intron	9	34405964	34458204	Adipose_Subcutaneous	Colon	0.78	0.436
		intron	3	121834479	121834966	Cells_EBV-transformed_lymphocytes	Colon	0.78	0.436
		intron	3	121836794	121844453	Cells_EBV-transformed_lymphocytes	Colon	0.78	0.436
ENSG00000138111	MFSD13A	intron	10	102470075	102470665	Cells_EBV-transformed_lymphocytes	Proximal	1.28	0.436
ENSG00000106565	TMEM176B	intron	7	150799177	150800298	Adipose_Visceral_Omentum	Overall	-0.23	0.436
ENSG00000114544	SLC41A3	intron	3	126068246	126084093	Colon_Transverse	Overall	-1.09	0.436
ENSG00000103150	MLYCD	intron	16	83908282	83912218	Adipose_Visceral_Omentum	Distal	0.78	0.436
ENSG00000140961	OSGIN1	intron	16	83908282	83912218	Adipose_Visceral_Omentum	Distal	0.78	0.436
ENSG00000260300	AC009119.2	intron	16	83908282	83912218	Adipose_Visceral_Omentum	Distal	0.78	0.436
		intron	2	64903124	64903586	Cells_EBV-transformed_lymphocytes	Overall	-0.78	0.436
		intron	9	121171203	121171408	Cells_EBV-transformed_lymphocytes	Proximal	0.78	0.436
ENSG00000004139	SARM1	intron	17	28360847	28361157	Cells_EBV-transformed_lymphocytes	Colon	-0.78	0.436
ENSG00000070501	POLB	intron	8	42345019	42352519	Adipose_Subcutaneous	Colon	0.78	0.436
ENSG00000070501	POLB	intron	8	42350065	42352519	Adipose_Subcutaneous	Colon	-0.78	0.436
ENSG00000089123	TASP1	intron	20	13483337	13528433	Adipose_Subcutaneous	Colon	0.78	0.436
ENSG00000103222	ABCC1	intron	16	16105460	16106738	Cells_EBV-transformed_lymphocytes	Proximal	-0.78	0.436
ENSG00000103264	FBXO31	intron	16	87364494	87366674	Adipose_Subcutaneous	Rectal	0.78	0.436
ENSG00000122512	PMS2	intron	7	6006031	6008997	Adipose_Subcutaneous	Female	0.78	0.436
ENSG00000124535	WRNIP1	intron	6	2784403	2785007	Cells_EBV-transformed_lymphocytes	Overall	-0.78	0.436
ENSG00000135636	DYSF	intron	2	71613410	71620547	Adipose_Visceral_Omentum	Rectal	-0.78	0.436
ENSG00000135636	DYSF	intron	2	71613410	71643965	Adipose_Visceral_Omentum	Rectal	0.78	0.436
ENSG00000141295	SCRN2	intron	17	47838696	47838791	Adipose_Visceral_Omentum	Female	-0.78	0.436
ENSG00000144827	ABHD10	intron	3	111986375	111986914	Adipose_Subcutaneous	Colon	0.78	0.436
ENSG00000148337	CIZ1	intron	9	128200184	128202764	Adipose_Subcutaneous	Rectal	0.78	0.436
ENSG00000148337	CIZ1	intron	9	128200184	128204186	Adipose_Subcutaneous	Rectal	0.78	0.436
ENSG00000149269	PAK1	intron	11	77332867	77336086	Cells_EBV-transformed_lymphocytes	Overall	-0.78	0.436
ENSG00000154678	PDE1C	intron	7	31816154	31823073	Cells_EBV-transformed_lymphocytes	Rectal	-0.78	0.436
ENSG00000168530	MYL1	intron	2	210298563	210302768	Adipose_Subcutaneous	Distal	0.78	0.436
ENSG00000171603	CLSTN1	intron	1	9735174	9735467	Cells_EBV-transformed_lymphocytes	Colon	0.78	0.436
ENSG00000174516	PELI3	intron	11	66468904	66471242	Adipose_Subcutaneous	Proximal	0.78	0.436
ENSG00000174796	THAP6	intron	4	75539959	75542409	Cells_EBV-transformed_lymphocytes	Proximal	-0.78	0.436
ENSG00000187838	PLSCR3	intron	17	7390441	7390634	Adipose_Visceral_Omentum	Rectal	-0.78	0.436
ENSG00000187838	PLSCR3	intron	17	7390795	7392791	Adipose_Subcutaneous	Rectal	-0.78	0.436
ENSG00000198198	SZT2	intron	1	43426151	43426368	Adipose_Visceral_Omentum	Rectal	-0.78	0.436
ENSG00000198198	SZT2	intron	1	43426151	43426438	Cells_EBV-transformed_lymphocytes	Rectal	0.78	0.436
ENSG00000198198	SZT2	intron	1	43426809	43427056	Cells_EBV-transformed_lymphocytes	Rectal	0.78	0.436
ENSG00000213463	SYNJ2BP	intron	14	70375771	70381148	Cells_EBV-transformed_lymphocytes	Distal	0.78	0.436
ENSG00000244045	TMEM199	intron	17	28360238	28360529	Adipose_Visceral_Omentum	Colon	-0.78	0.436
ENSG00000244045	TMEM199	intron	17	28360847	28361157	Cells_EBV-transformed_lymphocytes	Colon	-0.78	0.436
ENSG00000145623	OSMR	intron	5	38876373	38881593	Adipose_Visceral_Omentum	Colon	-0.78	0.436
ENSG00000141401	IMPA2	intron	18	11999187	12009883	Colon_Transverse	Overall	-0.57	0.436
ENSG00000152952	PLOD2	intron	3	146091901	146102755	Adipose_Subcutaneous	Male	-1.15	0.436
ENSG00000050628	PTGER3	intron	1	70852859	70953763	Adipose_Subcutaneous	Proximal	0.77	0.436
ENSG00000055044	NOP58	intron	2	202287724	202290323	Adipose_Subcutaneous	Proximal	0.14	0.436
ENSG00000173457	PPP1R14B	intron	11	64245287	64246416	Adipose_Visceral_Omentum	Male	1.02	0.436
ENSG00000157326	DHRS4	intron	14	23960003	23967211	Adipose_Visceral_Omentum	Distal	-1.13	0.436
ENSG00000253320	MAILR	intron	8	102864623	102865103	Cells_EBV-transformed_lymphocytes	Colon	-0.62	0.436
ENSG00000118418	HMGN3	intron	6	79201726	79202056	Adipose_Subcutaneous	Proximal	0.78	0.436
ENSG00000138658	ZGRF1	intron	4	112547408	112548253	Cells_EBV-transformed_lymphocytes	Female	0.79	0.436
ENSG00000154265	ABCA5	intron	17	69250621	69253573	Colon_Sigmoid	Overall	1.06	0.436
ENSG00000120694	HSPH1	intron	13	31158863	31161982	Adipose_Subcutaneous	Distal	-0.78	0.436
ENSG00000183597	TANGO2	intron	22	20036854	20043355	Adipose_Visceral_Omentum	Male	-0.78	0.436
		intron	6	137824577	137826921	Cells_EBV-transformed_lymphocytes	Overall	0.78	0.436
		intron	9	6646085	6669544	Cells_EBV-transformed_lymphocytes	Male	-0.78	0.436
ENSG00000092929	UNC13D	intron	17	75830661	75831098	Adipose_Visceral_Omentum	Female	0.78	0.436
ENSG00000101574	METTL4	intron	18	2544286	2544653	Adipose_Subcutaneous	Distal	0.78	0.436
ENSG00000111885	MAN1A1	intron	6	119204882	119210846	Adipose_Visceral_Omentum	Overall	0.78	0.436
ENSG00000129422	MTUS1	intron	8	17684542	17697257	Adipose_Visceral_Omentum	Overall	-0.78	0.436
ENSG00000134146	DPH6	intron	15	35220582	35373521	Adipose_Visceral_Omentum	Distal	-0.78	0.436
ENSG00000158796	DEDD	intron	1	161130847	161131006	Adipose_Visceral_Omentum	Distal	0.78	0.436
ENSG00000158796	DEDD	intron	1	161130847	161132391	Cells_EBV-transformed_lymphocytes	Distal	-0.26	0.436
ENSG00000161618	ALDH16A1	intron	19	49453421	49456816	Colon_Transverse	Overall	-0.78	0.436
ENSG00000161642	ZNF385A	intron	12	54384564	54384859	Cells_EBV-transformed_lymphocytes	Male	0.78	0.436
ENSG00000161642	ZNF385A	intron	12	54384564	54391235	Cells_EBV-transformed_lymphocytes	Male	-0.78	0.436
ENSG00000162086	ZNF75A	intron	16	3317022	3317190	Adipose_Subcutaneous	Rectal	0.78	0.436
ENSG00000162337	LRP5	intron	11	68403699	68404223	Adipose_Subcutaneous	Rectal	0.78	0.436
ENSG00000176986	SEC24C	intron	10	73744437	73746630	Adipose_Subcutaneous	Female	-0.78	0.436
ENSG00000187790	FANCM	intron	14	45137241	45140632	Cells_EBV-transformed_lymphocytes	Female	-0.78	0.436
ENSG00000228630	HOTAIR	intron	12	53966377	53967269	Adipose_Subcutaneous	Female	0.78	0.436
ENSG00000235194	PPP1R3E	intron	14	23300864	23301398	Cells_EBV-transformed_lymphocytes	Overall	0.78	0.436
ENSG00000011132	APBA3	intron	19	3759600	3759689	Adipose_Subcutaneous	Colon	0.78	0.436
ENSG00000113456	RAD1	intron	5	34914026	34914695	Adipose_Subcutaneous	Female	-0.26	0.436
ENSG00000140285	FGF7	intron	15	49471971	49483151	Adipose_Visceral_Omentum	Male	0.78	0.436
ENSG00000159259	CHAF1B	intron	21	36415389	36416275	Cells_EBV-transformed_lymphocytes	Female	0	0.436
ENSG00000173163	COMMD1	intron	2	62000982	62135831	Adipose_Subcutaneous	Rectal	-0.78	0.436
ENSG00000177225	GATD1	intron	11	774113	775066	Adipose_Visceral_Omentum	Rectal	-0.78	0.436
ENSG00000184445	KNTC1	intron	12	122624688	122626205	Adipose_Visceral_Omentum	Colon	0.78	0.436
ENSG00000197121	PGAP1	intron	2	196848037	196864987	Adipose_Subcutaneous	Proximal	0.78	0.436
ENSG00000197121	PGAP1	intron	2	196848037	196870941	Adipose_Visceral_Omentum	Proximal	-0.78	0.436
ENSG00000235194	PPP1R3E	intron	14	23298458	23299401	Cells_EBV-transformed_lymphocytes	Overall	-0.78	0.436
ENSG00000059377	TBXAS1	intron	7	140016512	140017671	Whole_Blood	Overall	0.78	0.436
ENSG00000184489	PTP4A3	intron	8	141418018	141421388	Adipose_Subcutaneous	Female	0.23	0.436
ENSG00000117620	SLC35A3	intron	1	99975069	99993537	Adipose_Subcutaneous	Male	-0.77	0.436
ENSG00000137411	VARS2	intron	6	30922241	30922382	Adipose_Visceral_Omentum	Distal	0.78	0.436
ENSG00000110455	ACCS	intron	11	44077611	44077845	Adipose_Subcutaneous	Colon	-0.78	0.436
ENSG00000142208	AKT1	intron	14	104792722	104793127	Adipose_Visceral_Omentum	Colon	0.23	0.436
ENSG00000173085	COQ2	intron	4	83272172	83273496	Adipose_Visceral_Omentum	Distal	-0.77	0.436
ENSG00000134900	TPP2	intron	13	102636763	102637082	Cells_EBV-transformed_lymphocytes	Rectal	-1.24	0.436
ENSG00000115761	NOL10	intron	2	10644372	10657742	Adipose_Visceral_Omentum	Rectal	0.85	0.436
ENSG00000186818	LILRB4	intron	19	54666436	54666697	Adipose_Subcutaneous	Overall	0.78	0.436
ENSG00000103091	WDR59	intron	16	74915994	74916102	Adipose_Visceral_Omentum	Proximal	-0.78	0.436
ENSG00000121058	COIL	intron	17	56946511	56949387	Cells_EBV-transformed_lymphocytes	Distal	0.73	0.436
ENSG00000196159	FAT4	intron	4	125468819	125476171	Adipose_Visceral_Omentum	Overall	-0.47	0.436
ENSG00000019144	PHLDB1	intron	11	118644174	118645356	Adipose_Subcutaneous	Proximal	-0.77	0.436
ENSG00000081870	IFT25	intron	1	53917116	53923904	Adipose_Subcutaneous	Distal	-0.78	0.436
ENSG00000174151	CYB561D1	intron	1	109494623	109495143	Adipose_Subcutaneous	Overall	-0.98	0.436
ENSG00000142973	CYP4B1	intron	1	46810949	46812496	Adipose_Subcutaneous	Rectal	-1.26	0.436
ENSG00000165684	SNAPC4	intron	9	136384814	136387485	Adipose_Subcutaneous	Proximal	-1.22	0.436
		intron	3	45612981	45636150	Cells_EBV-transformed_lymphocytes	Distal	0.78	0.436
ENSG00000038382	TRIO	intron	5	14420021	14461019	Adipose_Subcutaneous	Male	-0.26	0.436
ENSG00000047188	YTHDC2	intron	5	113592178	113593303	Adipose_Visceral_Omentum	Distal	0.78	0.436
ENSG00000069998	HDHD5	intron	22	17138738	17141059	Colon_Sigmoid	Overall	-0.78	0.436
ENSG00000079950	STX7	intron	6	132503588	132513007	Adipose_Visceral_Omentum	Colon	0.78	0.436
ENSG00000092036	HAUS4	intron	14	22948033	22950314	Adipose_Subcutaneous	Male	-0.26	0.436
ENSG00000095319	NUP188	intron	9	128998623	128999172	Adipose_Subcutaneous	Female	-0.78	0.436
ENSG00000118705	RPN2	intron	20	37199225	37200447	Adipose_Subcutaneous	Female	0.78	0.436
ENSG00000118705	RPN2	intron	20	37200494	37203885	Adipose_Subcutaneous	Female	0.78	0.436
ENSG00000134815	DHX34	intron	19	47360070	47366981	Adipose_Visceral_Omentum	Male	0.78	0.436
ENSG00000140396	NCOA2	intron	8	70124865	70126813	Cells_EBV-transformed_lymphocytes	Overall	-0.78	0.436
ENSG00000142330	CAPN10	intron	2	240591011	240591933	Adipose_Visceral_Omentum	Male	-0.78	0.436
ENSG00000151461	UPF2	intron	10	11952249	11955232	Adipose_Subcutaneous	Female	0.26	0.436
ENSG00000154262	ABCA6	intron	17	69089542	69096240	Cells_EBV-transformed_lymphocytes	Proximal	0.78	0.436
ENSG00000156374	PCGF6	intron	10	103345132	103347238	Adipose_Visceral_Omentum	Overall	-0.26	0.436
ENSG00000157353	FCSK	intron	16	70468968	70470314	Adipose_Subcutaneous	Colon	-0.78	0.436
ENSG00000157353	FCSK	intron	16	70469323	70470314	Adipose_Subcutaneous	Colon	0.78	0.436
ENSG00000165716	DIPK1B	intron	9	136717213	136717577	Adipose_Subcutaneous	Male	0.78	0.436
ENSG00000166471	TMEM41B	intron	11	9283593	9286455	Adipose_Subcutaneous	Male	0.78	0.436
ENSG00000166479	TMX3	intron	18	68689981	68691295	Adipose_Visceral_Omentum	Male	-0.78	0.436
ENSG00000173846	PLK3	intron	1	44803153	44803268	Adipose_Subcutaneous	Distal	-0.78	0.436
ENSG00000197114	ZGPAT	intron	20	63733739	63734645	Adipose_Visceral_Omentum	Distal	-0.78	0.436
ENSG00000197535	MYO5A	intron	15	52346461	52351254	Adipose_Subcutaneous	Female	-0.78	0.436
ENSG00000198933	TBKBP1	intron	17	47694194	47696079	Adipose_Subcutaneous	Rectal	0	0.436
ENSG00000243566	UPK3B	intron	7	76513163	76513947	Adipose_Visceral_Omentum	Male	-0.78	0.436
ENSG00000280670	CCDC163	intron	1	45497383	45499345	Cells_EBV-transformed_lymphocytes	Colon	-0.08	0.436
ENSG00000126773	PCNX4	intron	14	60115461	60115719	Adipose_Visceral_Omentum	Male	0.51	0.436
ENSG00000204351	SKIC2	intron	6	31968082	31968348	Adipose_Subcutaneous	Proximal	-0.78	0.436
ENSG00000226232	NPIPB14P	intron	16	69986509	69996069	Adipose_Subcutaneous	Proximal	0.78	0.436
ENSG00000118816	CCNI	intron	4	77048662	77055150	Adipose_Visceral_Omentum	Proximal	0.77	0.436
ENSG00000172671	ZFAND4	intron	10	45663842	45672250	Colon_Sigmoid	Overall	0.81	0.436
ENSG00000165699	TSC1	intron	9	132910689	132911002	Cells_EBV-transformed_lymphocytes	Colon	-0.77	0.436
ENSG00000138185	ENTPD1	intron	10	95864861	95866177	Colon_Transverse	Overall	-0.76	0.436
ENSG00000151065	DCP1B	intron	12	1946286	1949086	Adipose_Subcutaneous	Colon	0.77	0.436
ENSG00000176715	ACSF3	intron	16	89101347	89102604	Adipose_Subcutaneous	Female	-0.58	0.436
ENSG00000251432	LINC02615	intron	4	128511645	128512904	Adipose_Visceral_Omentum	Overall	0.77	0.436
ENSG00000204463	BAG6	intron	6	31651776	31652400	Adipose_Subcutaneous	Male	0.78	0.436
ENSG00000143434	SEMA6C	intron	1	151144434	151146433	Adipose_Visceral_Omentum	Rectal	-0.82	0.436
ENSG00000140105	WARS1	intron	14	100369258	100374136	Cells_EBV-transformed_lymphocytes	Rectal	-0.78	0.436
ENSG00000197261	C6orf141	intron	6	49555157	49560534	Adipose_Visceral_Omentum	Distal	0.77	0.436
ENSG00000104731	KLHDC4	intron	16	87708072	87708350	Adipose_Visceral_Omentum	Proximal	-0.77	0.436
ENSG00000138688	BLTP1	intron	4	122318270	122324427	Adipose_Visceral_Omentum	Rectal	-0.77	0.436
ENSG00000155506	LARP1	intron	5	154803745	154805881	Adipose_Subcutaneous	Rectal	0.78	0.436
		intron	2	241090044	241099396	Cells_EBV-transformed_lymphocytes	Distal	-0.78	0.436
ENSG00000112787	FBRSL1	intron	12	132571524	132572288	Whole_Blood	Overall	0.85	0.436
		intron	8	102937757	102941565	Cells_EBV-transformed_lymphocytes	Distal	0.78	0.436
ENSG00000073350	LLGL2	intron	17	75573980	75574111	Adipose_Subcutaneous	Male	-0.78	0.436
ENSG00000108561	C1QBP	intron	17	5436037	5438123	Cells_EBV-transformed_lymphocytes	Colon	0.78	0.436
ENSG00000110911	SLC11A2	intron	12	51008624	51010695	Adipose_Subcutaneous	Overall	0.78	0.436
ENSG00000137497	NUMA1	intron	11	72006260	72007189	Cells_EBV-transformed_lymphocytes	Female	-0.78	0.436
ENSG00000153815	CMIP	intron	16	81702669	81703939	Adipose_Subcutaneous	Proximal	-0.78	0.436
ENSG00000163701	IL17RE	intron	3	9903064	9903397	Adipose_Visceral_Omentum	Female	0.78	0.436
ENSG00000163701	IL17RE	intron	3	9903064	9906364	Adipose_Visceral_Omentum	Female	-0.78	0.436
ENSG00000163913	IFT122	intron	3	129507762	129512312	Adipose_Subcutaneous	Overall	0.78	0.436
ENSG00000189298	ZKSCAN3	intron	6	28359988	28361324	Adipose_Subcutaneous	Rectal	-0.78	0.436
ENSG00000196233	LCOR	intron	10	96907747	96944113	Cells_EBV-transformed_lymphocytes	Overall	0.78	0.436
ENSG00000066855	MTFR1	intron	8	65708011	65708976	Adipose_Visceral_Omentum	Female	-0.78	0.436
ENSG00000066855	MTFR1	intron	8	65708011	65719380	Adipose_Subcutaneous	Female	0.78	0.436
ENSG00000110911	SLC11A2	intron	12	51008624	51009117	Adipose_Subcutaneous	Overall	-0.78	0.436
ENSG00000112769	LAMA4	intron	6	112207145	112209134	Adipose_Visceral_Omentum	Female	-0.78	0.436
ENSG00000128294	TPST2	intron	22	26534977	26536288	Adipose_Visceral_Omentum	Rectal	0.78	0.436
ENSG00000131018	SYNE1	intron	6	152269286	152278089	Adipose_Subcutaneous	Colon	0	0.436
ENSG00000131018	SYNE1	intron	6	152269289	152278089	Cells_EBV-transformed_lymphocytes	Colon	0	0.436
ENSG00000137509	PRCP	intron	11	82839425	82849049	Adipose_Subcutaneous	Female	0.78	0.436
ENSG00000138468	SENP7	intron	3	101372126	101417593	Adipose_Visceral_Omentum	Male	0.78	0.436
ENSG00000143889	HNRNPLL	intron	2	38566200	38568199	Adipose_Subcutaneous	Proximal	-0.26	0.436
ENSG00000151532	VTI1A	intron	10	112447467	112448882	Adipose_Subcutaneous	Distal	-0.78	0.436
ENSG00000153250	RBMS1	intron	2	160367391	160493289	Adipose_Subcutaneous	Male	0.78	0.436
ENSG00000162585	FAAP20	intron	1	2192975	2193639	Adipose_Subcutaneous	Proximal	-0.78	0.436
ENSG00000163701	IL17RE	intron	3	9903064	9904032	Adipose_Subcutaneous	Female	-0.78	0.436
ENSG00000163701	IL17RE	intron	3	9903064	9906706	Adipose_Visceral_Omentum	Female	-0.78	0.436
ENSG00000163701	IL17RE	intron	3	9903412	9904032	Adipose_Subcutaneous	Female	0.78	0.436
ENSG00000164919	COX6C	intron	8	99887618	99891908	Adipose_Visceral_Omentum	Female	-0.78	0.436
ENSG00000187953	PMS2CL	intron	7	6730301	6730634	Colon_Sigmoid	Overall	-0.78	0.436
ENSG00000197363	ZNF517	intron	8	144803767	144804125	Cells_EBV-transformed_lymphocytes	Distal	-0.26	0.436
ENSG00000107551	RASSF4	intron	10	44982663	44983991	Adipose_Subcutaneous	Rectal	-0.91	0.436
ENSG00000137106	GRHPR	intron	9	37432138	37436661	Adipose_Subcutaneous	Male	-0.86	0.436
		intron	6	32822318	32829400	Cells_EBV-transformed_lymphocytes	Rectal	0.78	0.436
ENSG00000137642	SORL1	intron	11	121567113	121570157	Adipose_Visceral_Omentum	Overall	0.78	0.436
ENSG00000076944	STXBP2	intron	19	7645306	7645760	Adipose_Visceral_Omentum	Rectal	0.78	0.436
		intron	10	32474023	32491922	Cells_EBV-transformed_lymphocytes	Distal	0.78	0.436
ENSG00000241399	CD302	intron	2	159767366	159777938	Adipose_Visceral_Omentum	Overall	0.78	0.436
ENSG00000169660	HEXD	intron	17	82428645	82435689	Adipose_Visceral_Omentum	Distal	0.77	0.436
ENSG00000161011	SQSTM1	intron	5	179807123	179811574	Adipose_Visceral_Omentum	Distal	-0.42	0.436
ENSG00000137841	PLCB2	intron	15	40289358	40290577	Cells_EBV-transformed_lymphocytes	Colon	1.01	0.436
ENSG00000121577	POPDC2	intron	3	119654613	119659933	Adipose_Visceral_Omentum	Colon	1.14	0.436
ENSG00000255284	GATD1-DT	intron	11	778218	783530	Cells_EBV-transformed_lymphocytes	Rectal	0.97	0.436
ENSG00000240065	PSMB9	intron	6	32856205	32858005	Adipose_Visceral_Omentum	Male	0.55	0.436
ENSG00000013561	RNF14	intron	5	141973742	141980123	Adipose_Subcutaneous	Male	-0.78	0.436
ENSG00000032389	EIPR1	intron	2	3257455	3338017	Adipose_Visceral_Omentum	Male	0.78	0.436
ENSG00000070214	SLC44A1	intron	9	105299937	105309724	Cells_EBV-transformed_lymphocytes	Male	-0.78	0.436
ENSG00000083097	DOP1A	intron	6	83096823	83096925	Cells_EBV-transformed_lymphocytes	Colon	-0.78	0.436
ENSG00000087111	PIGS	intron	17	28556266	28556827	Adipose_Subcutaneous	Distal	-0.78	0.436
ENSG00000101146	RAE1	intron	20	57374801	57376179	Adipose_Subcutaneous	Female	0.78	0.436
ENSG00000108846	ABCC3	intron	17	50688673	50691092	Adipose_Subcutaneous	Colon	-0.78	0.436
ENSG00000111142	METAP2	intron	12	95483280	95494056	Adipose_Visceral_Omentum	Distal	0.78	0.436
ENSG00000115750	TAF1B	intron	2	9846186	9849373	Cells_EBV-transformed_lymphocytes	Female	-0.78	0.436
ENSG00000117751	PPP1R8	intron	1	27830891	27832756	Adipose_Visceral_Omentum	Distal	-0.26	0.436
ENSG00000117758	STX12	intron	1	27830891	27832756	Adipose_Visceral_Omentum	Distal	-0.26	0.436
ENSG00000131069	ACSS2	intron	20	34921866	34921963	Adipose_Subcutaneous	Female	-0.78	0.436
ENSG00000132793	LPIN3	intron	20	41357957	41358237	Adipose_Visceral_Omentum	Overall	-0.78	0.436
ENSG00000144136	SLC20A1	intron	2	112652947	112657122	Adipose_Subcutaneous	Colon	0.78	0.436
ENSG00000151914	DST	intron	6	56529774	56529974	Adipose_Subcutaneous	Overall	0	0.436
ENSG00000161813	LARP4	intron	12	50453672	50454314	Adipose_Subcutaneous	Female	0.78	0.436
ENSG00000168502	MTCL1	intron	18	8813233	8819047	Colon_Transverse	Overall	-0.78	0.436
ENSG00000173559	NABP1	intron	2	191684296	191685599	Cells_EBV-transformed_lymphocytes	Distal	0.78	0.436
ENSG00000203485	INF2	intron	14	104701756	104703295	Adipose_Visceral_Omentum	Proximal	-0.78	0.436
ENSG00000109016	DHRS7B	intron	17	21188855	21190948	Adipose_Subcutaneous	Proximal	-0.26	0.436
ENSG00000133606	MKRN1	intron	7	140455233	140455857	Adipose_Visceral_Omentum	Male	0.78	0.436
ENSG00000173559	NABP1	intron	2	191684296	191684877	Adipose_Subcutaneous	Distal	-0.78	0.436
ENSG00000267575	LINC02987	intron	19	27793650	27797754	Adipose_Visceral_Omentum	Colon	0.15	0.436
ENSG00000023191	RNH1	intron	11	502181	507113	Adipose_Visceral_Omentum	Rectal	-0.21	0.436
ENSG00000155465	SLC7A7	intron	14	22813440	22819638	Adipose_Subcutaneous	Female	0.78	0.436
ENSG00000146147	MLIP	intron	6	53994864	53994964	Adipose_Subcutaneous	Distal	0.78	0.436
ENSG00000236740	AL033384.1	intron	6	53994864	53994964	Adipose_Subcutaneous	Distal	0.78	0.436
ENSG00000236996	MLIP-IT1	intron	6	53994864	53994964	Adipose_Subcutaneous	Distal	0.78	0.436
ENSG00000167644	C19orf33	intron	19	38304490	38304565	Adipose_Subcutaneous	Female	0.21	0.436
ENSG00000155256	ZFYVE27	intron	10	97757723	97757868	Cells_EBV-transformed_lymphocytes	Proximal	-0.04	0.436
ENSG00000247556	OIP5-AS1	intron	15	41297929	41298041	Adipose_Visceral_Omentum	Male	-0.78	0.436
ENSG00000133943	DGLUCY	intron	14	91204867	91215405	Adipose_Subcutaneous	Distal	-1.22	0.436
ENSG00000151474	FRMD4A	intron	10	13654512	13656636	Cells_EBV-transformed_lymphocytes	Distal	0.8	0.436
ENSG00000047457	CP	intron	3	149186732	149188052	Colon_Transverse	Overall	-0.84	0.436
ENSG00000204178	MACO1	intron	1	25489293	25491346	Adipose_Subcutaneous	Male	-0.78	0.436
ENSG00000204178	MACO1	intron	1	25489293	25491410	Adipose_Subcutaneous	Male	0.78	0.436
ENSG00000103534	TMC5	intron	16	19525861	19527867	Adipose_Subcutaneous	Female	0.31	0.436
ENSG00000103540	CCP110	intron	16	19525861	19527867	Adipose_Subcutaneous	Female	0.31	0.436
ENSG00000078808	SDF4	intron	1	1217804	1218458	Adipose_Subcutaneous	Rectal	-0.77	0.436
ENSG00000134452	FBH1	intron	10	5927541	5936456	Adipose_Subcutaneous	Proximal	-0.77	0.436
ENSG00000184470	TXNRD2	intron	22	19880717	19881081	Adipose_Visceral_Omentum	Proximal	1.25	0.436
ENSG00000188818	ZDHHC11	intron	5	750207	751133	Colon_Sigmoid	Overall	0.89	0.436
ENSG00000206077	ZDHHC11B	intron	5	750207	751133	Colon_Sigmoid	Overall	0.89	0.436
		intron	12	10373137	10374035	Cells_EBV-transformed_lymphocytes	Female	-0.78	0.437
		intron	17	3673877	3676263	Cells_EBV-transformed_lymphocytes	Male	0.78	0.437
ENSG00000076826	CAMSAP3	intron	19	7606571	7608126	Cells_EBV-transformed_lymphocytes	Proximal	0.78	0.437
ENSG00000083454	P2RX5	intron	17	3673877	3676179	Cells_EBV-transformed_lymphocytes	Male	0.78	0.437
ENSG00000088205	DDX18	intron	2	117822261	117822753	Cells_EBV-transformed_lymphocytes	Overall	-0.78	0.437
ENSG00000088833	NSFL1C	intron	20	1464426	1466720	Cells_EBV-transformed_lymphocytes	Female	-0.26	0.437
ENSG00000118454	ANKRD13C	intron	1	70276844	70292388	Adipose_Visceral_Omentum	Rectal	0	0.437
ENSG00000135424	ITGA7	intron	12	55699961	55700262	Adipose_Visceral_Omentum	Rectal	0	0.437
ENSG00000135424	ITGA7	intron	12	55699989	55700262	Adipose_Visceral_Omentum	Rectal	-0.78	0.437
ENSG00000135424	ITGA7	intron	12	55699989	55700899	Adipose_Subcutaneous	Rectal	-0.78	0.437
ENSG00000135424	ITGA7	intron	12	55700393	55700566	Adipose_Subcutaneous	Rectal	0.78	0.437
ENSG00000135636	DYSF	intron	2	71679235	71681001	Adipose_Subcutaneous	Overall	-0.78	0.437
ENSG00000149932	TMEM219	intron	16	29971578	29972950	Cells_EBV-transformed_lymphocytes	Proximal	0.78	0.437
ENSG00000149932	TMEM219	intron	16	29972140	29972950	Adipose_Visceral_Omentum	Proximal	-0.78	0.437
ENSG00000161036	LRWD1	intron	7	102466270	102467339	Adipose_Visceral_Omentum	Distal	0.78	0.437
ENSG00000171163	ZNF692	intron	1	248855946	248856514	Adipose_Visceral_Omentum	Female	0.78	0.437
ENSG00000179818	PCBP1-AS1	intron	2	70048957	70051203	Adipose_Subcutaneous	Proximal	-0.78	0.437
ENSG00000180979	LRRC57	intron	15	42528501	42545077	Adipose_Subcutaneous	Proximal	0.78	0.437
ENSG00000186166	CENATAC	intron	11	119012254	119013232	Adipose_Visceral_Omentum	Distal	0.78	0.437
ENSG00000186166	CENATAC	intron	11	119012254	119014246	Adipose_Subcutaneous	Distal	-0.78	0.437
ENSG00000186166	CENATAC	intron	11	119013262	119014994	Adipose_Subcutaneous	Distal	0.78	0.437
ENSG00000196209	SIRPB2	intron	20	1464426	1466720	Cells_EBV-transformed_lymphocytes	Female	-0.26	0.437
ENSG00000198598	MMP17	intron	12	131845449	131849802	Colon_Sigmoid	Overall	-0.78	0.437
ENSG00000272693	NUPR2P1	intron	7	65741121	65750883	Adipose_Visceral_Omentum	Proximal	-0.78	0.437
ENSG00000278619	MRM1	intron	17	36602352	36602553	Cells_EBV-transformed_lymphocytes	Proximal	0.78	0.437
ENSG00000119535	CSF3R	intron	1	36475673	36477605	Whole_Blood	Overall	0.78	0.437
ENSG00000124831	LRRFIP1	intron	2	237772945	237774358	Adipose_Subcutaneous	Proximal	-0.78	0.437
ENSG00000160781	PAQR6	intron	1	156246756	156247957	Colon_Transverse	Overall	0	0.437
ENSG00000172922	RNASEH2C	intron	11	65715317	65719681	Adipose_Visceral_Omentum	Male	0.54	0.437
ENSG00000166839	ANKDD1A	intron	15	64944747	64947404	Adipose_Subcutaneous	Overall	-0.43	0.437
ENSG00000132334	PTPRE	intron	10	128070901	128072138	Adipose_Subcutaneous	Proximal	-0.87	0.437
ENSG00000228794	LINC01128	intron	1	829104	841200	Cells_EBV-transformed_lymphocytes	Colon	-0.77	0.437
ENSG00000120451	SNX19	intron	11	130903384	130905953	Cells_EBV-transformed_lymphocytes	Male	-0.48	0.437
ENSG00000136144	RCBTB1	intron	13	49555673	49559918	Adipose_Visceral_Omentum	Rectal	1.08	0.437
ENSG00000165810	BTNL9	intron	5	181053501	181053719	Adipose_Visceral_Omentum	Proximal	-0.78	0.437
ENSG00000141959	PFKL	intron	21	44300190	44306681	Adipose_Visceral_Omentum	Colon	0.77	0.437
ENSG00000074416	MGLL	intron	3	127692323	127692966	Colon_Transverse	Overall	-0.96	0.437
		intron	5	218418	220240	Cells_EBV-transformed_lymphocytes	Male	0.78	0.437
ENSG00000001617	SEMA3F	intron	3	50184795	50185443	Adipose_Subcutaneous	Rectal	-0.78	0.437
ENSG00000001617	SEMA3F	intron	3	50184814	50185443	Adipose_Subcutaneous	Rectal	0.78	0.437
ENSG00000013364	MVP	intron	16	29834066	29834326	Colon_Sigmoid	Overall	-0.78	0.437
ENSG00000013364	MVP	intron	16	29834066	29835704	Cells_EBV-transformed_lymphocytes	Overall	0.78	0.437
ENSG00000042493	CAPG	intron	2	85394958	85395538	Cells_EBV-transformed_lymphocytes	Female	0.78	0.437
ENSG00000059588	TARBP1	intron	1	234471257	234472714	Adipose_Visceral_Omentum	Male	0.78	0.437
ENSG00000084774	CAD	intron	2	27231580	27231980	Cells_EBV-transformed_lymphocytes	Rectal	0.78	0.437
ENSG00000084774	CAD	intron	2	27232224	27232448	Cells_EBV-transformed_lymphocytes	Rectal	0.78	0.437
ENSG00000100065	CARD10	intron	22	37507954	37508527	Adipose_Subcutaneous	Colon	0.78	0.437
ENSG00000100813	ACIN1	intron	14	23093544	23094975	Whole_Blood	Overall	0.78	0.437
ENSG00000103121	CMC2	intron	16	80991957	80997314	Adipose_Subcutaneous	Female	-0.78	0.437
ENSG00000111011	RSRC2	intron	12	122506923	122508218	Adipose_Subcutaneous	Overall	0.78	0.437
ENSG00000121933	TMIGD3	intron	1	111483757	111485740	Adipose_Subcutaneous	Rectal	-0.78	0.437
ENSG00000130724	CHMP2A	intron	19	58554236	58554777	Adipose_Subcutaneous	Overall	-0.78	0.437
ENSG00000130724	CHMP2A	intron	19	58554236	58554865	Cells_EBV-transformed_lymphocytes	Overall	-0.78	0.437
ENSG00000130724	CHMP2A	intron	19	58554236	58554988	Adipose_Subcutaneous	Overall	0.78	0.437
ENSG00000136933	RABEPK	intron	9	125232745	125233688	Adipose_Visceral_Omentum	Male	0.78	0.437
ENSG00000143740	SNAP47	intron	1	227759485	227766959	Adipose_Subcutaneous	Female	0.78	0.437
ENSG00000146067	FAM193B	intron	5	177524032	177524185	Adipose_Subcutaneous	Colon	0.78	0.437
ENSG00000146067	FAM193B	intron	5	177524032	177524774	Adipose_Subcutaneous	Colon	-0.78	0.437
ENSG00000148090	AUH	intron	9	91360440	91361628	Adipose_Subcutaneous	Female	0.78	0.437
ENSG00000164465	DCBLD1	intron	6	117539379	117540918	Adipose_Subcutaneous	Colon	-0.78	0.437
ENSG00000167695	TLCD3A	intron	17	738047	741301	Cells_EBV-transformed_lymphocytes	Distal	-0.78	0.437
ENSG00000167995	BEST1	intron	11	61955951	61956844	Adipose_Subcutaneous	Distal	0	0.437
ENSG00000169762	TAPT1	intron	4	16170729	16174204	Adipose_Subcutaneous	Colon	-0.78	0.437
ENSG00000171853	TRAPPC12	intron	2	3478279	3478846	Adipose_Subcutaneous	Proximal	0.78	0.437
ENSG00000179163	FUCA1	intron	1	23865625	23865910	Cells_EBV-transformed_lymphocytes	Overall	0.78	0.437
ENSG00000183597	TANGO2	intron	22	20043443	20052465	Adipose_Subcutaneous	Proximal	-0.78	0.437
ENSG00000187951	ARHGAP11B	intron	15	30658844	30716220	Cells_EBV-transformed_lymphocytes	Distal	0.78	0.437
ENSG00000198718	TOGARAM1	intron	14	45068643	45071712	Adipose_Visceral_Omentum	Overall	0.78	0.437
ENSG00000213214	ARHGEF35	intron	7	144252492	144253533	Adipose_Visceral_Omentum	Rectal	0.78	0.437
ENSG00000213463	SYNJ2BP	intron	14	70375771	70388470	Cells_EBV-transformed_lymphocytes	Distal	-0.78	0.437
ENSG00000244479	OR2A1-AS1	intron	7	144252492	144253533	Adipose_Visceral_Omentum	Rectal	0.78	0.437
ENSG00000136933	RABEPK	intron	9	125232745	125233529	Adipose_Visceral_Omentum	Male	-0.78	0.437
ENSG00000007255	TRAPPC6A	intron	19	45164970	45178135	Adipose_Visceral_Omentum	Male	0.9	0.437
ENSG00000010165	METTL13	intron	1	171792235	171794396	Cells_EBV-transformed_lymphocytes	Overall	0.49	0.437
ENSG00000105426	PTPRS	intron	19	5218532	5218787	Adipose_Subcutaneous	Colon	0.78	0.437
ENSG00000164116	GUCY1A1	intron	4	155666965	155667346	Adipose_Subcutaneous	Proximal	1.26	0.437
ENSG00000162889	MAPKAPK2	intron	1	206685508	206728710	Adipose_Subcutaneous	Distal	-0.78	0.437
ENSG00000217930	PAM16	intron	16	4331774	4340920	Adipose_Subcutaneous	Rectal	-0.16	0.437
ENSG00000100324	TAB1	intron	22	39428183	39430015	Cells_EBV-transformed_lymphocytes	Overall	-0.86	0.437
ENSG00000137337	MDC1	intron	6	30706098	30707384	Adipose_Visceral_Omentum	Overall	-0.03	0.437
ENSG00000100299	ARSA	intron	22	50626760	50626834	Adipose_Subcutaneous	Colon	0.49	0.437
ENSG00000149474	KAT14	intron	20	18138051	18142208	Adipose_Subcutaneous	Rectal	0.78	0.437
ENSG00000232838	PET117	intron	20	18138051	18142208	Adipose_Subcutaneous	Rectal	0.78	0.437
ENSG00000159256	MORC3	intron	21	36333718	36336874	Cells_EBV-transformed_lymphocytes	Distal	0.78	0.437
ENSG00000178623	GPR35	intron	2	240619031	240629949	Colon_Sigmoid	Overall	-0.15	0.437
ENSG00000106012	IQCE	intron	7	2578526	2582580	Cells_EBV-transformed_lymphocytes	Male	0.78	0.437
ENSG00000131941	RHPN2	intron	19	33021646	33026504	Adipose_Visceral_Omentum	Male	0.78	0.437
ENSG00000140678	ITGAX	intron	16	31373390	31376799	Adipose_Visceral_Omentum	Female	-0.78	0.437
ENSG00000176170	SPHK1	intron	17	76385169	76385451	Adipose_Visceral_Omentum	Female	0.78	0.437
ENSG00000166444	DENND2B	intron	11	8811335	8831556	Adipose_Visceral_Omentum	Distal	-0.78	0.437
ENSG00000152256	PDK1	intron	2	172570824	172586278	Adipose_Visceral_Omentum	Overall	0.86	0.437
ENSG00000214944	ARHGEF28	intron	5	73911575	73940844	Adipose_Subcutaneous	Male	0.91	0.437
ENSG00000224078	SNHG14	intron	15	25053967	25056483	Colon_Transverse	Overall	-0.86	0.437
ENSG00000005339	CREBBP	intron	16	3810779	3850297	Cells_EBV-transformed_lymphocytes	Distal	-0.78	0.437
ENSG00000041802	LSG1	intron	3	194660133	194665557	Adipose_Subcutaneous	Overall	0.78	0.437
ENSG00000066136	NFYC	intron	1	40769415	40770397	Adipose_Subcutaneous	Proximal	0.78	0.437
ENSG00000105426	PTPRS	intron	19	5218964	5219310	Adipose_Visceral_Omentum	Colon	0.78	0.437
ENSG00000106078	COBL	intron	7	51025231	51026546	Adipose_Visceral_Omentum	Rectal	-0.78	0.437
ENSG00000106078	COBL	intron	7	51025372	51026546	Adipose_Visceral_Omentum	Rectal	0.78	0.437
ENSG00000112837	TBX18	intron	6	84760356	84762544	Adipose_Visceral_Omentum	Rectal	0.78	0.437
ENSG00000121236	TRIM6	intron	11	5603735	5604534	Adipose_Visceral_Omentum	Female	0.78	0.437
ENSG00000127995	CASD1	intron	7	94549621	94551338	Adipose_Subcutaneous	Female	-0.78	0.437
ENSG00000128731	HERC2	intron	15	28218671	28220452	Colon_Sigmoid	Overall	-0.78	0.437
ENSG00000134444	RELCH	intron	18	62264852	62266701	Adipose_Subcutaneous	Proximal	-0.78	0.437
ENSG00000138434	ITPRID2	intron	2	181922412	181928161	Adipose_Visceral_Omentum	Distal	0.78	0.437
ENSG00000138434	ITPRID2	intron	2	181922412	181929561	Adipose_Visceral_Omentum	Distal	0.78	0.437
ENSG00000143882	ATP6V1C2	intron	2	10754066	10764331	Adipose_Subcutaneous	Proximal	0.78	0.437
ENSG00000144029	MRPS5	intron	2	95117945	95121734	Adipose_Visceral_Omentum	Rectal	-0.78	0.437
ENSG00000148290	SURF1	intron	9	133353940	133354659	Cells_EBV-transformed_lymphocytes	Female	-0.78	0.437
ENSG00000168259	DNAJC7	intron	17	42000570	42017340	Adipose_Visceral_Omentum	Male	-0.78	0.437
ENSG00000182827	ACBD3	intron	1	226166000	226186390	Adipose_Visceral_Omentum	Distal	0.78	0.437
ENSG00000196628	TCF4	intron	18	55585352	55589297	Adipose_Visceral_Omentum	Overall	0.78	0.437
ENSG00000204568	MRPS18B	intron	6	30619989	30622832	Adipose_Visceral_Omentum	Overall	0.26	0.437
ENSG00000205559	CHKB-DT	intron	22	50586952	50587270	Adipose_Subcutaneous	Female	-0.78	0.437
ENSG00000249740	OSMR-DT	intron	5	38825990	38845668	Adipose_Subcutaneous	Overall	-0.78	0.437
ENSG00000272578	GUSBP11	intron	22	23714294	23715009	Adipose_Subcutaneous	Colon	0.78	0.437
ENSG00000272578	AP000347.1	intron	22	23714294	23715009	Adipose_Subcutaneous	Colon	0.78	0.437
ENSG00000139613	SMARCC2	intron	12	56171432	56171679	Whole_Blood	Overall	0.61	0.437
ENSG00000243708	PLA2G4B	intron	15	41837959	41840158	Adipose_Subcutaneous	Colon	-0.78	0.437
ENSG00000243789	JMJD7	intron	15	41837959	41840158	Adipose_Subcutaneous	Colon	-0.78	0.437
ENSG00000106829	TLE4	intron	9	79718971	79720046	Adipose_Subcutaneous	Female	-0.09	0.437
ENSG00000165689	ENTR1	intron	9	136407938	136410090	Adipose_Subcutaneous	Distal	-0.18	0.437
ENSG00000159147	DONSON	intron	21	33582055	33584590	Cells_EBV-transformed_lymphocytes	Colon	-1.15	0.437
ENSG00000137507	LRRC32	intron	11	76661508	76665871	Adipose_Subcutaneous	Proximal	-0.32	0.437
ENSG00000197782	ZNF780A	intron	19	40090235	40090794	Adipose_Visceral_Omentum	Male	-0.78	0.437
ENSG00000145016	RUBCN	intron	3	197705175	197717977	Colon_Sigmoid	Overall	0.64	0.437
ENSG00000155329	ZCCHC10	intron	5	133000201	133006759	Adipose_Visceral_Omentum	Male	-0.78	0.437
ENSG00000124459	ZNF45	intron	19	43925458	43929918	Adipose_Subcutaneous	Female	-0.78	0.437
ENSG00000164674	SYTL3	intron	6	158708391	158718087	Cells_EBV-transformed_lymphocytes	Rectal	0.78	0.437
ENSG00000122483	CCDC18	intron	1	93217869	93221609	Adipose_Visceral_Omentum	Female	0.78	0.437
ENSG00000205362	MT1A	intron	16	56639329	56639859	Adipose_Visceral_Omentum	Proximal	-0.77	0.437
ENSG00000139531	SUOX	intron	12	55997723	56002212	Whole_Blood	Overall	-1.13	0.437
ENSG00000188641	DPYD	intron	1	97699547	97721510	Adipose_Subcutaneous	Overall	0.78	0.437
ENSG00000168397	ATG4B	intron	2	241654647	241655271	Adipose_Visceral_Omentum	Male	-0.19	0.437
ENSG00000177337	DLGAP1-AS1	intron	18	3596675	3597176	Adipose_Subcutaneous	Female	-0.74	0.437
ENSG00000262001	DLGAP1-AS2	intron	18	3596675	3597176	Adipose_Subcutaneous	Female	-0.74	0.437
ENSG00000163040	CCDC74A	intron	2	131528346	131529647	Cells_EBV-transformed_lymphocytes	Distal	-0.25	0.437
ENSG00000112739	PRPF4B	intron	6	4049106	4049732	Adipose_Visceral_Omentum	Rectal	0.78	0.437
ENSG00000211896	IGHG1	intron	14	105742385	105742777	Cells_EBV-transformed_lymphocytes	Proximal	-0.78	0.437
ENSG00000211897	IGHG3	intron	14	105742385	105742777	Cells_EBV-transformed_lymphocytes	Proximal	-0.78	0.437
ENSG00000176783	RUFY1	intron	5	179559835	179560025	Adipose_Visceral_Omentum	Distal	-0.78	0.437
ENSG00000204482	LST1	intron	6	31587318	31588563	Adipose_Subcutaneous	Overall	0.78	0.437
ENSG00000213999	MEF2B	intron	19	19150764	19182573	Adipose_Subcutaneous	Female	-0.99	0.437
ENSG00000254901	BORCS8	intron	19	19150764	19182573	Adipose_Subcutaneous	Female	-0.99	0.437
ENSG00000164253	WDR41	intron	5	77489572	77492170	Adipose_Visceral_Omentum	Distal	1.14	0.437
ENSG00000136436	CALCOCO2	intron	17	48841887	48848064	Adipose_Visceral_Omentum	Rectal	-0.41	0.437
ENSG00000172243	CLEC7A	intron	12	10118590	10123245	Adipose_Visceral_Omentum	Female	-0.54	0.437
ENSG00000050130	JKAMP	intron	14	59484593	59486713	Adipose_Visceral_Omentum	Male	-1.05	0.437
ENSG00000101138	CSTF1	intron	20	56392713	56395521	Cells_EBV-transformed_lymphocytes	Distal	0.78	0.437
ENSG00000230189	RABGEF1P2	intron	7	66450236	66476259	Cells_EBV-transformed_lymphocytes	Female	-0.19	0.437
ENSG00000171302	CANT1	intron	17	78997963	79000100	Adipose_Subcutaneous	Female	-0.78	0.437
		intron	12	50130694	50131434	Cells_EBV-transformed_lymphocytes	Proximal	0.78	0.437
		intron	20	33574261	33606956	Cells_EBV-transformed_lymphocytes	Colon	0.78	0.437
		intron	3	157099581	157100686	Cells_EBV-transformed_lymphocytes	Overall	0.78	0.437
		intron	7	1021591	1028258	Cells_EBV-transformed_lymphocytes	Rectal	-0.78	0.437
ENSG00000028310	BRD9	intron	5	883450	883938	Adipose_Visceral_Omentum	Colon	0.78	0.437
ENSG00000070882	OSBPL3	intron	7	24815203	24816610	Adipose_Subcutaneous	Rectal	-0.78	0.437
ENSG00000083097	DOP1A	intron	6	83162919	83167862	Adipose_Subcutaneous	Male	0.78	0.437
ENSG00000083857	FAT1	intron	4	186589220	186595689	Adipose_Subcutaneous	Distal	0.78	0.437
ENSG00000100949	RABGGTA	intron	14	24266664	24266776	Cells_EBV-transformed_lymphocytes	Overall	-0.78	0.437
ENSG00000109610	SOD3	intron	4	24795651	24799506	Adipose_Subcutaneous	Rectal	0.78	0.437
ENSG00000110955	ATP5F1B	intron	12	56644955	56645171	Cells_EBV-transformed_lymphocytes	Female	0.78	0.437
ENSG00000125457	MIF4GD	intron	17	75269469	75270114	Adipose_Subcutaneous	Female	-0.78	0.437
ENSG00000133313	CNDP2	intron	18	74506011	74510813	Adipose_Subcutaneous	Distal	-0.78	0.437
ENSG00000140443	IGF1R	intron	15	98935053	98935316	Colon_Transverse	Overall	0.78	0.437
ENSG00000142627	EPHA2	intron	1	16149047	16155848	Adipose_Visceral_Omentum	Colon	-0.78	0.437
ENSG00000149573	MPZL2	intron	11	118261445	118262438	Adipose_Subcutaneous	Overall	0.78	0.437
ENSG00000164062	APEH	intron	3	49676515	49676609	Cells_EBV-transformed_lymphocytes	Male	0.78	0.437
ENSG00000170542	SERPINB9	intron	6	2900621	2903201	Cells_EBV-transformed_lymphocytes	Rectal	0.78	0.437
ENSG00000198265	HELZ	intron	17	67167796	67178659	Adipose_Subcutaneous	Rectal	-0.78	0.437
ENSG00000206560	ANKRD28	intron	3	15737233	15751750	Cells_EBV-transformed_lymphocytes	Female	0.78	0.437
ENSG00000214193	SH3D21	intron	1	36307825	36308389	Cells_EBV-transformed_lymphocytes	Male	-0.78	0.437
ENSG00000214193	SH3D21	intron	1	36308209	36308389	Cells_EBV-transformed_lymphocytes	Male	-0.78	0.437
ENSG00000230155	CEP250-AS1	intron	20	35479335	35490856	Whole_Blood	Overall	0.78	0.437
ENSG00000144559	TAMM41	intron	3	11807895	11808335	Cells_EBV-transformed_lymphocytes	Distal	-0.77	0.437
ENSG00000065268	WDR18	intron	19	992121	994213	Cells_EBV-transformed_lymphocytes	Male	0.78	0.437
ENSG00000144136	SLC20A1	intron	2	112657241	112658825	Cells_EBV-transformed_lymphocytes	Distal	0.58	0.437
ENSG00000103275	UBE2I	intron	16	1309773	1312347	Adipose_Visceral_Omentum	Male	-1.18	0.437
ENSG00000107897	ACBD5	intron	10	27218183	27219723	Adipose_Subcutaneous	Overall	0.78	0.437
ENSG00000126522	ASL	intron	7	66086662	66087334	Adipose_Subcutaneous	Male	0.78	0.437
ENSG00000173692	PSMD1	intron	2	231166017	231170566	Whole_Blood	Overall	-0.78	0.437
ENSG00000117643	MAN1C1	intron	1	25781112	25782585	Adipose_Subcutaneous	Rectal	-0.78	0.437
ENSG00000178381	ZFAND2A	intron	7	1153224	1155453	Adipose_Subcutaneous	Female	-1	0.437
ENSG00000131042	LILRB2	intron	19	54239951	54240274	Colon_Transverse	Overall	-0.77	0.437
ENSG00000239961	LILRA4	intron	19	54239951	54240274	Colon_Transverse	Overall	-0.77	0.437
ENSG00000244482	LILRA6	intron	19	54239951	54240274	Colon_Transverse	Overall	-0.77	0.437
ENSG00000276758	AC245884.12	intron	19	54239951	54240274	Colon_Transverse	Overall	-0.77	0.437
ENSG00000083223	TUT7	intron	9	86319058	86319584	Adipose_Visceral_Omentum	Rectal	-0.09	0.437
ENSG00000143924	EML4	intron	2	42325554	42326045	Cells_EBV-transformed_lymphocytes	Male	-1.35	0.437
ENSG00000160310	PRMT2	intron	21	46636990	46643535	Adipose_Visceral_Omentum	Distal	-0.43	0.437
ENSG00000111907	TPD52L1	intron	6	125248383	125253717	Adipose_Subcutaneous	Overall	0.91	0.437
ENSG00000166444	DENND2B	intron	11	8750725	8811247	Adipose_Visceral_Omentum	Proximal	0.74	0.437
ENSG00000043514	TRIT1	intron	1	39852876	39853970	Colon_Sigmoid	Overall	-0.82	0.437
ENSG00000184489	PTP4A3	intron	8	141425140	141426939	Cells_EBV-transformed_lymphocytes	Rectal	1.21	0.437
		intron	1	236243495	236252050	Cells_EBV-transformed_lymphocytes	Distal	-0.78	0.437
		intron	12	120206712	120209839	Cells_EBV-transformed_lymphocytes	Male	-0.78	0.437
		intron	13	32416029	32416499	Cells_EBV-transformed_lymphocytes	Overall	0.78	0.437
		intron	3	16271722	16272248	Cells_EBV-transformed_lymphocytes	Male	0.78	0.437
ENSG00000073350	LLGL2	intron	17	75571100	75571667	Adipose_Visceral_Omentum	Rectal	0.78	0.437
ENSG00000101004	NINL	intron	20	25479206	25479564	Adipose_Visceral_Omentum	Colon	0.78	0.437
ENSG00000101004	NINL	intron	20	25479206	25480161	Adipose_Visceral_Omentum	Colon	-0.78	0.437
ENSG00000114982	KANSL3	intron	2	96595631	96598081	Adipose_Subcutaneous	Female	0.78	0.437
ENSG00000131386	GALNT15	intron	3	16222758	16244004	Adipose_Subcutaneous	Male	-0.78	0.437
ENSG00000141959	PFKL	intron	21	44312294	44312978	Adipose_Visceral_Omentum	Male	-0.78	0.437
ENSG00000160218	TRAPPC10	intron	21	44086960	44087704	Adipose_Subcutaneous	Male	0.78	0.437
ENSG00000160218	TRAPPC10	intron	21	44086960	44087822	Cells_EBV-transformed_lymphocytes	Male	0.78	0.437
ENSG00000166377	ATP9B	intron	18	79154555	79193183	Adipose_Subcutaneous	Rectal	-0.78	0.437
ENSG00000168899	VAMP5	intron	2	85581876	85591725	Cells_EBV-transformed_lymphocytes	Male	-0.78	0.437
ENSG00000170310	STX8	intron	17	9491921	9545172	Adipose_Subcutaneous	Rectal	0.78	0.437
ENSG00000255857	PXN-AS1	intron	12	120206621	120209839	Adipose_Visceral_Omentum	Male	0.78	0.437
ENSG00000103091	WDR59	intron	16	74888319	74889703	Adipose_Visceral_Omentum	Colon	0.78	0.437
ENSG00000120942	UBIAD1	intron	1	11274060	11285644	Adipose_Visceral_Omentum	Male	0.26	0.437
ENSG00000122223	CD244	intron	1	160832575	160834051	Cells_EBV-transformed_lymphocytes	Rectal	-0.78	0.437
ENSG00000131386	GALNT15	intron	3	16222758	16226429	Adipose_Subcutaneous	Male	-0.78	0.437
ENSG00000131386	GALNT15	intron	3	16222758	16226437	Adipose_Visceral_Omentum	Male	-0.78	0.437
ENSG00000131386	GALNT15	intron	3	16222758	16227354	Adipose_Subcutaneous	Male	0.78	0.437
ENSG00000152952	PLOD2	intron	3	146070872	146071042	Adipose_Subcutaneous	Proximal	-0.78	0.437
ENSG00000164332	UBLCP1	intron	5	159272121	159274585	Adipose_Subcutaneous	Male	0.78	0.437
ENSG00000179051	RCC2	intron	1	17410051	17412122	Adipose_Subcutaneous	Overall	0.78	0.437
ENSG00000253710	ALG11	intron	13	52019143	52023713	Cells_EBV-transformed_lymphocytes	Proximal	0.78	0.437
ENSG00000253710	ALG11	intron	13	52019143	52024006	Adipose_Subcutaneous	Proximal	-0.78	0.437
ENSG00000172500	FIBP	intron	11	65885663	65886322	Cells_EBV-transformed_lymphocytes	Rectal	0.78	0.437
ENSG00000115761	NOL10	intron	2	10603157	10607185	Adipose_Visceral_Omentum	Colon	0.78	0.437
ENSG00000117139	KDM5B	intron	1	202767060	202773118	Adipose_Subcutaneous	Rectal	0.32	0.437
ENSG00000143748	NVL	intron	1	224296618	224300562	Adipose_Visceral_Omentum	Distal	0.77	0.437
ENSG00000151657	KIN	intron	10	7754069	7759890	Adipose_Subcutaneous	Colon	-1.11	0.437
ENSG00000114796	KLHL24	intron	3	183643542	183650296	Adipose_Visceral_Omentum	Colon	-0.04	0.437
ENSG00000167747	C19orf48P	intron	19	50798958	50802217	Adipose_Subcutaneous	Male	0.78	0.437
ENSG00000167747	C19orf48P	intron	19	50798958	50802217	Adipose_Subcutaneous	Female	0.78	0.437
ENSG00000261341	SMIM47	intron	19	50798958	50802217	Adipose_Subcutaneous	Male	0.78	0.437
ENSG00000261341	SMIM47	intron	19	50798958	50802217	Adipose_Subcutaneous	Female	0.78	0.437
ENSG00000215440	NPEPL1	intron	20	58707200	58712479	Colon_Sigmoid	Overall	-0.32	0.437
ENSG00000164933	SLC25A32	intron	8	103413531	103414784	Cells_EBV-transformed_lymphocytes	Overall	-1.01	0.437
ENSG00000125434	SLC25A35	intron	17	8291485	8292523	Adipose_Visceral_Omentum	Distal	0.3	0.437
ENSG00000051108	HERPUD1	intron	16	56932391	56935235	Adipose_Subcutaneous	Overall	-0.62	0.437
ENSG00000177225	GATD1	intron	11	767373	771333	Cells_EBV-transformed_lymphocytes	Colon	-0.33	0.437
		intron	8	120518100	120518704	Cells_EBV-transformed_lymphocytes	Distal	-0.78	0.437
ENSG00000272333	KMT2B	intron	19	35733508	35733597	Adipose_Subcutaneous	Proximal	-0.57	0.437
ENSG00000156642	NPTN	intron	15	73563257	73570150	Adipose_Visceral_Omentum	Distal	0.78	0.437
ENSG00000162923	WDR26	intron	1	224389860	224398097	Adipose_Visceral_Omentum	Proximal	-0.77	0.437
ENSG00000176261	ZBTB8OS	intron	1	32634792	32650429	Adipose_Visceral_Omentum	Proximal	-0.77	0.437
ENSG00000160310	PRMT2	intron	21	46636990	46643535	Adipose_Visceral_Omentum	Overall	-0.43	0.437
ENSG00000082805	ERC1	intron	12	1371977	1408149	Cells_EBV-transformed_lymphocytes	Colon	-0.78	0.437
ENSG00000100099	HPS4	intron	22	26453404	26457859	Adipose_Subcutaneous	Distal	0.78	0.437
ENSG00000100726	TELO2	intron	16	1493605	1494281	Cells_EBV-transformed_lymphocytes	Distal	0.78	0.437
ENSG00000100726	TELO2	intron	16	1494052	1494246	Adipose_Visceral_Omentum	Distal	-0.78	0.437
ENSG00000101452	DHX35	intron	20	39028499	39030704	Adipose_Subcutaneous	Female	-0.78	0.437
ENSG00000105329	TGFB1	intron	19	41342033	41342170	Adipose_Visceral_Omentum	Distal	-0.78	0.437
ENSG00000110713	NUP98	intron	11	3686194	3691347	Colon_Sigmoid	Overall	-0.78	0.437
ENSG00000129038	LOXL1	intron	15	73942962	73946417	Adipose_Subcutaneous	Male	0.78	0.437
ENSG00000147649	MTDH	intron	8	97691188	97713662	Adipose_Subcutaneous	Female	-0.78	0.437
ENSG00000157184	CPT2	intron	1	53211319	53212781	Adipose_Subcutaneous	Colon	-0.78	0.437
ENSG00000165138	ANKS6	intron	9	98782573	98783953	Adipose_Visceral_Omentum	Rectal	0.78	0.437
ENSG00000180155	LYNX1	intron	8	142776121	142777106	Adipose_Visceral_Omentum	Proximal	-0.78	0.437
ENSG00000180155	LYNX1	intron	8	142776121	142777759	Adipose_Subcutaneous	Proximal	0.78	0.437
ENSG00000180801	ARSJ	intron	4	113903675	113906696	Adipose_Visceral_Omentum	Male	-0.78	0.437
ENSG00000180801	ARSJ	intron	4	113903675	113978437	Adipose_Subcutaneous	Male	0.78	0.437
ENSG00000184575	XPOT	intron	12	64416754	64418046	Adipose_Visceral_Omentum	Rectal	0.78	0.437
ENSG00000196367	TRRAP	intron	7	98992227	98993592	Adipose_Visceral_Omentum	Rectal	0	0.437
ENSG00000283992	SLURP2	intron	8	142776121	142777106	Adipose_Visceral_Omentum	Proximal	-0.78	0.437
ENSG00000283992	SLURP2	intron	8	142776121	142777759	Adipose_Subcutaneous	Proximal	0.78	0.437
ENSG00000138744	NAAA	intron	4	75918789	75919909	Cells_EBV-transformed_lymphocytes	Female	-0.15	0.437
ENSG00000172262	ZNF131	intron	5	43068217	43079900	Adipose_Visceral_Omentum	Female	1.03	0.437
ENSG00000142552	RCN3	intron	19	49537205	49538184	Adipose_Subcutaneous	Distal	0.78	0.437
ENSG00000113119	TMCO6	intron	5	140642053	140642315	Adipose_Visceral_Omentum	Colon	-0.77	0.437
ENSG00000144554	FANCD2	intron	3	10052497	10060294	Cells_EBV-transformed_lymphocytes	Distal	0.78	0.437
ENSG00000174775	HRAS	intron	11	534375	535416	Adipose_Subcutaneous	Colon	-1.19	0.437
ENSG00000157800	SLC37A3	intron	7	140369682	140379214	Adipose_Subcutaneous	Rectal	0.51	0.437
ENSG00000111364	DDX55	intron	12	123617872	123618611	Adipose_Visceral_Omentum	Overall	-0.78	0.437
ENSG00000148356	LRSAM1	intron	9	127495418	127495964	Colon_Transverse	Overall	-0.02	0.437
ENSG00000121864	ZNF639	intron	3	179329728	179329934	Adipose_Subcutaneous	Colon	-1.05	0.437
ENSG00000161513	FDXR	intron	17	74872133	74872243	Cells_EBV-transformed_lymphocytes	Overall	-0.78	0.437
ENSG00000197712	FAM114A1	intron	4	38878426	38891743	Adipose_Visceral_Omentum	Proximal	-0.78	0.437
ENSG00000078674	PCM1	intron	8	17923188	17935589	Cells_EBV-transformed_lymphocytes	Overall	-0.77	0.437
ENSG00000119685	TTLL5	intron	14	75579641	75622079	Cells_EBV-transformed_lymphocytes	Female	-1.12	0.437
ENSG00000119686	FLVCR2	intron	14	75579641	75622079	Cells_EBV-transformed_lymphocytes	Female	-1.12	0.437
		intron	11	7469766	7504766	Cells_EBV-transformed_lymphocytes	Colon	-0.78	0.437
		intron	2	213150247	213150567	Cells_EBV-transformed_lymphocytes	Male	-0.78	0.437
ENSG00000012983	MAP4K5	intron	14	50456594	50461059	Adipose_Subcutaneous	Female	0.78	0.437
ENSG00000012983	MAP4K5	intron	14	50456594	50462665	Adipose_Subcutaneous	Female	-0.78	0.437
ENSG00000012983	MAP4K5	intron	14	50461361	50462665	Adipose_Visceral_Omentum	Female	0.78	0.437
ENSG00000065029	ZNF76	intron	6	35291403	35291558	Adipose_Subcutaneous	Colon	-0.78	0.437
ENSG00000065485	PDIA5	intron	3	123116298	123124272	Adipose_Subcutaneous	Female	-0.78	0.437
ENSG00000095261	PSMD5	intron	9	120818163	120820839	Adipose_Visceral_Omentum	Distal	-0.78	0.437
ENSG00000103404	USP31	intron	16	23080171	23082438	Adipose_Visceral_Omentum	Colon	0	0.437
ENSG00000117228	GBP1	intron	1	89053468	89054682	Adipose_Visceral_Omentum	Rectal	0.78	0.437
ENSG00000137411	VARS2	intron	6	30918915	30919724	Cells_EBV-transformed_lymphocytes	Female	0.78	0.437
ENSG00000141252	VPS53	intron	17	601896	623533	Cells_EBV-transformed_lymphocytes	Male	-0.78	0.437
ENSG00000163785	RYK	intron	3	134195182	134200353	Adipose_Subcutaneous	Distal	0.78	0.437
ENSG00000163785	RYK	intron	3	134195182	134202730	Adipose_Subcutaneous	Distal	-0.78	0.437
ENSG00000164609	SLU7	intron	5	160417241	160419023	Cells_EBV-transformed_lymphocytes	Colon	0.78	0.437
ENSG00000164941	INTS8	intron	8	94865690	94866158	Adipose_Visceral_Omentum	Female	0.78	0.437
ENSG00000164941	INTS8	intron	8	94865700	94866158	Adipose_Visceral_Omentum	Female	-0.78	0.437
ENSG00000179388	EGR3	intron	8	22691482	22691743	Cells_EBV-transformed_lymphocytes	Male	0.78	0.437
ENSG00000179388	EGR3	intron	8	22691482	22692791	Adipose_Visceral_Omentum	Male	-0.78	0.437
ENSG00000188811	NHLRC3	intron	13	39039711	39042105	Cells_EBV-transformed_lymphocytes	Female	-0.78	0.437
ENSG00000196756	SNHG17	intron	20	38431112	38434504	Adipose_Subcutaneous	Distal	-0.78	0.437
ENSG00000039650	PNKP	intron	19	49867217	49867469	Adipose_Visceral_Omentum	Female	-1	0.437
ENSG00000120451	SNX19	intron	11	130908445	130910018	Cells_EBV-transformed_lymphocytes	Male	0.82	0.437
ENSG00000132205	EMILIN2	intron	18	2911182	2913067	Adipose_Visceral_Omentum	Proximal	0.78	0.437
ENSG00000127415	IDUA	intron	4	991940	1000612	Adipose_Visceral_Omentum	Proximal	-0.78	0.437
ENSG00000122417	ODF2L	intron	1	86354859	86355345	Adipose_Visceral_Omentum	Female	0.29	0.437
ENSG00000070087	PFN2	intron	3	149966586	149968358	Colon_Sigmoid	Overall	1.01	0.437
ENSG00000242612	DECR2	intron	16	407560	410209	Cells_EBV-transformed_lymphocytes	Female	-0.78	0.437
ENSG00000165071	TMEM71	intron	8	132751997	132757234	Whole_Blood	Overall	-0.78	0.437
ENSG00000136573	BLK	intron	8	11494591	11543224	Whole_Blood	Overall	-1.23	0.437
ENSG00000153774	CFDP1	intron	16	75380134	75395090	Colon_Sigmoid	Overall	-0.78	0.437
ENSG00000261783	AC009054.2	intron	16	75380134	75395090	Colon_Sigmoid	Overall	-0.78	0.437
ENSG00000069020	MAST4	intron	5	66597018	66759709	Adipose_Visceral_Omentum	Female	-0.78	0.437
ENSG00000099139	PCSK5	intron	9	76134212	76157045	Adipose_Subcutaneous	Female	-0.78	0.437
ENSG00000134452	FBH1	intron	10	5925492	5927435	Adipose_Visceral_Omentum	Overall	-0.09	0.437
ENSG00000122783	CYREN	intron	7	135166871	135167732	Cells_EBV-transformed_lymphocytes	Female	-0.77	0.437
ENSG00000124214	STAU1	intron	20	49179244	49188116	Adipose_Subcutaneous	Proximal	0.3	0.437
ENSG00000142552	RCN3	intron	19	49537205	49539119	Adipose_Subcutaneous	Distal	-0.78	0.437
ENSG00000117868	ESYT2	intron	7	158739121	158739975	Adipose_Subcutaneous	Proximal	-0.77	0.437
ENSG00000160767	ENTREP3	intron	1	155253732	155254653	Adipose_Subcutaneous	Rectal	0.78	0.437
ENSG00000039123	MTREX	intron	5	55405319	55405425	Adipose_Subcutaneous	Rectal	0.78	0.437
		intron	2	241122899	241126196	Cells_EBV-transformed_lymphocytes	Overall	-0.78	0.437
ENSG00000055044	NOP58	intron	2	202292903	202295674	Adipose_Subcutaneous	Overall	-0.16	0.437
ENSG00000055044	NOP58	intron	2	202292903	202297379	Colon_Transverse	Overall	-0.78	0.437
ENSG00000064687	ABCA7	intron	19	1041603	1042064	Whole_Blood	Overall	0.78	0.437
ENSG00000064687	ABCA7	intron	19	1041972	1042064	Adipose_Subcutaneous	Overall	-0.26	0.437
ENSG00000068724	TTC7A	intron	2	46957007	46957744	Adipose_Subcutaneous	Overall	0.78	0.437
ENSG00000070610	GBA2	intron	9	35743326	35744297	Adipose_Subcutaneous	Colon	0.26	0.437
ENSG00000081014	AP4E1	intron	15	50999262	51001026	Adipose_Visceral_Omentum	Overall	-0.78	0.437
ENSG00000084636	COL16A1	intron	1	31655502	31656400	Adipose_Visceral_Omentum	Proximal	0.26	0.437
ENSG00000089639	GMIP	intron	19	19637561	19637675	Cells_EBV-transformed_lymphocytes	Rectal	0.78	0.437
ENSG00000089639	GMIP	intron	19	19637561	19637920	Cells_EBV-transformed_lymphocytes	Rectal	-0.78	0.437
ENSG00000106236	NPTX2	intron	7	98617887	98619643	Adipose_Visceral_Omentum	Overall	0.78	0.437
ENSG00000113594	LIFR	intron	5	38493785	38496382	Adipose_Subcutaneous	Colon	-0.78	0.437
ENSG00000116095	PLEKHA3	intron	2	178495660	178499211	Adipose_Subcutaneous	Proximal	0.78	0.437
ENSG00000134744	TUT4	intron	1	52461769	52465070	Adipose_Visceral_Omentum	Male	-0.78	0.437
ENSG00000134830	C5AR2	intron	19	47332349	47340785	Adipose_Subcutaneous	Rectal	-0.78	0.437
ENSG00000141429	GALNT1	intron	18	35692320	35702897	Adipose_Visceral_Omentum	Colon	0.78	0.437
ENSG00000141556	TBCD	intron	17	82876981	82884145	Adipose_Subcutaneous	Distal	-0.78	0.437
ENSG00000154358	OBSCN	intron	1	228365077	228365436	Adipose_Visceral_Omentum	Female	-0.78	0.437
ENSG00000158286	RNF207	intron	1	6209025	6209115	Adipose_Subcutaneous	Colon	-0.78	0.437
ENSG00000171101	SIGLEC17P	intron	19	51168367	51168603	Adipose_Visceral_Omentum	Male	-0.78	0.437
ENSG00000174485	DENND4A	intron	15	65738875	65741715	Adipose_Subcutaneous	Overall	0.39	0.437
ENSG00000175482	POLD4	intron	11	67352019	67352691	Cells_EBV-transformed_lymphocytes	Male	-0.78	0.437
ENSG00000179361	ARID3B	intron	15	74593236	74595611	Adipose_Subcutaneous	Overall	0.78	0.437
ENSG00000185101	ANO9	intron	11	432048	433314	Cells_EBV-transformed_lymphocytes	Proximal	0.78	0.437
ENSG00000185101	ANO9	intron	11	432054	433314	Cells_EBV-transformed_lymphocytes	Proximal	-0.78	0.437
ENSG00000220785	MTMR9LP	intron	1	32234814	32234952	Adipose_Visceral_Omentum	Distal	0.78	0.437
ENSG00000220785	MTMR9LP	intron	1	32235113	32239295	Adipose_Subcutaneous	Distal	0.78	0.437
ENSG00000220785	MTMR9LP	intron	1	32235113	32239869	Cells_EBV-transformed_lymphocytes	Distal	-0.78	0.437
ENSG00000220785	MTMR9LP	intron	1	32235210	32239295	Adipose_Subcutaneous	Distal	0.78	0.437
ENSG00000230333	AC004160.1	intron	7	11379369	11383797	Adipose_Subcutaneous	Female	-0.78	0.437
ENSG00000230435	AC004160.2	intron	7	11379369	11383797	Adipose_Subcutaneous	Female	-0.78	0.437
ENSG00000247774	PCED1B-AS1	intron	12	47135945	47146011	Whole_Blood	Overall	0.78	0.437
ENSG00000258352	IFITM3P6	intron	12	47135945	47146011	Whole_Blood	Overall	0.78	0.437
ENSG00000137337	MDC1	intron	6	30702877	30703104	Adipose_Visceral_Omentum	Rectal	0.97	0.437
ENSG00000136048	DRAM1	intron	12	101901433	101908186	Adipose_Visceral_Omentum	Distal	1.2	0.437
ENSG00000181523	SGSH	intron	17	80207054	80207597	Adipose_Subcutaneous	Rectal	-0.78	0.437
ENSG00000137177	KIF13A	intron	6	17873437	17898168	Adipose_Subcutaneous	Rectal	-0.67	0.437
ENSG00000165983	PTER	intron	10	16437047	16484337	Adipose_Visceral_Omentum	Distal	-0.95	0.437
ENSG00000214655	ZSWIM8	intron	10	73797605	73797781	Adipose_Subcutaneous	Male	-0.78	0.437
ENSG00000214655	ZSWIM8	intron	10	73797605	73797830	Adipose_Subcutaneous	Male	0.78	0.437
ENSG00000214655	ZSWIM8	intron	10	73800170	73800296	Cells_EBV-transformed_lymphocytes	Male	-0.78	0.437
ENSG00000214655	ZSWIM8	intron	10	73800194	73800296	Adipose_Visceral_Omentum	Male	0.78	0.437
ENSG00000164620	RELL2	intron	5	141638860	141639464	Cells_EBV-transformed_lymphocytes	Female	-0.55	0.437
ENSG00000100336	APOL4	intron	22	36191912	36195311	Adipose_Visceral_Omentum	Distal	0.78	0.437
ENSG00000105559	PLEKHA4	intron	19	48854264	48858860	Adipose_Visceral_Omentum	Distal	-0.68	0.437
ENSG00000198925	ATG9A	intron	2	219229174	219229535	Adipose_Visceral_Omentum	Rectal	-0.77	0.437
ENSG00000109089	CDR2L	intron	17	75012872	75017078	Adipose_Visceral_Omentum	Proximal	0.46	0.437
ENSG00000167862	MRPL58	intron	17	75012872	75017078	Adipose_Visceral_Omentum	Proximal	0.46	0.437
ENSG00000133106	EPSTI1	intron	13	42889242	42895009	Adipose_Visceral_Omentum	Female	0.47	0.437
ENSG00000254211	LINC01485	intron	5	173787745	173790636	Adipose_Visceral_Omentum	Proximal	-0.78	0.437
ENSG00000196814	MVB12B	intron	9	126381171	126386562	Adipose_Visceral_Omentum	Female	0.37	0.437
ENSG00000132386	SERPINF1	intron	17	1771515	1771872	Colon_Transverse	Overall	-0.6	0.437
ENSG00000141084	RANBP10	intron	16	67772086	67805428	Adipose_Subcutaneous	Male	-0.26	0.437
ENSG00000176393	RNPEP	intron	1	201983077	201988904	Cells_EBV-transformed_lymphocytes	Male	0.78	0.437
ENSG00000240849	PEDS1	intron	20	50143621	50151212	Colon_Transverse	Overall	0.78	0.437
		intron	10	32474023	32481671	Cells_EBV-transformed_lymphocytes	Colon	-0.78	0.437
		intron	2	238178485	238182065	Cells_EBV-transformed_lymphocytes	Overall	0.78	0.437
ENSG00000011376	LARS2	intron	3	45496373	45500442	Adipose_Subcutaneous	Proximal	0.78	0.437
ENSG00000066135	KDM4A	intron	1	43650674	43653137	Cells_EBV-transformed_lymphocytes	Proximal	-0.78	0.437
ENSG00000084676	NCOA1	intron	2	24697798	24705086	Adipose_Visceral_Omentum	Male	0.78	0.437
ENSG00000106560	GIMAP2	intron	7	150687095	150692315	Cells_EBV-transformed_lymphocytes	Overall	-0.78	0.437
ENSG00000109738	GLRB	intron	4	157143959	157152718	Adipose_Visceral_Omentum	Female	-0.78	0.437
ENSG00000114439	BBX	intron	3	107778519	107789787	Cells_EBV-transformed_lymphocytes	Distal	-0.78	0.437
ENSG00000119139	TJP2	intron	9	69248224	69249375	Colon_Transverse	Overall	0.78	0.437
ENSG00000138376	BARD1	intron	2	214797117	214809412	Cells_EBV-transformed_lymphocytes	Male	-0.78	0.437
ENSG00000139372	TDG	intron	12	103966060	103979831	Adipose_Subcutaneous	Rectal	-0.78	0.437
ENSG00000158234	FAIM	intron	3	138608937	138621407	Adipose_Subcutaneous	Colon	-0.26	0.437
ENSG00000158234	FAIM	intron	3	138609146	138621407	Cells_EBV-transformed_lymphocytes	Colon	-0.78	0.437
ENSG00000160563	MED27	intron	9	131884099	131893885	Adipose_Subcutaneous	Rectal	0	0.437
ENSG00000163322	ABRAXAS1	intron	4	83482244	83484986	Cells_EBV-transformed_lymphocytes	Overall	-0.78	0.437
ENSG00000163975	MELTF	intron	3	197023113	197024303	Adipose_Subcutaneous	Rectal	0.78	0.437
ENSG00000164062	APEH	intron	3	49676515	49676609	Adipose_Visceral_Omentum	Female	-0.78	0.437
ENSG00000167785	ZNF558	intron	19	8825108	8830770	Adipose_Subcutaneous	Colon	-0.78	0.437
ENSG00000169715	MT1E	intron	16	56626531	56626880	Adipose_Visceral_Omentum	Female	-0.78	0.437
ENSG00000197355	UAP1L1	intron	9	137077821	137078050	Adipose_Visceral_Omentum	Colon	-0.78	0.437
ENSG00000197355	UAP1L1	intron	9	137079148	137079256	Adipose_Subcutaneous	Colon	0.78	0.437
ENSG00000197355	UAP1L1	intron	9	137079449	137080002	Adipose_Subcutaneous	Colon	-0.78	0.437
ENSG00000204348	DXO	intron	6	31971147	31971929	Adipose_Visceral_Omentum	Proximal	-0.78	0.437
ENSG00000204348	DXO	intron	6	31971581	31971929	Adipose_Subcutaneous	Proximal	0.78	0.437
ENSG00000213203	GIMAP1	intron	7	150687095	150692315	Cells_EBV-transformed_lymphocytes	Overall	-0.78	0.437
ENSG00000240849	PEDS1	intron	20	50143621	50153517	Adipose_Visceral_Omentum	Overall	-0.52	0.437
ENSG00000258947	TUBB3	intron	16	89923458	89932571	Adipose_Subcutaneous	Colon	0.78	0.437
ENSG00000163531	NFASC	intron	1	205001286	205002596	Adipose_Visceral_Omentum	Distal	0.78	0.437
ENSG00000163378	EOGT	intron	3	69004482	69005140	Adipose_Visceral_Omentum	Colon	-0.78	0.437
ENSG00000128563	PRKRIP1	intron	7	102396537	102399548	Adipose_Subcutaneous	Rectal	0.78	0.437
ENSG00000219626	FAM228B	intron	2	24147086	24164198	Cells_EBV-transformed_lymphocytes	Female	0.62	0.437
		intron	15	64300723	64355988	Cells_EBV-transformed_lymphocytes	Male	0.78	0.437
ENSG00000099330	OCEL1	intron	19	17226869	17226994	Cells_EBV-transformed_lymphocytes	Rectal	-0.56	0.437
ENSG00000160948	VPS28	intron	8	144426979	144428489	Adipose_Subcutaneous	Female	0.77	0.437
ENSG00000086598	TMED2	intron	12	123590449	123596605	Adipose_Subcutaneous	Distal	0.78	0.437
ENSG00000133624	ZNF767P	intron	7	149558839	149563520	Cells_EBV-transformed_lymphocytes	Overall	-1.19	0.437
ENSG00000159111	MRPL10	intron	17	47828670	47831460	Adipose_Visceral_Omentum	Proximal	0.64	0.437
ENSG00000205885	C1RL-AS1	intron	12	7110572	7111025	Cells_EBV-transformed_lymphocytes	Rectal	0.77	0.437
ENSG00000134910	STT3A	intron	11	125596003	125597059	Adipose_Subcutaneous	Male	-0.77	0.437
ENSG00000141338	ABCA8	intron	17	68887506	68889230	Adipose_Visceral_Omentum	Rectal	-0.78	0.437
ENSG00000103335	PIEZO1	intron	16	88733745	88733916	Cells_EBV-transformed_lymphocytes	Female	0	0.437
ENSG00000223482	NUTM2A-AS1	intron	10	87246212	87288442	Adipose_Subcutaneous	Proximal	-0.76	0.437
		intron	15	101737369	101743761	Cells_EBV-transformed_lymphocytes	Distal	0.78	0.437
		intron	3	125923796	125923879	Cells_EBV-transformed_lymphocytes	Proximal	-0.78	0.437
ENSG00000068903	SIRT2	intron	19	38893971	38899506	Adipose_Subcutaneous	Proximal	0.78	0.437
ENSG00000074319	TSG101	intron	11	18516164	18519519	Adipose_Subcutaneous	Overall	-0.78	0.437
ENSG00000077782	FGFR1	intron	8	38421941	38424509	Adipose_Visceral_Omentum	Male	-0.78	0.437
ENSG00000100417	PMM1	intron	22	41586193	41589719	Adipose_Subcutaneous	Female	-0.78	0.437
ENSG00000114956	DGUOK	intron	2	73957240	73958146	Adipose_Subcutaneous	Proximal	0.78	0.437
ENSG00000116871	MAP7D1	intron	1	36180067	36180251	Adipose_Visceral_Omentum	Female	0.78	0.437
ENSG00000134744	TUT4	intron	1	52468267	52471952	Adipose_Subcutaneous	Distal	-0.78	0.437
ENSG00000135426	TESPA1	intron	12	54963242	54963742	Adipose_Subcutaneous	Colon	-0.78	0.437
ENSG00000137492	THAP12	intron	11	76364432	76365852	Colon_Transverse	Overall	-0.39	0.437
ENSG00000140104	CLBA1	intron	14	104989707	104991491	Adipose_Subcutaneous	Overall	-0.78	0.437
ENSG00000141905	NFIC	intron	19	3453916	3462752	Adipose_Subcutaneous	Overall	0.78	0.437
ENSG00000144744	UBA3	intron	3	69056693	69056779	Adipose_Subcutaneous	Male	-0.78	0.437
ENSG00000148358	GPR107	intron	9	130054073	130075636	Adipose_Visceral_Omentum	Proximal	0.78	0.437
ENSG00000163947	ARHGEF3	intron	3	56729622	56732238	Adipose_Visceral_Omentum	Distal	0.78	0.437
ENSG00000167130	DOLPP1	intron	9	129081207	129084668	Cells_EBV-transformed_lymphocytes	Male	-0.78	0.437
ENSG00000172006	ZNF554	intron	19	2811734	2813115	Adipose_Subcutaneous	Colon	-0.78	0.437
ENSG00000172009	THOP1	intron	19	2811734	2813115	Adipose_Subcutaneous	Colon	-0.78	0.437
ENSG00000174917	MICOS13	intron	19	5679230	5679345	Cells_EBV-transformed_lymphocytes	Overall	-0.78	0.437
ENSG00000198721	ECI2	intron	6	4119275	4125250	Cells_EBV-transformed_lymphocytes	Proximal	-0.78	0.437
ENSG00000214922	HLA-F-AS1	intron	6	29745727	29748900	Cells_EBV-transformed_lymphocytes	Male	0.78	0.437
ENSG00000232044	SILC1	intron	2	5932921	5968586	Adipose_Visceral_Omentum	Overall	-0.78	0.437
ENSG00000262655	SPON1	intron	11	14135568	14243332	Adipose_Visceral_Omentum	Female	-0.78	0.437
ENSG00000267206	LCN6	intron	9	136745280	136745613	Adipose_Subcutaneous	Proximal	0.78	0.437
ENSG00000273340	MICE	intron	6	29745727	29748900	Cells_EBV-transformed_lymphocytes	Male	0.78	0.437
ENSG00000181031	RPH3AL	intron	17	281854	319420	Whole_Blood	Overall	-0.25	0.437
ENSG00000159111	MRPL10	intron	17	47828670	47829139	Adipose_Visceral_Omentum	Proximal	-0.64	0.437
ENSG00000165868	HSPA12A	intron	10	116707285	116742430	Adipose_Subcutaneous	Female	-0.78	0.437
ENSG00000225302	RP11-539I5.1	intron	10	116707285	116742430	Adipose_Subcutaneous	Female	-0.78	0.437
ENSG00000100767	PAPLN	intron	14	73265507	73272495	Adipose_Visceral_Omentum	Distal	-0.78	0.437
ENSG00000080345	RIF1	intron	2	151468756	151469054	Adipose_Subcutaneous	Distal	-0.78	0.437
ENSG00000080345	RIF1	intron	2	151468756	151469711	Adipose_Subcutaneous	Distal	0.78	0.437
ENSG00000080345	RIF1	intron	2	151469107	151469711	Adipose_Subcutaneous	Distal	-0.78	0.437
ENSG00000013573	DDX11	intron	12	31074327	31078390	Cells_EBV-transformed_lymphocytes	Overall	-0.78	0.437
ENSG00000123178	SPRYD7	intron	13	49956895	49976333	Adipose_Subcutaneous	Colon	-0.78	0.437
ENSG00000155792	DEPTOR	intron	8	120003111	120006805	Adipose_Subcutaneous	Rectal	0.77	0.437
ENSG00000182240	BACE2	intron	21	41246063	41257158	Adipose_Visceral_Omentum	Male	-0.78	0.437
ENSG00000174928	C3orf33	intron	3	155775848	155802532	Adipose_Subcutaneous	Distal	-0.78	0.437
ENSG00000163938	GNL3	intron	3	52686202	52686769	Cells_EBV-transformed_lymphocytes	Overall	0.77	0.437
ENSG00000042062	RIPOR3	intron	20	50630856	50691126	Adipose_Subcutaneous	Rectal	0.78	0.437
ENSG00000048405	ZNF800	intron	7	127391615	127392060	Cells_EBV-transformed_lymphocytes	Male	0.78	0.437
ENSG00000106686	SPATA6L	intron	9	4635399	4646487	Adipose_Visceral_Omentum	Proximal	-0.78	0.437
ENSG00000111653	ING4	intron	12	6652767	6652936	Adipose_Subcutaneous	Colon	0.26	0.437
ENSG00000111653	ING4	intron	12	6652770	6652936	Cells_EBV-transformed_lymphocytes	Colon	0.26	0.437
ENSG00000138375	SMARCAL1	intron	2	216416307	216420299	Adipose_Subcutaneous	Rectal	0.78	0.437
ENSG00000154258	ABCA9	intron	17	68984979	68985053	Adipose_Visceral_Omentum	Female	-0.78	0.437
ENSG00000180902	D2HGDH	intron	2	241751388	241767710	Cells_EBV-transformed_lymphocytes	Distal	0.78	0.437
ENSG00000182944	EWSR1	intron	22	29297949	29298733	Adipose_Visceral_Omentum	Proximal	0.78	0.437
ENSG00000183495	EP400	intron	12	131961954	131979697	Adipose_Visceral_Omentum	Female	0	0.437
ENSG00000183856	IQGAP3	intron	1	156552095	156554235	Cells_EBV-transformed_lymphocytes	Proximal	0.78	0.437
ENSG00000183856	IQGAP3	intron	1	156552095	156556533	Cells_EBV-transformed_lymphocytes	Proximal	-0.78	0.437
ENSG00000234688	CACNG2-DT	intron	22	36703992	36720916	Adipose_Visceral_Omentum	Female	0.78	0.437
ENSG00000076513	ANKRD13A	intron	12	110033957	110036261	Adipose_Subcutaneous	Colon	-0.78	0.437
ENSG00000105329	TGFB1	intron	19	41331210	41332128	Cells_EBV-transformed_lymphocytes	Colon	-0.78	0.437
ENSG00000107099	DOCK8	intron	9	386426	390471	Adipose_Subcutaneous	Proximal	0.78	0.437
ENSG00000146872	TLK2	intron	17	62479290	62481124	Adipose_Subcutaneous	Male	0.26	0.437
ENSG00000182944	EWSR1	intron	22	29296368	29297827	Adipose_Subcutaneous	Proximal	-0.78	0.437
ENSG00000183495	EP400	intron	12	131961954	131979694	Adipose_Subcutaneous	Female	0.26	0.437
ENSG00000188554	NBR1	intron	17	43202712	43203681	Cells_EBV-transformed_lymphocytes	Male	0.78	0.437
ENSG00000188906	LRRK2	intron	12	40340454	40346753	Adipose_Subcutaneous	Male	0	0.437
ENSG00000244405	ETV5	intron	3	186095313	186105305	Adipose_Subcutaneous	Male	-0.78	0.437
ENSG00000196975	ANXA4	intron	2	69803515	69804533	Adipose_Subcutaneous	Colon	0.66	0.438
ENSG00000134152	KATNBL1	intron	15	34142371	34145398	Adipose_Visceral_Omentum	Rectal	0.77	0.438
ENSG00000247556	OIP5-AS1	intron	15	41286100	41308567	Adipose_Subcutaneous	Female	-1.03	0.438
ENSG00000039123	MTREX	intron	5	55343455	55344522	Adipose_Visceral_Omentum	Rectal	-0.78	0.438
ENSG00000169299	PGM2	intron	4	37850373	37855608	Adipose_Subcutaneous	Female	-0.25	0.438
ENSG00000228506	PNISR-AS1	intron	6	99425898	99430713	Cells_EBV-transformed_lymphocytes	Colon	-0.98	0.438
ENSG00000103194	USP10	intron	16	84772685	84775160	Cells_EBV-transformed_lymphocytes	Male	-0.83	0.438
ENSG00000066468	FGFR2	intron	10	121480021	121483698	Adipose_Subcutaneous	Male	0.78	0.438
ENSG00000104957	YJU2B	intron	19	13759272	13761491	Adipose_Subcutaneous	Proximal	0.78	0.438
ENSG00000067066	SP100	intron	2	230511166	230539267	Adipose_Visceral_Omentum	Female	0.78	0.438
ENSG00000072163	LIMS2	intron	2	127643072	127675014	Adipose_Subcutaneous	Overall	-0.77	0.438
ENSG00000110104	CCDC86	intron	11	60842882	60847924	Adipose_Visceral_Omentum	Proximal	0.78	0.438
ENSG00000154814	OXNAD1	intron	3	16271722	16272145	Cells_EBV-transformed_lymphocytes	Male	-0.81	0.438
ENSG00000268043	NBPF12	intron	1	146966673	146968448	Adipose_Subcutaneous	Colon	0.78	0.438
ENSG00000268043	NBPF12	intron	1	146972960	146974739	Adipose_Subcutaneous	Colon	-0.78	0.438
ENSG00000182247	UBE2E2	intron	3	23217312	23270950	Adipose_Subcutaneous	Colon	0.78	0.438
ENSG00000171853	TRAPPC12	intron	2	3457693	3457795	Cells_EBV-transformed_lymphocytes	Proximal	-0.78	0.438
ENSG00000126870	DYNC2I1	intron	7	158930515	158934129	Cells_EBV-transformed_lymphocytes	Female	1.14	0.438
ENSG00000198723	SAXO5	intron	19	7518705	7519205	Colon_Sigmoid	Overall	-0.78	0.438
ENSG00000198816	ZNF358	intron	19	7518705	7519205	Colon_Sigmoid	Overall	-0.78	0.438
		intron	13	110910770	110914321	Cells_EBV-transformed_lymphocytes	Distal	-0.78	0.438
		intron	15	61934331	61936597	Cells_EBV-transformed_lymphocytes	Rectal	-0.78	0.438
		intron	18	58660013	58660258	Cells_EBV-transformed_lymphocytes	Distal	-0.78	0.438
		intron	3	119533008	119537137	Cells_EBV-transformed_lymphocytes	Male	-0.78	0.438
ENSG00000007384	RHBDF1	intron	16	65039	72513	Adipose_Subcutaneous	Overall	0.78	0.438
ENSG00000058063	ATP11B	intron	3	182842122	182845458	Adipose_Visceral_Omentum	Proximal	0.78	0.438
ENSG00000074603	DPP8	intron	15	65498032	65507243	Cells_EBV-transformed_lymphocytes	Distal	-0.26	0.438
ENSG00000101557	USP14	intron	18	163453	166787	Cells_EBV-transformed_lymphocytes	Distal	-0.78	0.438
ENSG00000106123	EPHB6	intron	7	142862833	142863127	Adipose_Visceral_Omentum	Rectal	0.78	0.438
ENSG00000107968	MAP3K8	intron	10	30434748	30437176	Adipose_Subcutaneous	Colon	-0.78	0.438
ENSG00000112561	TFEB	intron	6	41690917	41691001	Adipose_Subcutaneous	Rectal	-0.78	0.438
ENSG00000128052	KDR	intron	4	55118800	55121097	Adipose_Subcutaneous	Overall	-0.78	0.438
ENSG00000130653	PNPLA7	intron	9	137460476	137460634	Adipose_Visceral_Omentum	Rectal	0.78	0.438
ENSG00000134245	WNT2B	intron	1	112509444	112514874	Adipose_Visceral_Omentum	Female	-0.78	0.438
ENSG00000140374	ETFA	intron	15	76227866	76231333	Adipose_Subcutaneous	Male	0.78	0.438
ENSG00000154133	ROBO4	intron	11	124886822	124886977	Adipose_Visceral_Omentum	Male	0.78	0.438
ENSG00000157570	TSPAN18	intron	11	44860469	44897752	Adipose_Visceral_Omentum	Colon	0.78	0.438
ENSG00000157570	TSPAN18	intron	11	44897828	44906407	Adipose_Subcutaneous	Colon	0.78	0.438
ENSG00000159433	STARD9	intron	15	42638087	42638700	Cells_EBV-transformed_lymphocytes	Overall	0.78	0.438
ENSG00000160216	AGPAT3	intron	21	43971490	43978046	Adipose_Visceral_Omentum	Proximal	-0.78	0.438
ENSG00000163751	CPA3	intron	3	148865548	148878441	Adipose_Subcutaneous	Female	-0.78	0.438
ENSG00000174718	RESF1	intron	12	31960871	31970189	Cells_EBV-transformed_lymphocytes	Rectal	0.78	0.438
ENSG00000176894	PXMP2	intron	12	132690376	132691073	Cells_EBV-transformed_lymphocytes	Overall	0.78	0.438
ENSG00000196628	TCF4	intron	18	55257388	55259949	Adipose_Visceral_Omentum	Colon	0	0.438
ENSG00000196700	ZNF512B	intron	20	63964217	63964320	Adipose_Visceral_Omentum	Rectal	0	0.438
ENSG00000213923	CSNK1E	intron	22	38297155	38298786	Adipose_Subcutaneous	Rectal	-0.78	0.438
ENSG00000223501	VPS52	intron	6	33261463	33263484	Adipose_Visceral_Omentum	Overall	0.78	0.438
ENSG00000241158	ADAMTS9-AS1	intron	3	64561768	64568659	Adipose_Visceral_Omentum	Proximal	-0.78	0.438
ENSG00000247077	PGAM5	intron	12	132690376	132691073	Cells_EBV-transformed_lymphocytes	Overall	0.78	0.438
ENSG00000262655	SPON1	intron	11	14135568	14243332	Adipose_Visceral_Omentum	Distal	-0.78	0.438
ENSG00000137413	TAF8	intron	6	42056014	42057389	Cells_EBV-transformed_lymphocytes	Overall	1.45	0.438
ENSG00000165699	TSC1	intron	9	132910692	132911002	Adipose_Visceral_Omentum	Distal	0.77	0.438
ENSG00000150990	DHX37	intron	12	124953996	124954087	Adipose_Subcutaneous	Colon	-0.77	0.438
ENSG00000149428	HYOU1	intron	11	119048886	119049556	Adipose_Visceral_Omentum	Female	0.74	0.438
ENSG00000231389	HLA-DPA1	intron	6	33073669	33080680	Adipose_Subcutaneous	Rectal	0.76	0.438
ENSG00000154175	ABI3BP	intron	3	100795003	100795804	Adipose_Subcutaneous	Distal	0.78	0.438
ENSG00000179593	ALOX15B	intron	17	8045686	8046668	Cells_EBV-transformed_lymphocytes	Proximal	-0.78	0.438
ENSG00000216937	CCDC7	intron	10	32565620	32567670	Colon_Transverse	Overall	0.58	0.438
ENSG00000174652	ZNF266	intron	19	9434235	9434798	Adipose_Visceral_Omentum	Female	-0.77	0.438
ENSG00000183323	CCDC125	intron	5	69285467	69294793	Cells_EBV-transformed_lymphocytes	Overall	0.37	0.438
ENSG00000196295	GARS1-DT	intron	7	30568989	30585330	Adipose_Visceral_Omentum	Female	-0.77	0.438
ENSG00000121864	ZNF639	intron	3	179327631	179328283	Adipose_Visceral_Omentum	Overall	-0.78	0.438
ENSG00000114346	ECT2	intron	3	172764500	172769007	Cells_EBV-transformed_lymphocytes	Distal	-0.78	0.438
ENSG00000085871	MGST2	intron	4	139678642	139703455	Cells_EBV-transformed_lymphocytes	Distal	-0.78	0.438
ENSG00000172554	SNTG2	intron	2	1098410	1103405	Adipose_Visceral_Omentum	Colon	0.77	0.438
ENSG00000077463	SIRT6	intron	19	4174946	4175028	Adipose_Subcutaneous	Proximal	0.78	0.438
ENSG00000077463	SIRT6	intron	19	4175111	4175680	Adipose_Visceral_Omentum	Proximal	0.78	0.438
ENSG00000077463	SIRT6	intron	19	4175151	4175680	Adipose_Subcutaneous	Proximal	-0.78	0.438
ENSG00000114030	KPNA1	intron	3	122459645	122459774	Adipose_Subcutaneous	Colon	0.78	0.438
ENSG00000121310	ECHDC2	intron	1	52917615	52921553	Adipose_Subcutaneous	Male	-0.78	0.438
ENSG00000129460	NGDN	intron	14	23475778	23476029	Adipose_Subcutaneous	Distal	0.78	0.438
ENSG00000132613	MTSS2	intron	16	70676978	70677792	Adipose_Subcutaneous	Distal	0.78	0.438
ENSG00000137513	NARS2	intron	11	78478475	78478585	Cells_EBV-transformed_lymphocytes	Male	0	0.438
ENSG00000140367	UBE2Q2	intron	15	75873568	75883366	Cells_EBV-transformed_lymphocytes	Female	0.78	0.438
ENSG00000150433	TMEM218	intron	11	125102809	125111587	Colon_Sigmoid	Overall	0.78	0.438
ENSG00000155158	TTC39B	intron	9	15185528	15186944	Adipose_Subcutaneous	Colon	-0.78	0.438
ENSG00000156869	FRRS1	intron	1	99710949	99711355	Adipose_Subcutaneous	Overall	-0.78	0.438
ENSG00000163683	SMIM14	intron	4	39605180	39638739	Adipose_Visceral_Omentum	Male	0.78	0.438
ENSG00000164050	PLXNB1	intron	3	48421800	48422105	Colon_Sigmoid	Overall	0.78	0.438
ENSG00000164050	PLXNB1	intron	3	48421806	48422105	Adipose_Subcutaneous	Overall	-0.78	0.438
ENSG00000177133	PRDM16-DT	intron	1	3064300	3067337	Adipose_Visceral_Omentum	Colon	-0.78	0.438
ENSG00000177133	PRDM16-DT	intron	1	3064302	3067337	Adipose_Subcutaneous	Colon	-0.78	0.438
ENSG00000177943	MAMDC4	intron	9	136857041	136857165	Adipose_Subcutaneous	Rectal	0.78	0.438
ENSG00000177943	MAMDC4	intron	9	136857298	136857367	Adipose_Subcutaneous	Rectal	0.78	0.438
ENSG00000179988	PSTK	intron	10	122983470	122986300	Adipose_Subcutaneous	Overall	0.39	0.438
ENSG00000188517	COL25A1	intron	4	108941437	108974367	Adipose_Subcutaneous	Female	0.78	0.438
ENSG00000235706	DICER1-AS1	intron	14	95157858	95158193	Adipose_Visceral_Omentum	Distal	-0.78	0.438
ENSG00000235706	DICER1-AS1	intron	14	95158234	95158876	Adipose_Subcutaneous	Distal	-0.78	0.438
ENSG00000186466	AQP7P1	intron	9	63318261	63318470	Adipose_Visceral_Omentum	Colon	0.03	0.438
ENSG00000237238	BMS1P10	intron	9	63318261	63318470	Adipose_Visceral_Omentum	Colon	0.03	0.438
ENSG00000144749	LRIG1	intron	3	66383401	66383991	Adipose_Subcutaneous	Male	-0.17	0.438
ENSG00000196535	MYO18A	intron	17	29107189	29110436	Colon_Sigmoid	Overall	0.78	0.438
ENSG00000063761	ADCK1	intron	14	77822518	77827854	Cells_EBV-transformed_lymphocytes	Male	-0.1	0.438
ENSG00000013374	NUB1	intron	7	151351482	151352093	Cells_EBV-transformed_lymphocytes	Proximal	1.18	0.438
ENSG00000169592	INO80E	intron	16	30004657	30005368	Adipose_Subcutaneous	Proximal	0.77	0.438
ENSG00000173209	AHSA2P	intron	2	61185618	61185839	Adipose_Visceral_Omentum	Distal	0.77	0.438
ENSG00000148154	UGCG	intron	9	111926496	111929500	Adipose_Visceral_Omentum	Overall	0.77	0.438
ENSG00000178623	GPR35	intron	2	240619031	240629949	Cells_EBV-transformed_lymphocytes	Colon	0.11	0.438
ENSG00000104883	PEX11G	intron	19	7477436	7482033	Adipose_Subcutaneous	Colon	-0.81	0.438
		intron	21	42554142	42562078	Cells_EBV-transformed_lymphocytes	Distal	0.78	0.438
ENSG00000004139	SARM1	intron	17	28372502	28381203	Adipose_Visceral_Omentum	Rectal	-0.78	0.438
ENSG00000006194	ZNF263	intron	16	3290553	3299106	Adipose_Visceral_Omentum	Male	0.78	0.438
ENSG00000055163	CYFIP2	intron	5	157285478	157287019	Whole_Blood	Overall	0.78	0.438
ENSG00000103249	CLCN7	intron	16	1455795	1456113	Adipose_Subcutaneous	Female	-0.78	0.438
ENSG00000104299	INTS9	intron	8	28787889	28793807	Adipose_Subcutaneous	Proximal	0.78	0.438
ENSG00000130703	OSBPL2	intron	20	62286488	62286583	Adipose_Visceral_Omentum	Distal	0.78	0.438
ENSG00000131051	RBM39	intron	20	35713096	35714185	Adipose_Subcutaneous	Female	-0.78	0.438
ENSG00000132510	KDM6B	intron	17	7847016	7847105	Adipose_Visceral_Omentum	Proximal	-0.78	0.438
ENSG00000132669	RIN2	intron	20	19935607	19956615	Adipose_Subcutaneous	Male	-0.78	0.438
ENSG00000138594	TMOD3	intron	15	51916133	51934250	Adipose_Subcutaneous	Colon	-0.78	0.438
ENSG00000138614	INTS14	intron	15	65584888	65591598	Adipose_Subcutaneous	Distal	0.78	0.438
ENSG00000141577	CEP131	intron	17	81203607	81206744	Adipose_Subcutaneous	Female	0.78	0.438
ENSG00000144331	ZNF385B	intron	2	179483434	179518528	Adipose_Subcutaneous	Proximal	0.78	0.438
ENSG00000160949	TONSL	intron	8	144438735	144440021	Cells_EBV-transformed_lymphocytes	Colon	0.78	0.438
ENSG00000161381	PLXDC1	intron	17	39078048	39079104	Adipose_Visceral_Omentum	Distal	0.78	0.438
ENSG00000173575	CHD2	intron	15	92929091	92939578	Cells_EBV-transformed_lymphocytes	Female	0.78	0.438
ENSG00000188130	MAPK12	intron	22	50255881	50256085	Adipose_Subcutaneous	Overall	-0.78	0.438
ENSG00000215883	CYB5RL	intron	1	54184265	54187652	Adipose_Subcutaneous	Colon	0.78	0.438
ENSG00000228409	CCT6P1	intron	7	65754661	65755780	Adipose_Subcutaneous	Proximal	0	0.438
ENSG00000244045	TMEM199	intron	17	28372502	28381203	Adipose_Visceral_Omentum	Rectal	-0.78	0.438
ENSG00000078674	PCM1	intron	8	17980755	17983233	Adipose_Visceral_Omentum	Distal	-0.78	0.438
ENSG00000132510	KDM6B	intron	17	7846740	7846819	Adipose_Visceral_Omentum	Proximal	0.78	0.438
ENSG00000141458	NPC1	intron	18	23545149	23548006	Adipose_Visceral_Omentum	Colon	0.19	0.438
ENSG00000186364	NUDT17	intron	1	145845832	145846433	Cells_EBV-transformed_lymphocytes	Male	0.78	0.438
ENSG00000176209	SMIM19	intron	8	42548780	42552544	Adipose_Visceral_Omentum	Rectal	-0.24	0.438
ENSG00000129084	PSMA1	intron	11	14519041	14610966	Adipose_Visceral_Omentum	Rectal	-0.89	0.438
ENSG00000162836	ACP6	intron	1	147659526	147659647	Colon_Transverse	Overall	0.28	0.438
ENSG00000139182	CLSTN3	intron	12	7120625	7128188	Adipose_Subcutaneous	Male	-0.93	0.438
ENSG00000205885	C1RL-AS1	intron	12	7120625	7128188	Adipose_Subcutaneous	Male	-0.93	0.438
ENSG00000115239	ASB3	intron	2	53750941	53786821	Adipose_Visceral_Omentum	Rectal	-0.86	0.438
ENSG00000231389	HLA-DPA1	intron	6	33068804	33069019	Adipose_Visceral_Omentum	Proximal	-0.78	0.438
ENSG00000152061	RABGAP1L	intron	1	174219184	174220972	Cells_EBV-transformed_lymphocytes	Female	1.04	0.438
ENSG00000015475	BID	intron	22	17739488	17774381	Adipose_Subcutaneous	Proximal	0.77	0.438
ENSG00000218739	CEBPZOS	intron	2	37201726	37213437	Adipose_Visceral_Omentum	Distal	0.59	0.438
		intron	1	220157876	220162198	Cells_EBV-transformed_lymphocytes	Distal	-0.78	0.438
ENSG00000211772	TRBC2	intron	7	142801961	142802105	Cells_EBV-transformed_lymphocytes	Proximal	0.8	0.438
ENSG00000119771	KLHL29	intron	2	23703379	23703719	Adipose_Visceral_Omentum	Female	0.78	0.438
ENSG00000108509	CAMTA2	intron	17	4981831	4982757	Cells_EBV-transformed_lymphocytes	Distal	0.86	0.438
ENSG00000029364	SLC39A9	intron	14	69455866	69458363	Adipose_Subcutaneous	Overall	0.78	0.438
ENSG00000029364	SLC39A9	intron	14	69458729	69461697	Colon_Transverse	Overall	-0.78	0.438
ENSG00000196576	PLXNB2	intron	22	50277738	50277853	Cells_EBV-transformed_lymphocytes	Rectal	-1.12	0.438
ENSG00000196576	PLXNB2	intron	22	50277771	50277853	Adipose_Subcutaneous	Rectal	1.03	0.438
ENSG00000186918	ZNF395	intron	8	28375382	28386004	Adipose_Visceral_Omentum	Rectal	-0.89	0.438
ENSG00000119684	MLH3	intron	14	75038412	75041615	Colon_Sigmoid	Overall	-1.25	0.438
ENSG00000169972	PUSL1	intron	1	1308720	1309086	Cells_EBV-transformed_lymphocytes	Overall	0.78	0.438
ENSG00000032742	IFT88	intron	13	20663604	20670973	Adipose_Visceral_Omentum	Overall	-0.78	0.438
ENSG00000089012	SIRPG	intron	20	1630306	1649052	Whole_Blood	Overall	0.78	0.438
ENSG00000089012	SIRPG	intron	20	1636505	1649052	Whole_Blood	Overall	-0.78	0.438
ENSG00000100599	RIN3	intron	14	92615479	92641238	Cells_EBV-transformed_lymphocytes	Proximal	-0.78	0.438
ENSG00000103121	CMC2	intron	16	80978415	80980770	Adipose_Subcutaneous	Colon	-0.78	0.438
ENSG00000109184	DCUN1D4	intron	4	51886638	51887123	Cells_EBV-transformed_lymphocytes	Proximal	-0.78	0.438
ENSG00000130158	DOCK6	intron	19	11222020	11222109	Adipose_Visceral_Omentum	Female	-0.78	0.438
ENSG00000130940	CASZ1	intron	1	10654591	10655649	Adipose_Visceral_Omentum	Proximal	0.78	0.438
ENSG00000132199	ENOSF1	intron	18	678737	683246	Adipose_Visceral_Omentum	Overall	-0.78	0.438
ENSG00000136383	ALPK3	intron	15	84823368	84827484	Adipose_Subcutaneous	Distal	-0.78	0.438
ENSG00000137309	HMGA1	intron	6	34240882	34242712	Adipose_Visceral_Omentum	Colon	0.78	0.438
ENSG00000138035	PNPT1	intron	2	55647453	55654900	Adipose_Subcutaneous	Rectal	0.78	0.438
ENSG00000138073	PREB	intron	2	27131508	27131672	Adipose_Visceral_Omentum	Distal	0.78	0.438
ENSG00000138073	PREB	intron	2	27131831	27132010	Adipose_Visceral_Omentum	Distal	-0.78	0.438
ENSG00000163939	PBRM1	intron	3	52642045	52643248	Adipose_Visceral_Omentum	Colon	0	0.438
ENSG00000165219	GAPVD1	intron	9	125261959	125263551	Cells_EBV-transformed_lymphocytes	Proximal	0.78	0.438
ENSG00000165219	GAPVD1	intron	9	125261959	125287762	Cells_EBV-transformed_lymphocytes	Proximal	-0.78	0.438
ENSG00000166333	ILK	intron	11	6608211	6608394	Adipose_Visceral_Omentum	Male	0.78	0.438
ENSG00000171224	FAM241B	intron	10	69630313	69631480	Adipose_Subcutaneous	Distal	-0.78	0.438
ENSG00000215190	LINC00680	intron	6	57947177	57948918	Colon_Sigmoid	Overall	0.78	0.438
ENSG00000237441	RGL2	intron	6	33293916	33294034	Adipose_Visceral_Omentum	Proximal	-0.78	0.438
ENSG00000237441	RGL2	intron	6	33293935	33294034	Adipose_Visceral_Omentum	Proximal	0.78	0.438
ENSG00000239650	GUSBP4	intron	6	57947177	57948918	Colon_Sigmoid	Overall	0.78	0.438
ENSG00000140521	POLG	intron	15	89326738	89326912	Adipose_Visceral_Omentum	Proximal	0.26	0.438
ENSG00000163527	STT3B	intron	3	31596863	31600360	Adipose_Subcutaneous	Overall	-0.78	0.438
ENSG00000196072	BLOC1S2	intron	10	100275493	100280124	Whole_Blood	Overall	-0.78	0.438
ENSG00000114446	IFT57	intron	3	108218653	108222111	Adipose_Subcutaneous	Distal	-0.77	0.438
ENSG00000167280	ENGASE	intron	17	79077864	79079489	Adipose_Visceral_Omentum	Male	0.73	0.438
		intron	19	53433750	53441796	Cells_EBV-transformed_lymphocytes	Colon	0.78	0.438
ENSG00000156171	DRAM2	intron	1	111120693	111124742	Adipose_Visceral_Omentum	Rectal	0.77	0.438
ENSG00000146426	TIAM2	intron	6	155249969	155250538	Colon_Sigmoid	Overall	-0.78	0.438
ENSG00000165699	TSC1	intron	9	132910689	132911002	Cells_EBV-transformed_lymphocytes	Distal	-0.77	0.438
ENSG00000100814	CCNB1IP1	intron	14	20315618	20315781	Adipose_Subcutaneous	Rectal	0.82	0.438
ENSG00000114993	RTKN	intron	2	74427273	74427424	Cells_EBV-transformed_lymphocytes	Overall	0.78	0.438
ENSG00000122873	CISD1	intron	10	58277322	58282899	Adipose_Subcutaneous	Distal	0.98	0.438
ENSG00000114125	RNF7	intron	3	141742907	141743509	Cells_EBV-transformed_lymphocytes	Rectal	-0.77	0.438
ENSG00000078043	PIAS2	intron	18	46821072	46827959	Adipose_Subcutaneous	Rectal	-0.26	0.438
ENSG00000162929	SANBR	intron	2	61158012	61162842	Cells_EBV-transformed_lymphocytes	Proximal	0.78	0.438
ENSG00000237651	C2orf74	intron	2	61158012	61162842	Cells_EBV-transformed_lymphocytes	Proximal	0.78	0.438
ENSG00000183666	GUSBP1	intron	5	21491508	21495098	Adipose_Visceral_Omentum	Female	0.78	0.438
ENSG00000164172	MOCS2	intron	5	53100534	53102097	Cells_EBV-transformed_lymphocytes	Distal	-0.46	0.438
ENSG00000136738	STAM	intron	10	17696869	17700191	Adipose_Visceral_Omentum	Proximal	0.13	0.438
ENSG00000141959	PFKL	intron	21	44305417	44305800	Adipose_Visceral_Omentum	Female	-0.77	0.438
ENSG00000185619	PCGF3	intron	4	761416	761730	Adipose_Subcutaneous	Distal	-0.78	0.438
ENSG00000090581	GNPTG	intron	16	1352306	1357700	Adipose_Visceral_Omentum	Proximal	0.78	0.438
ENSG00000124222	STX16	intron	20	58691227	58691405	Adipose_Visceral_Omentum	Colon	0.65	0.438
ENSG00000215440	NPEPL1	intron	20	58691227	58691405	Adipose_Visceral_Omentum	Colon	0.65	0.438
ENSG00000002933	TMEM176A	intron	7	150804472	150804827	Cells_EBV-transformed_lymphocytes	Distal	0.78	0.438
ENSG00000080947	CROCCP3	intron	1	16484906	16485569	Cells_EBV-transformed_lymphocytes	Overall	-0.78	0.438
ENSG00000142330	CAPN10	intron	2	240595304	240596319	Adipose_Subcutaneous	Distal	0.78	0.438
ENSG00000187024	PTRH1	intron	9	127714282	127714379	Cells_EBV-transformed_lymphocytes	Male	-0.78	0.438
ENSG00000214900	LINC01588	intron	14	50007419	50010934	Cells_EBV-transformed_lymphocytes	Colon	-0.78	0.438
		intron	12	132717564	132717990	Cells_EBV-transformed_lymphocytes	Overall	0.78	0.438
ENSG00000002933	TMEM176A	intron	7	150804485	150804827	Adipose_Visceral_Omentum	Distal	0.78	0.438
ENSG00000014641	MDH1	intron	2	63589384	63594488	Adipose_Subcutaneous	Proximal	0.78	0.438
ENSG00000072274	TFRC	intron	3	196053558	196055080	Colon_Sigmoid	Overall	-0.78	0.438
ENSG00000080947	CROCCP3	intron	1	16484464	16484823	Adipose_Visceral_Omentum	Overall	0.78	0.438
ENSG00000099331	MYO9B	intron	19	17209709	17210333	Adipose_Visceral_Omentum	Overall	0.78	0.438
ENSG00000100284	TOM1	intron	22	35333497	35334328	Adipose_Visceral_Omentum	Proximal	-0.78	0.438
ENSG00000101639	CEP192	intron	18	12991437	12999421	Cells_EBV-transformed_lymphocytes	Colon	-0.78	0.438
ENSG00000106460	TMEM106B	intron	7	12231115	12231837	Adipose_Visceral_Omentum	Proximal	0.78	0.438
ENSG00000107581	EIF3A	intron	10	119071005	119072890	Adipose_Subcutaneous	Proximal	-0.78	0.438
ENSG00000107581	EIF3A	intron	10	119071085	119072890	Cells_EBV-transformed_lymphocytes	Proximal	-0.26	0.438
ENSG00000130635	COL5A1	intron	9	134810308	134811339	Cells_EBV-transformed_lymphocytes	Male	0.78	0.438
ENSG00000146067	FAM193B	intron	5	177525205	177532443	Adipose_Visceral_Omentum	Rectal	0.78	0.438
ENSG00000157110	RBPMS	intron	8	30544624	30547292	Adipose_Subcutaneous	Colon	0.78	0.438
ENSG00000157601	MX1	intron	21	41430608	41432031	Cells_EBV-transformed_lymphocytes	Male	-0.78	0.438
ENSG00000161647	MPP3	intron	17	43832251	43832761	Adipose_Subcutaneous	Distal	-0.78	0.438
ENSG00000164932	CTHRC1	intron	8	103371806	103375738	Adipose_Subcutaneous	Distal	0.78	0.438
ENSG00000171551	ECEL1	intron	2	232480813	232481091	Adipose_Subcutaneous	Distal	-0.78	0.438
ENSG00000175582	RAB6A	intron	11	73679720	73679832	Adipose_Subcutaneous	Distal	-0.78	0.438
ENSG00000185504	FAAP100	intron	17	81552052	81552166	Adipose_Subcutaneous	Colon	-0.26	0.438
ENSG00000198799	LRIG2	intron	1	113103735	113107594	Adipose_Visceral_Omentum	Colon	0.78	0.438
ENSG00000247077	PGAM5	intron	12	132717798	132717987	Adipose_Visceral_Omentum	Overall	-0.78	0.438
ENSG00000247077	PGAM5	intron	12	132717798	132717990	Colon_Transverse	Overall	-0.78	0.438
ENSG00000263400	TMEM220-AS1	intron	17	10878524	10880472	Adipose_Visceral_Omentum	Overall	-0.78	0.438
ENSG00000263508	AC015908.2	intron	17	10878524	10880472	Adipose_Visceral_Omentum	Overall	-0.78	0.438
ENSG00000116473	RAP1A	intron	1	111697497	111699487	Adipose_Visceral_Omentum	Distal	-0.77	0.438
ENSG00000133393	CEP20	intron	16	15879888	15882949	Adipose_Visceral_Omentum	Proximal	-0.77	0.438
ENSG00000226232	NPIPB14P	intron	16	69986509	69989956	Adipose_Visceral_Omentum	Proximal	0.78	0.438
ENSG00000226232	NPIPB14P	intron	16	69986509	69990597	Adipose_Visceral_Omentum	Proximal	-0.78	0.438
ENSG00000226232	NPIPB14P	intron	16	69990683	69996069	Adipose_Subcutaneous	Proximal	-0.78	0.438
ENSG00000141258	SGSM2	intron	17	2376815	2376959	Adipose_Visceral_Omentum	Rectal	-0.52	0.438
ENSG00000080573	COL5A3	intron	19	9992048	9992827	Adipose_Visceral_Omentum	Male	-0.78	0.438
ENSG00000114021	NIT2	intron	3	100354827	100355177	Adipose_Visceral_Omentum	Rectal	0.44	0.438
ENSG00000122644	ARL4A	intron	7	12687043	12688166	Adipose_Subcutaneous	Distal	-0.78	0.438
ENSG00000164258	NDUFS4	intron	5	53658624	53683118	Adipose_Subcutaneous	Colon	-0.99	0.438
ENSG00000198734	F5	intron	1	169523904	169524837	Adipose_Visceral_Omentum	Colon	-0.78	0.438
ENSG00000106948	AKNA	intron	9	114337757	114341533	Adipose_Visceral_Omentum	Female	-1.08	0.438
ENSG00000127415	IDUA	intron	4	987949	1000612	Adipose_Visceral_Omentum	Proximal	0.77	0.438
ENSG00000130734	ATG4D	intron	19	10547115	10547189	Cells_EBV-transformed_lymphocytes	Proximal	0.78	0.438
ENSG00000090487	SPG21	intron	15	64957269	64959401	Cells_EBV-transformed_lymphocytes	Colon	-0.78	0.438
ENSG00000090487	SPG21	intron	15	64957269	64963531	Adipose_Subcutaneous	Colon	-0.78	0.438
ENSG00000010270	STARD3NL	intron	7	38178420	38207447	Adipose_Visceral_Omentum	Male	-0.77	0.438
ENSG00000145246	ATP10D	intron	4	47587206	47591042	Adipose_Visceral_Omentum	Rectal	0.77	0.438
ENSG00000146592	CREB5	intron	7	28724332	28804199	Adipose_Visceral_Omentum	Female	-0.02	0.438
ENSG00000239883	PARGP1	intron	10	45916171	45946837	Adipose_Subcutaneous	Overall	-0.78	0.438
ENSG00000067596	DHX8	intron	17	43489534	43490391	Cells_EBV-transformed_lymphocytes	Female	-0.26	0.438
ENSG00000169826	CSGALNACT2	intron	10	43158931	43159324	Adipose_Subcutaneous	Male	0.78	0.438
ENSG00000136378	ADAMTS7	intron	15	78789838	78790670	Adipose_Visceral_Omentum	Rectal	-0.77	0.438
ENSG00000040633	PHF23	intron	17	7237477	7237629	Adipose_Subcutaneous	Overall	-0.78	0.438
ENSG00000040633	PHF23	intron	17	7237660	7238053	Adipose_Subcutaneous	Overall	0.78	0.438
ENSG00000040633	PHF23	intron	17	7237660	7239246	Adipose_Subcutaneous	Overall	-0.78	0.438
ENSG00000055950	MRPL43	intron	10	100984074	100986687	Adipose_Subcutaneous	Colon	-0.78	0.438
ENSG00000075826	SEC31B	intron	10	100498207	100498705	Adipose_Subcutaneous	Female	0.78	0.438
ENSG00000078018	MAP2	intron	2	209704620	209705580	Adipose_Subcutaneous	Female	0.78	0.438
ENSG00000085871	MGST2	intron	4	139678642	139695197	Adipose_Subcutaneous	Distal	0.78	0.438
ENSG00000090615	GOLGA3	intron	12	132782493	132784164	Cells_EBV-transformed_lymphocytes	Overall	0.39	0.438
ENSG00000100068	LRP5L	intron	22	25360223	25375813	Adipose_Subcutaneous	Overall	0.78	0.438
ENSG00000100242	SUN2	intron	22	38752665	38754642	Cells_EBV-transformed_lymphocytes	Rectal	0.78	0.438
ENSG00000100647	SUSD6	intron	14	69658713	69703395	Adipose_Visceral_Omentum	Distal	0.78	0.438
ENSG00000103066	PLA2G15	intron	16	68255380	68255766	Adipose_Visceral_Omentum	Proximal	-0.78	0.438
ENSG00000103066	PLA2G15	intron	16	68255380	68255891	Adipose_Subcutaneous	Proximal	0.78	0.438
ENSG00000105486	LIG1	intron	19	48123318	48127277	Adipose_Visceral_Omentum	Female	0.78	0.438
ENSG00000122965	RBM19	intron	12	113920690	113924697	Adipose_Subcutaneous	Proximal	0.78	0.438
ENSG00000135596	MICAL1	intron	6	109452615	109453263	Cells_EBV-transformed_lymphocytes	Rectal	0.78	0.438
ENSG00000138709	LARP1B	intron	4	128091512	128098186	Adipose_Visceral_Omentum	Rectal	-0.78	0.438
ENSG00000139218	SCAF11	intron	12	45919309	45922463	Adipose_Subcutaneous	Proximal	0.78	0.438
ENSG00000142798	HSPG2	intron	1	21874011	21874406	Adipose_Subcutaneous	Distal	-0.78	0.438
ENSG00000152284	TCF7L1	intron	2	85302616	85303892	Adipose_Subcutaneous	Distal	-0.78	0.438
ENSG00000153827	TRIP12	intron	2	229880128	229921564	Cells_EBV-transformed_lymphocytes	Proximal	-0.78	0.438
ENSG00000162894	FCMR	intron	1	206913042	206913862	Cells_EBV-transformed_lymphocytes	Rectal	0.78	0.438
ENSG00000168071	CCDC88B	intron	11	64349668	64349891	Cells_EBV-transformed_lymphocytes	Colon	0.78	0.438
ENSG00000168071	CCDC88B	intron	11	64349668	64351160	Adipose_Subcutaneous	Colon	-0.78	0.438
ENSG00000183647	ZNF530	intron	19	57604406	57612503	Cells_EBV-transformed_lymphocytes	Rectal	0.78	0.438
ENSG00000230082	PRRT3-AS1	intron	3	9947604	9948067	Adipose_Subcutaneous	Proximal	0.78	0.438
ENSG00000230333	AC004160.1	intron	7	11244479	11248293	Adipose_Subcutaneous	Distal	-0.78	0.438
ENSG00000233184	DPH5-DT	intron	1	101080613	101083461	Adipose_Subcutaneous	Female	0.78	0.438
ENSG00000246090	AP002026.1	intron	4	99204431	99286795	Adipose_Subcutaneous	Distal	-0.78	0.438
ENSG00000172243	CLEC7A	intron	12	10123363	10125087	Adipose_Subcutaneous	Proximal	0.78	0.438
ENSG00000172243	CLEC7A	intron	12	10123363	10125297	Adipose_Subcutaneous	Proximal	-0.78	0.438
ENSG00000196498	NCOR2	intron	12	124372610	124374413	Adipose_Subcutaneous	Male	0.77	0.438
ENSG00000155660	PDIA4	intron	7	149006056	149008159	Cells_EBV-transformed_lymphocytes	Female	0	0.438
ENSG00000136842	TMOD1	intron	9	97569037	97591291	Adipose_Visceral_Omentum	Distal	0.77	0.438
ENSG00000140521	POLG	intron	15	89330276	89333096	Adipose_Subcutaneous	Colon	0.78	0.438
ENSG00000008130	NADK	intron	1	1756608	1757181	Cells_EBV-transformed_lymphocytes	Male	0.77	0.438
ENSG00000087884	AAMDC	intron	11	77855482	77869722	Colon_Sigmoid	Overall	-0.78	0.438
ENSG00000135314	KHDC1	intron	6	73242530	73291998	Cells_EBV-transformed_lymphocytes	Female	-0.78	0.438
ENSG00000243943	ZNF512	intron	2	27599678	27599970	Cells_EBV-transformed_lymphocytes	Proximal	-0.78	0.438
ENSG00000161653	NAGS	intron	17	44006237	44006529	Adipose_Subcutaneous	Proximal	-0.78	0.438
ENSG00000106565	TMEM176B	intron	7	150796574	150800993	Adipose_Visceral_Omentum	Colon	0.77	0.438
ENSG00000271447	MMP28	intron	17	35766894	35767752	Adipose_Visceral_Omentum	Overall	0.78	0.438
ENSG00000070669	ASNS	intron	7	97923083	97928082	Adipose_Visceral_Omentum	Female	-0.76	0.438
ENSG00000197713	RPE	intron	2	210016112	210016204	Adipose_Subcutaneous	Rectal	0.78	0.438
ENSG00000104131	EIF3J	intron	15	44557650	44560249	Adipose_Visceral_Omentum	Colon	0.77	0.438
ENSG00000138162	TACC2	intron	10	122216828	122224726	Adipose_Visceral_Omentum	Colon	-1.02	0.438
ENSG00000267206	LCN6	intron	9	136745280	136745574	Adipose_Subcutaneous	Proximal	-0.78	0.438
ENSG00000160124	MIX23	intron	3	122363027	122365336	Cells_EBV-transformed_lymphocytes	Rectal	-0.39	0.438
ENSG00000126790	L3HYPDH	intron	14	59473090	59474439	Adipose_Subcutaneous	Proximal	1.12	0.438
ENSG00000163072	NOSTRIN	intron	2	168856210	168856607	Adipose_Visceral_Omentum	Proximal	0.57	0.438
ENSG00000106086	PLEKHA8	intron	7	30049382	30050434	Adipose_Visceral_Omentum	Colon	0.78	0.438
ENSG00000188191	PRKAR1B	intron	7	711527	727210	Cells_EBV-transformed_lymphocytes	Female	-0.13	0.438
ENSG00000160336	ZNF761	intron	19	53432028	53446227	Adipose_Subcutaneous	Proximal	-0.92	0.438
ENSG00000241015	TPM3P9	intron	19	53432028	53446227	Adipose_Subcutaneous	Proximal	-0.92	0.438
		intron	16	89526468	89529135	Cells_EBV-transformed_lymphocytes	Male	-0.78	0.438
ENSG00000039319	ZFYVE16	intron	5	80427545	80434109	Adipose_Visceral_Omentum	Colon	-0.78	0.438
ENSG00000096872	IFT74	intron	9	27048274	27055609	Cells_EBV-transformed_lymphocytes	Proximal	-0.78	0.438
ENSG00000099840	IZUMO4	intron	19	2098127	2098287	Whole_Blood	Overall	0.78	0.438
ENSG00000110955	ATP5F1B	intron	12	56640192	56642458	Adipose_Visceral_Omentum	Proximal	0.78	0.438
ENSG00000111906	HDDC2	intron	6	125276243	125277102	Cells_EBV-transformed_lymphocytes	Rectal	-0.78	0.438
ENSG00000112561	TFEB	intron	6	41687169	41687753	Cells_EBV-transformed_lymphocytes	Female	0.78	0.438
ENSG00000125952	MAX	intron	14	65076663	65077328	Adipose_Subcutaneous	Distal	-0.78	0.438
ENSG00000125952	MAX	intron	14	65076663	65077344	Adipose_Subcutaneous	Distal	0.78	0.438
ENSG00000134986	NREP	intron	5	111735507	111757136	Cells_EBV-transformed_lymphocytes	Female	0.78	0.438
ENSG00000142207	URB1	intron	21	32317065	32317676	Colon_Transverse	Overall	0.78	0.438
ENSG00000145348	TBCK	intron	4	106260510	106262098	Colon_Sigmoid	Overall	-0.78	0.438
ENSG00000146966	DENND2A	intron	7	140546939	140555636	Adipose_Subcutaneous	Overall	0.78	0.438
ENSG00000159055	MIS18A	intron	21	32317065	32317676	Colon_Transverse	Overall	0.78	0.438
ENSG00000188811	NHLRC3	intron	13	39038723	39039136	Adipose_Subcutaneous	Rectal	0	0.438
ENSG00000206190	ATP10A	intron	15	25680914	25680994	Whole_Blood	Overall	0.78	0.438
ENSG00000275023	MLLT6	intron	17	38707540	38709173	Cells_EBV-transformed_lymphocytes	Distal	0.78	0.438
ENSG00000083544	TDRD3	intron	13	60439772	60444687	Adipose_Visceral_Omentum	Rectal	0.78	0.438
ENSG00000136870	ZNF189	intron	9	101399530	101399926	Adipose_Visceral_Omentum	Male	-0.26	0.438
ENSG00000086827	ZW10	intron	11	113699027	113699595	Adipose_Visceral_Omentum	Distal	-0.78	0.438
ENSG00000166682	TMPRSS5	intron	11	113699027	113699595	Adipose_Visceral_Omentum	Distal	-0.78	0.438
ENSG00000137497	NUMA1	intron	11	72008845	72008988	Adipose_Subcutaneous	Distal	0.78	0.438
ENSG00000127415	IDUA	intron	4	1000989	1001468	Adipose_Subcutaneous	Male	-0.19	0.438
ENSG00000105656	ELL	intron	19	18472882	18521921	Cells_EBV-transformed_lymphocytes	Distal	0.93	0.438
ENSG00000170873	MTSS1	intron	8	124556354	124557681	Adipose_Subcutaneous	Overall	-0.77	0.438
ENSG00000112874	NUDT12	intron	5	103560254	103562703	Adipose_Subcutaneous	Male	-0.35	0.438
ENSG00000164167	LSM6	intron	4	146183015	146187274	Adipose_Visceral_Omentum	Male	-0.77	0.438
ENSG00000140859	KIFC3	intron	16	57785666	57788575	Adipose_Visceral_Omentum	Rectal	0.78	0.438
ENSG00000072364	AFF4	intron	5	132897240	132898230	Adipose_Subcutaneous	Distal	-0.77	0.438
ENSG00000144566	RAB5A	intron	3	19979589	19983708	Adipose_Visceral_Omentum	Male	-0.77	0.438
ENSG00000160392	C19orf47	intron	19	40333929	40336110	Adipose_Visceral_Omentum	Male	0.77	0.438
ENSG00000120341	SEC16B	intron	1	178022668	178024404	Adipose_Visceral_Omentum	Male	0.98	0.438
ENSG00000242193	CRYZL2P	intron	1	178022668	178024404	Adipose_Visceral_Omentum	Male	0.98	0.438
ENSG00000196557	CACNA1H	intron	16	1217010	1217919	Adipose_Subcutaneous	Male	0.77	0.438
ENSG00000196557	CACNA1H	intron	16	1217708	1217919	Adipose_Subcutaneous	Male	-0.77	0.438
ENSG00000138744	NAAA	intron	4	75936235	75940001	Cells_EBV-transformed_lymphocytes	Male	0.3	0.438
ENSG00000136856	SLC2A8	intron	9	127398111	127399907	Cells_EBV-transformed_lymphocytes	Proximal	0.95	0.438
ENSG00000112242	E2F3	intron	6	20481425	20482762	Colon_Transverse	Overall	0.78	0.438
ENSG00000162627	SNX7	intron	1	98701903	98760054	Adipose_Subcutaneous	Colon	0.78	0.438
ENSG00000163378	EOGT	intron	3	68991872	68998011	Adipose_Subcutaneous	Female	-0.78	0.438
ENSG00000020181	ADGRA2	intron	8	37831587	37833010	Adipose_Subcutaneous	Colon	0.78	0.438
ENSG00000055609	KMT2C	intron	7	152224616	152229923	Adipose_Subcutaneous	Distal	0.78	0.438
ENSG00000069424	KCNAB2	intron	1	6085248	6087467	Adipose_Subcutaneous	Overall	-0.78	0.438
ENSG00000070495	JMJD6	intron	17	76688176	76710605	Adipose_Visceral_Omentum	Rectal	0.78	0.438
ENSG00000070495	JMJD6	intron	17	76688176	76710605	Adipose_Visceral_Omentum	Female	0.78	0.438
ENSG00000100280	AP1B1	intron	22	29341760	29342285	Adipose_Subcutaneous	Male	0.78	0.438
ENSG00000104517	UBR5	intron	8	102269108	102270039	Adipose_Visceral_Omentum	Distal	0.78	0.438
ENSG00000107742	SPOCK2	intron	10	72086992	72088140	Whole_Blood	Overall	0.78	0.438
ENSG00000134627	PIWIL4	intron	11	94601979	94603984	Adipose_Subcutaneous	Male	-0.78	0.438
ENSG00000139668	WDFY2	intron	13	51739175	51751310	Adipose_Visceral_Omentum	Female	-0.78	0.438
ENSG00000166398	GARRE1	intron	19	34348042	34349016	Cells_EBV-transformed_lymphocytes	Male	0.78	0.438
ENSG00000170954	ZNF415	intron	19	53142556	53148681	Adipose_Subcutaneous	Proximal	-0.78	0.438
ENSG00000177706	FAM20C	intron	7	252643	255849	Adipose_Visceral_Omentum	Rectal	0.78	0.438
ENSG00000182534	MXRA7	intron	17	76688176	76710605	Adipose_Visceral_Omentum	Rectal	0.78	0.438
ENSG00000182534	MXRA7	intron	17	76688176	76710605	Adipose_Visceral_Omentum	Female	0.78	0.438
ENSG00000197937	ZNF347	intron	19	53142556	53148681	Adipose_Subcutaneous	Proximal	-0.78	0.438
ENSG00000154710	RABGEF1	intron	7	66805396	66808886	Adipose_Subcutaneous	Male	-0.78	0.438
ENSG00000244510	AC008267.6	intron	7	66488038	66489938	Adipose_Subcutaneous	Male	0.78	0.438
ENSG00000244657	AC008267.7	intron	7	66488038	66489938	Adipose_Subcutaneous	Male	0.78	0.438
ENSG00000099977	DDT	intron	22	23971623	23973768	Adipose_Visceral_Omentum	Proximal	1.26	0.438
ENSG00000187608	ISG15	intron	1	1013576	1013984	Adipose_Visceral_Omentum	Proximal	-1.14	0.438
ENSG00000027697	IFNGR1	intron	6	137207077	137219243	Whole_Blood	Overall	-0.72	0.438
ENSG00000176261	ZBTB8OS	intron	1	32634792	32650433	Cells_EBV-transformed_lymphocytes	Female	-0.76	0.438
ENSG00000129422	MTUS1	intron	8	17715901	17723672	Adipose_Visceral_Omentum	Female	-0.78	0.438
ENSG00000167377	ZNF23	intron	16	71449885	71453243	Adipose_Visceral_Omentum	Colon	0.9	0.438
ENSG00000157823	AP3S2	intron	15	89877424	89888521	Cells_EBV-transformed_lymphocytes	Colon	-0.77	0.438
ENSG00000134352	IL6ST	intron	5	55957291	55960402	Adipose_Visceral_Omentum	Colon	-0.77	0.438
ENSG00000185513	L3MBTL1	intron	20	43515415	43515919	Adipose_Visceral_Omentum	Male	-0.77	0.438
ENSG00000067365	METTL22	intron	16	8629110	8635039	Adipose_Visceral_Omentum	Male	0.87	0.438
ENSG00000203485	INF2	intron	14	104699598	104701357	Adipose_Visceral_Omentum	Colon	-0.77	0.438
ENSG00000184497	TMEM255B	intron	13	113799419	113799971	Adipose_Visceral_Omentum	Female	-1.12	0.438
ENSG00000137411	VARS2	intron	6	30922241	30922382	Adipose_Visceral_Omentum	Overall	0.77	0.438
ENSG00000135541	AHI1	intron	6	135323324	135358132	Cells_EBV-transformed_lymphocytes	Female	0.77	0.438
ENSG00000138073	PREB	intron	2	27131508	27132010	Adipose_Subcutaneous	Proximal	-0.77	0.438
ENSG00000177302	TOP3A	intron	17	18291027	18294703	Adipose_Subcutaneous	Proximal	-0.48	0.438
		intron	17	74872107	74872198	Cells_EBV-transformed_lymphocytes	Overall	-0.77	0.438
ENSG00000000457	SCYL3	intron	1	169855957	169859041	Adipose_Subcutaneous	Colon	-0.77	0.438
ENSG00000070413	DGCR2	intron	22	19041294	19041807	Cells_EBV-transformed_lymphocytes	Proximal	-0.77	0.438
ENSG00000090060	PAPOLA	intron	14	96525391	96527953	Adipose_Visceral_Omentum	Colon	0.77	0.438
ENSG00000090060	PAPOLA	intron	14	96525391	96531475	Adipose_Visceral_Omentum	Colon	0.77	0.438
ENSG00000106785	TRIM14	intron	9	98109984	98118982	Adipose_Subcutaneous	Female	0.77	0.438
ENSG00000107719	PALD1	intron	10	70537906	70538280	Cells_EBV-transformed_lymphocytes	Distal	0.77	0.438
ENSG00000107719	PALD1	intron	10	70537906	70538303	Adipose_Visceral_Omentum	Distal	0.77	0.438
ENSG00000120278	PLEKHG1	intron	6	150734092	150768638	Adipose_Subcutaneous	Proximal	0.77	0.438
ENSG00000121289	CEP89	intron	19	32926273	32926934	Adipose_Subcutaneous	Distal	-0.77	0.438
ENSG00000127603	MACF1	intron	1	39388658	39422374	Cells_EBV-transformed_lymphocytes	Colon	-0.77	0.438
ENSG00000131381	RBSN	intron	3	15096710	15099035	Adipose_Visceral_Omentum	Overall	-0.77	0.438
ENSG00000131386	GALNT15	intron	3	16175690	16182713	Adipose_Visceral_Omentum	Colon	0.77	0.438
ENSG00000135917	SLC19A3	intron	2	227688307	227695889	Adipose_Visceral_Omentum	Overall	-0.26	0.438
ENSG00000143184	XCL1	intron	1	168580177	168581052	Cells_EBV-transformed_lymphocytes	Distal	-0.77	0.438
ENSG00000160593	JAML	intron	11	118196821	118197998	Adipose_Subcutaneous	Female	-0.77	0.438
ENSG00000160801	PTH1R	intron	3	46901860	46902526	Adipose_Subcutaneous	Male	0.77	0.438
ENSG00000160801	PTH1R	intron	3	46901860	46902530	Adipose_Subcutaneous	Male	-0.77	0.438
ENSG00000161513	FDXR	intron	17	74872133	74872866	Adipose_Subcutaneous	Overall	0.77	0.438
ENSG00000166263	STXBP4	intron	17	54999451	54999632	Cells_EBV-transformed_lymphocytes	Rectal	-0.77	0.438
ENSG00000168461	RAB31	intron	18	9775357	9792154	Adipose_Visceral_Omentum	Overall	0.77	0.438
ENSG00000182621	PLCB1	intron	20	8741573	8757046	Colon_Sigmoid	Overall	0.77	0.438
ENSG00000135930	EIF4E2	intron	2	232558018	232564247	Cells_EBV-transformed_lymphocytes	Male	0.62	0.438
ENSG00000090520	DNAJB11	intron	3	186577800	186581371	Adipose_Subcutaneous	Proximal	0.77	0.438
ENSG00000100284	TOM1	intron	22	35346972	35347055	Adipose_Visceral_Omentum	Proximal	-1.18	0.438
ENSG00000100284	TOM1	intron	22	35346969	35347055	Adipose_Visceral_Omentum	Proximal	1.18	0.438
ENSG00000175471	MCTP1	intron	5	94905932	94909251	Adipose_Subcutaneous	Proximal	-0.77	0.438
ENSG00000142330	CAPN10	intron	2	240595304	240595934	Adipose_Subcutaneous	Distal	-0.77	0.438
ENSG00000104635	SLC39A14	intron	8	22390847	22404696	Cells_EBV-transformed_lymphocytes	Overall	-0.77	0.438
ENSG00000101745	ANKRD12	intron	18	9136965	9182382	Adipose_Subcutaneous	Overall	0.68	0.438
ENSG00000179832	MROH1	intron	8	144258914	144259224	Adipose_Visceral_Omentum	Overall	0.77	0.438
ENSG00000179832	MROH1	intron	8	144258914	144259240	Adipose_Visceral_Omentum	Overall	-0.77	0.438
ENSG00000170242	USP47	intron	11	11955164	11956001	Cells_EBV-transformed_lymphocytes	Rectal	-0.77	0.438
ENSG00000133943	DGLUCY	intron	14	91170201	91173289	Cells_EBV-transformed_lymphocytes	Male	-0.77	0.438
ENSG00000167851	CD300A	intron	17	74466743	74473536	Adipose_Subcutaneous	Distal	0.72	0.438
ENSG00000137221	TJAP1	intron	6	43490028	43497881	Adipose_Subcutaneous	Distal	-0.77	0.438
ENSG00000158092	NCK1	intron	3	136928227	136945583	Cells_EBV-transformed_lymphocytes	Male	0.24	0.438
ENSG00000172594	SMPDL3A	intron	6	122803833	122804496	Adipose_Subcutaneous	Colon	-0.77	0.438
ENSG00000260456	C16orf95	intron	16	87303075	87305719	Adipose_Visceral_Omentum	Colon	-0.77	0.438
		intron	19	7535213	7535509	Cells_EBV-transformed_lymphocytes	Female	-0.77	0.439
ENSG00000080573	COL5A3	intron	19	9992048	9992694	Adipose_Subcutaneous	Male	0.77	0.439
ENSG00000104381	GDAP1	intron	8	74350578	74351274	Adipose_Subcutaneous	Overall	-0.77	0.439
ENSG00000113712	CSNK1A1	intron	5	149513209	149517794	Adipose_Visceral_Omentum	Proximal	-0.26	0.439
ENSG00000113712	CSNK1A1	intron	5	149513209	149520290	Adipose_Subcutaneous	Proximal	0.26	0.439
ENSG00000124831	LRRFIP1	intron	2	237757548	237760064	Cells_EBV-transformed_lymphocytes	Rectal	0.77	0.439
ENSG00000127824	TUBA4A	intron	2	219252230	219253856	Adipose_Subcutaneous	Male	-0.77	0.439
ENSG00000131374	TBC1D5	intron	3	17292001	17307992	Adipose_Subcutaneous	Female	0.77	0.439
ENSG00000137411	VARS2	intron	6	30917806	30918827	Cells_EBV-transformed_lymphocytes	Female	0.77	0.439
ENSG00000139620	KANSL2	intron	12	48655060	48660468	Adipose_Subcutaneous	Colon	-0.26	0.439
ENSG00000147852	VLDLR	intron	9	2650516	2651415	Adipose_Subcutaneous	Proximal	-0.77	0.439
ENSG00000148356	LRSAM1	intron	9	127461257	127462252	Adipose_Subcutaneous	Rectal	0.77	0.439
ENSG00000151116	UEVLD	intron	11	18564001	18564892	Cells_EBV-transformed_lymphocytes	Overall	0.77	0.439
ENSG00000152952	PLOD2	intron	3	146076895	146079116	Adipose_Visceral_Omentum	Proximal	0.77	0.439
ENSG00000152952	PLOD2	intron	3	146077924	146079116	Adipose_Subcutaneous	Proximal	-0.77	0.439
ENSG00000157881	PANK4	intron	1	2509930	2510057	Adipose_Subcutaneous	Male	-0.77	0.439
ENSG00000160191	PDE9A	intron	21	42769155	42770703	Adipose_Visceral_Omentum	Female	0.77	0.439
ENSG00000166813	KIF7	intron	15	89645162	89645336	Adipose_Subcutaneous	Distal	0.77	0.439
ENSG00000175470	PPP2R2D	intron	10	131940694	131944095	Adipose_Subcutaneous	Rectal	0.77	0.439
ENSG00000179454	KLHL28	intron	14	44934558	44945030	Adipose_Subcutaneous	Male	0.26	0.439
ENSG00000181396	OGFOD3	intron	17	82392534	82393166	Adipose_Subcutaneous	Female	-0.77	0.439
ENSG00000187609	EXD3	intron	9	137366608	137366693	Adipose_Visceral_Omentum	Distal	-0.77	0.439
ENSG00000188641	DPYD	intron	1	97720926	97721510	Adipose_Subcutaneous	Overall	-0.77	0.439
ENSG00000188641	DPYD	intron	1	97721671	97740392	Adipose_Subcutaneous	Overall	0.26	0.439
ENSG00000188818	ZDHHC11	intron	5	730468	731962	Adipose_Visceral_Omentum	Distal	0.77	0.439
ENSG00000189184	PCDH18	intron	4	137528820	137529602	Adipose_Subcutaneous	Colon	-0.77	0.439
ENSG00000197362	ZNF786	intron	7	149105566	149112137	Adipose_Subcutaneous	Overall	0.77	0.439
ENSG00000204947	ZNF425	intron	7	149105566	149112137	Adipose_Subcutaneous	Overall	0.77	0.439
ENSG00000206077	ZDHHC11B	intron	5	730468	731962	Adipose_Visceral_Omentum	Distal	0.77	0.439
ENSG00000259673	IQCH-AS1	intron	15	67442407	67459692	Adipose_Subcutaneous	Female	0.77	0.439
ENSG00000278540	ACACA	intron	17	37244734	37245080	Cells_EBV-transformed_lymphocytes	Overall	-0.77	0.439
ENSG00000238105	GOLGA2P5	intron	12	100166636	100167336	Cells_EBV-transformed_lymphocytes	Overall	0.46	0.439
ENSG00000124356	STAMBP	intron	2	73831059	73844813	Adipose_Subcutaneous	Female	0.78	0.439
ENSG00000171115	GIMAP8	intron	7	150474638	150477092	Adipose_Visceral_Omentum	Distal	-0.77	0.439
ENSG00000128335	APOL2	intron	22	36233455	36239441	Adipose_Visceral_Omentum	Distal	0.77	0.439
ENSG00000106853	PTGR1	intron	9	111570209	111574734	Adipose_Visceral_Omentum	Colon	0.86	0.439
ENSG00000196504	PRPF40A	intron	2	152663979	152664138	Adipose_Visceral_Omentum	Proximal	0.77	0.439
ENSG00000174640	SLCO2A1	intron	3	133936326	133938429	Adipose_Visceral_Omentum	Colon	0.15	0.439
ENSG00000129158	SERGEF	intron	11	17878244	17959470	Cells_EBV-transformed_lymphocytes	Proximal	0.77	0.439
ENSG00000124787	RPP40	intron	6	4996420	4998716	Adipose_Visceral_Omentum	Rectal	1.06	0.439
		intron	2	241108294	241112240	Cells_EBV-transformed_lymphocytes	Rectal	0.77	0.439
ENSG00000116221	MRPL37	intron	1	54216344	54218172	Cells_EBV-transformed_lymphocytes	Proximal	0.76	0.439
ENSG00000161791	FMNL3	intron	12	49646753	49646886	Adipose_Subcutaneous	Female	0.26	0.439
ENSG00000051009	FHIP1B	intron	11	6218150	6218600	Adipose_Visceral_Omentum	Rectal	-0.76	0.439
		intron	19	52619062	52655561	Cells_EBV-transformed_lymphocytes	Rectal	0.77	0.439
ENSG00000009844	VTA1	intron	6	142198615	142203985	Adipose_Subcutaneous	Overall	0.77	0.439
ENSG00000018699	TTC27	intron	2	32702920	32733828	Adipose_Visceral_Omentum	Overall	0.77	0.439
ENSG00000054654	SYNE2	intron	14	64202963	64208758	Adipose_Subcutaneous	Rectal	0.77	0.439
ENSG00000071794	HLTF	intron	3	149041680	149042166	Adipose_Subcutaneous	Colon	0.77	0.439
ENSG00000086730	LAT2	intron	7	74210088	74215947	Cells_EBV-transformed_lymphocytes	Distal	-0.77	0.439
ENSG00000105122	RASAL3	intron	19	15454893	15456502	Cells_EBV-transformed_lymphocytes	Proximal	0.77	0.439
ENSG00000108773	KAT2A	intron	17	42114604	42114889	Adipose_Subcutaneous	Female	0.77	0.439
ENSG00000108773	KAT2A	intron	17	42114604	42114892	Adipose_Visceral_Omentum	Female	-0.77	0.439
ENSG00000108773	KAT2A	intron	17	42114604	42114954	Adipose_Subcutaneous	Female	0.77	0.439
ENSG00000117114	ADGRL2	intron	1	81987341	81988200	Adipose_Subcutaneous	Colon	-0.77	0.439
ENSG00000128487	SPECC1	intron	17	20260294	20296961	Cells_EBV-transformed_lymphocytes	Overall	0.77	0.439
ENSG00000128487	SPECC1	intron	17	20260294	20306023	Cells_EBV-transformed_lymphocytes	Overall	-0.77	0.439
ENSG00000143776	CDC42BPA	intron	1	227005111	227016080	Adipose_Subcutaneous	Rectal	0.77	0.439
ENSG00000162402	USP24	intron	1	55104020	55106146	Adipose_Subcutaneous	Distal	-0.26	0.439
ENSG00000163961	RNF168	intron	3	196486628	196487399	Adipose_Subcutaneous	Overall	-0.77	0.439
ENSG00000164211	STARD4	intron	5	111500106	111500267	Adipose_Subcutaneous	Proximal	-0.77	0.439
ENSG00000164211	STARD4	intron	5	111500106	111501002	Adipose_Subcutaneous	Proximal	0.77	0.439
ENSG00000164694	FNDC1	intron	6	159226580	159229815	Adipose_Subcutaneous	Overall	-0.77	0.439
ENSG00000164877	MICALL2	intron	7	1434672	1436742	Adipose_Subcutaneous	Colon	-0.77	0.439
ENSG00000166669	ATF7IP2	intron	16	10386122	10428868	Adipose_Visceral_Omentum	Proximal	-0.77	0.439
ENSG00000170537	TMC7	intron	16	19051816	19056542	Adipose_Subcutaneous	Rectal	0.77	0.439
ENSG00000174483	BBS1	intron	11	66515586	66515693	Adipose_Subcutaneous	Distal	-0.77	0.439
ENSG00000176454	LPCAT4	intron	15	34361532	34362196	Adipose_Subcutaneous	Overall	-0.77	0.439
ENSG00000188803	SHISA6	intron	17	11263526	11379414	Adipose_Visceral_Omentum	Proximal	0.77	0.439
ENSG00000227372	TP73-AS1	intron	1	3740387	3745607	Adipose_Subcutaneous	Proximal	-0.77	0.439
ENSG00000132275	RRP8	intron	11	6592823	6603404	Adipose_Subcutaneous	Distal	0.77	0.439
ENSG00000196295	GARS1-DT	intron	7	30578091	30579006	Adipose_Subcutaneous	Colon	-0.4	0.439
ENSG00000160785	SLC25A44	intron	1	156194247	156199835	Cells_EBV-transformed_lymphocytes	Overall	-0.76	0.439
ENSG00000138078	PREPL	intron	2	44346390	44359497	Colon_Transverse	Overall	-0.65	0.439
ENSG00000159445	THEM4	intron	1	151907406	151909360	Cells_EBV-transformed_lymphocytes	Proximal	-1.17	0.439
ENSG00000117480	FAAH	intron	1	46411651	46412143	Adipose_Subcutaneous	Colon	0.36	0.439
ENSG00000108219	TSPAN14	intron	10	80512269	80512719	Cells_EBV-transformed_lymphocytes	Male	1.15	0.439
ENSG00000143549	TPM3	intron	1	154157721	154169305	Adipose_Visceral_Omentum	Rectal	-0.77	0.439
ENSG00000108590	MED31	intron	17	6650078	6650356	Adipose_Visceral_Omentum	Distal	0.66	0.439
ENSG00000149557	FEZ1	intron	11	125463570	125469049	Cells_EBV-transformed_lymphocytes	Distal	0.77	0.439
ENSG00000149557	FEZ1	intron	11	125463570	125481534	Adipose_Visceral_Omentum	Distal	-0.77	0.439
ENSG00000120949	TNFRSF8	intron	1	12126052	12126183	Adipose_Subcutaneous	Rectal	0.43	0.439
ENSG00000266714	MYO15B	intron	17	75613777	75613978	Colon_Sigmoid	Overall	-0.74	0.439
ENSG00000215252	GOLGA8B	intron	15	34551276	34552895	Adipose_Subcutaneous	Colon	0.42	0.439
ENSG00000082146	STRADB	intron	2	201451938	201454746	Cells_EBV-transformed_lymphocytes	Colon	0.42	0.439
ENSG00000050820	BCAR1	intron	16	75243090	75251471	Adipose_Subcutaneous	Overall	0.05	0.439
ENSG00000184489	PTP4A3	intron	8	141425140	141426455	Adipose_Visceral_Omentum	Rectal	-1.17	0.439
ENSG00000138434	ITPRID2	intron	2	181918675	181918767	Cells_EBV-transformed_lymphocytes	Distal	0.77	0.439
ENSG00000138111	MFSD13A	intron	10	102466087	102468955	Adipose_Subcutaneous	Proximal	-0.96	0.439
ENSG00000104067	TJP1	intron	15	29701689	29703325	Adipose_Visceral_Omentum	Colon	-0.77	0.439
ENSG00000141524	TMC6	intron	17	78119392	78121013	Cells_EBV-transformed_lymphocytes	Male	0.17	0.439
ENSG00000185404	SP140L	intron	2	230388633	230389919	Adipose_Visceral_Omentum	Male	0.77	0.439
ENSG00000125753	VASP	intron	19	45523695	45523844	Cells_EBV-transformed_lymphocytes	Male	0.77	0.439
ENSG00000170949	ZNF160	intron	19	53086321	53091637	Adipose_Subcutaneous	Colon	0.77	0.439
ENSG00000169592	INO80E	intron	16	30001040	30001414	Adipose_Subcutaneous	Proximal	-0.77	0.439
ENSG00000137411	VARS2	intron	6	30922241	30922706	Adipose_Subcutaneous	Female	-0.77	0.439
ENSG00000008130	NADK	intron	1	1765446	1778289	Adipose_Visceral_Omentum	Male	0.77	0.439
ENSG00000160336	ZNF761	intron	19	53432028	53441796	Adipose_Subcutaneous	Distal	-0.02	0.439
ENSG00000241015	TPM3P9	intron	19	53432028	53441796	Adipose_Subcutaneous	Distal	-0.02	0.439
ENSG00000123146	ADGRE5	intron	19	14391079	14397658	Adipose_Visceral_Omentum	Rectal	0.75	0.439
		intron	16	89762793	89764890	Cells_EBV-transformed_lymphocytes	Female	-0.77	0.439
ENSG00000079387	SENP1	intron	12	48074793	48083591	Cells_EBV-transformed_lymphocytes	Overall	0.26	0.439
ENSG00000085511	MAP3K4	intron	6	161102779	161106514	Adipose_Visceral_Omentum	Male	0.77	0.439
ENSG00000092148	HECTD1	intron	14	31113484	31113877	Adipose_Subcutaneous	Male	-0.77	0.439
ENSG00000092148	HECTD1	intron	14	31113484	31114286	Adipose_Subcutaneous	Male	0.77	0.439
ENSG00000092148	HECTD1	intron	14	31114059	31114286	Adipose_Visceral_Omentum	Male	0.77	0.439
ENSG00000115946	PNO1	intron	2	68162663	68173347	Adipose_Visceral_Omentum	Distal	0.77	0.439
ENSG00000132965	ALOX5AP	intron	13	30744159	30752052	Adipose_Subcutaneous	Overall	-0.77	0.439
ENSG00000133195	SLC39A11	intron	17	72712981	72736650	Adipose_Subcutaneous	Rectal	-0.77	0.439
ENSG00000134444	RELCH	intron	18	62264145	62266701	Adipose_Subcutaneous	Proximal	0.77	0.439
ENSG00000134779	TPGS2	intron	18	36780188	36798449	Cells_EBV-transformed_lymphocytes	Female	0.77	0.439
ENSG00000144711	IQSEC1	intron	3	12913553	12915104	Adipose_Visceral_Omentum	Proximal	0.77	0.439
ENSG00000152763	DNAI4	intron	1	66874937	66891154	Adipose_Subcutaneous	Colon	-0.77	0.439
ENSG00000168917	SLC35G2	intron	3	136819214	136854443	Adipose_Subcutaneous	Male	0.77	0.439
ENSG00000179820	MYADM	intron	19	53866417	53869754	Adipose_Visceral_Omentum	Rectal	-0.77	0.439
ENSG00000187741	FANCA	intron	16	89762022	89764890	Cells_EBV-transformed_lymphocytes	Female	0.77	0.439
ENSG00000197548	ATG7	intron	3	11272430	11280994	Adipose_Subcutaneous	Proximal	0.77	0.439
ENSG00000203799	CCDC162P	intron	6	109348547	109352787	Adipose_Subcutaneous	Colon	0.77	0.439
ENSG00000232324	AC008440.3	intron	19	53866417	53869754	Adipose_Visceral_Omentum	Rectal	-0.77	0.439
ENSG00000161267	BDH1	intron	3	197533561	197538306	Cells_EBV-transformed_lymphocytes	Colon	0.77	0.439
ENSG00000198862	LTN1	intron	21	28960706	28965865	Adipose_Subcutaneous	Distal	0.82	0.439
ENSG00000111912	NCOA7	intron	6	125791067	125815291	Adipose_Subcutaneous	Female	-0.15	0.439
ENSG00000188846	RPL14	intron	3	40457474	40457890	Cells_EBV-transformed_lymphocytes	Proximal	1.07	0.439
ENSG00000136875	PRPF4	intron	9	113290588	113290700	Adipose_Visceral_Omentum	Proximal	0.76	0.439
ENSG00000061936	SFSWAP	intron	12	131785228	131786463	Adipose_Visceral_Omentum	Distal	-0.77	0.439
ENSG00000121940	CLCC1	intron	1	108932501	108934620	Adipose_Visceral_Omentum	Male	0.77	0.439
ENSG00000124222	STX16	intron	20	58669453	58670512	Adipose_Subcutaneous	Male	1.02	0.439
ENSG00000175309	PHYKPL	intron	5	178213103	178213906	Whole_Blood	Overall	0.77	0.439
ENSG00000071051	NCK2	intron	2	105745138	105816430	Adipose_Visceral_Omentum	Female	0.88	0.439
		intron	18	59140035	59148179	Cells_EBV-transformed_lymphocytes	Female	-0.77	0.439
ENSG00000185864	NPIPB4	intron	16	21847541	21857259	Adipose_Subcutaneous	Female	-0.77	0.439
ENSG00000100416	TRMU	intron	22	46353867	46355444	Adipose_Subcutaneous	Male	0.77	0.439
ENSG00000100722	ZC3H14	intron	14	88573758	88574291	Adipose_Visceral_Omentum	Proximal	-0.77	0.439
ENSG00000162885	B3GALNT2	intron	1	235494828	235496186	Adipose_Subcutaneous	Female	0.77	0.439
ENSG00000176105	YES1	intron	18	756835	812384	Adipose_Visceral_Omentum	Proximal	0.77	0.439
		intron	11	32829862	32830508	Cells_EBV-transformed_lymphocytes	Female	0.77	0.439
ENSG00000070501	POLB	intron	8	42352568	42355516	Adipose_Subcutaneous	Colon	0.77	0.439
ENSG00000070501	POLB	intron	8	42354521	42355516	Cells_EBV-transformed_lymphocytes	Colon	-0.77	0.439
ENSG00000073792	IGF2BP2	intron	3	185658409	185675296	Adipose_Visceral_Omentum	Colon	0	0.439
ENSG00000101337	TM9SF4	intron	20	32150875	32155103	Cells_EBV-transformed_lymphocytes	Overall	0.77	0.439
ENSG00000102967	DHODH	intron	16	72017106	72022362	Adipose_Visceral_Omentum	Colon	-0.77	0.439
ENSG00000114859	CLCN2	intron	3	184357698	184357779	Adipose_Subcutaneous	Male	-0.77	0.439
ENSG00000118454	ANKRD13C	intron	1	70292549	70296130	Adipose_Subcutaneous	Proximal	0.77	0.439
ENSG00000125447	GGA3	intron	17	75246796	75254960	Adipose_Subcutaneous	Proximal	0.77	0.439
ENSG00000126790	L3HYPDH	intron	14	59479351	59483490	Adipose_Subcutaneous	Female	-0.77	0.439
ENSG00000128463	EMC4	intron	15	34225658	34227693	Colon_Transverse	Overall	0.77	0.439
ENSG00000131584	ACAP3	intron	1	1304143	1307769	Adipose_Visceral_Omentum	Male	0.77	0.439
ENSG00000132849	PATJ	intron	1	62084648	62100319	Adipose_Visceral_Omentum	Rectal	-0.26	0.439
ENSG00000133056	PIK3C2B	intron	1	204430038	204431669	Adipose_Subcutaneous	Female	0.77	0.439
ENSG00000133805	AMPD3	intron	11	10502894	10504580	Adipose_Subcutaneous	Colon	-0.77	0.439
ENSG00000135018	UBQLN1	intron	9	83668631	83669185	Adipose_Visceral_Omentum	Distal	0.77	0.439
ENSG00000147854	UHRF2	intron	9	6413643	6420912	Adipose_Visceral_Omentum	Male	0.77	0.439
ENSG00000158480	SPATA2	intron	20	49908592	49915380	Cells_EBV-transformed_lymphocytes	Distal	0.77	0.439
ENSG00000162885	B3GALNT2	intron	1	235496308	235504141	Cells_EBV-transformed_lymphocytes	Female	0.77	0.439
ENSG00000164506	STXBP5	intron	6	147278204	147291094	Adipose_Visceral_Omentum	Proximal	0.77	0.439
ENSG00000176105	YES1	intron	18	756835	812114	Adipose_Visceral_Omentum	Proximal	-0.77	0.439
ENSG00000178562	CD28	intron	2	203726989	203729648	Adipose_Visceral_Omentum	Colon	-0.77	0.439
ENSG00000196943	NOP9	intron	14	24302424	24303074	Colon_Sigmoid	Overall	0.77	0.439
ENSG00000198176	TFDP1	intron	13	113637896	113640120	Cells_EBV-transformed_lymphocytes	Overall	-0.77	0.439
ENSG00000204334	ERICH2	intron	2	170782389	170784646	Adipose_Subcutaneous	Rectal	0.77	0.439
ENSG00000223485	LINC01615	intron	6	169158456	169162643	Adipose_Subcutaneous	Colon	0.77	0.439
ENSG00000235501	CNN3-DT	intron	1	94961433	94962925	Adipose_Visceral_Omentum	Male	0.77	0.439
ENSG00000239801	DENND6A-AS1	intron	3	57597780	57600059	Adipose_Subcutaneous	Overall	0.77	0.439
ENSG00000272146	ARF4-AS1	intron	3	57597780	57600059	Adipose_Subcutaneous	Overall	0.77	0.439
ENSG00000173369	C1QB	intron	1	22654160	22659440	Adipose_Visceral_Omentum	Overall	0.76	0.439
ENSG00000185033	SEMA4B	intron	15	90221765	90221960	Adipose_Subcutaneous	Colon	0.77	0.439
ENSG00000081665	ZNF506	intron	19	19795660	19806942	Adipose_Visceral_Omentum	Colon	-1.14	0.439
ENSG00000266904	LINC00663	intron	19	19795660	19806942	Adipose_Visceral_Omentum	Colon	-1.14	0.439
ENSG00000215548	FRG1JP	intron	9	63834527	63837731	Adipose_Subcutaneous	Rectal	-0.77	0.439
ENSG00000090989	EXOC1	intron	4	55877757	55877917	Adipose_Subcutaneous	Proximal	0.48	0.439
ENSG00000170776	AKAP13	intron	15	85708086	85710582	Colon_Sigmoid	Overall	0.49	0.439
ENSG00000140876	NUDT7	intron	16	77722617	77725431	Cells_EBV-transformed_lymphocytes	Overall	-1.15	0.439
ENSG00000197083	ZNF300P1	intron	5	150932290	150942218	Colon_Sigmoid	Overall	0.77	0.439
ENSG00000144815	NXPE3	intron	3	101801989	101806085	Adipose_Subcutaneous	Rectal	-0.26	0.439
ENSG00000144815	NXPE3	intron	3	101801989	101807053	Cells_EBV-transformed_lymphocytes	Rectal	0.77	0.439
ENSG00000099998	GGT5	intron	22	24233018	24233498	Colon_Transverse	Overall	-0.5	0.439
ENSG00000037042	TUBG2	intron	17	42661956	42663377	Cells_EBV-transformed_lymphocytes	Rectal	0.77	0.439
ENSG00000163605	PPP4R2	intron	3	72967719	72998077	Adipose_Visceral_Omentum	Female	-0.77	0.439
ENSG00000172986	GXYLT2	intron	3	72967719	72998077	Adipose_Visceral_Omentum	Female	-0.77	0.439
ENSG00000158636	EMSY	intron	11	76544822	76549952	Adipose_Subcutaneous	Female	0.77	0.439
ENSG00000115942	ORC2	intron	2	200937966	200941248	Adipose_Subcutaneous	Female	1.16	0.439
ENSG00000115446	UNC50	intron	2	98610039	98610161	Adipose_Subcutaneous	Female	-0.77	0.439
ENSG00000166793	YPEL4	intron	11	57646794	57646967	Cells_EBV-transformed_lymphocytes	Distal	-0.77	0.439
ENSG00000087586	AURKA	intron	20	56388202	56392168	Cells_EBV-transformed_lymphocytes	Distal	0.77	0.439
ENSG00000272758	WDR5B-DT	intron	3	122425658	122426275	Cells_EBV-transformed_lymphocytes	Distal	0.62	0.439
ENSG00000198168	SVIP	intron	11	22814066	22820192	Adipose_Subcutaneous	Rectal	0.77	0.439
ENSG00000049283	EPN3	intron	17	50532844	50536421	Colon_Transverse	Overall	-0.77	0.439
ENSG00000076513	ANKRD13A	intron	12	110016433	110018345	Adipose_Visceral_Omentum	Male	0.26	0.439
ENSG00000112297	CRYBG1	intron	6	106555897	106558486	Adipose_Subcutaneous	Overall	-0.77	0.439
ENSG00000118058	KMT2A	intron	11	118491928	118493057	Adipose_Subcutaneous	Overall	0.77	0.439
ENSG00000127507	ADGRE2	intron	19	14772497	14773938	Adipose_Subcutaneous	Female	-0.77	0.439
ENSG00000136643	RPS6KC1	intron	1	213071041	213077696	Cells_EBV-transformed_lymphocytes	Male	-0.77	0.439
ENSG00000140326	CDAN1	intron	15	42730764	42730925	Adipose_Subcutaneous	Male	-0.77	0.439
ENSG00000142599	RERE	intron	1	8422807	8423561	Colon_Transverse	Overall	0.77	0.439
ENSG00000146122	DAAM2	intron	6	39855843	39856247	Adipose_Subcutaneous	Male	0.77	0.439
ENSG00000149292	TTC12	intron	11	113314618	113316243	Cells_EBV-transformed_lymphocytes	Rectal	0.77	0.439
ENSG00000158470	B4GALT5	intron	20	49656702	49713576	Cells_EBV-transformed_lymphocytes	Distal	0.77	0.439
ENSG00000161896	IP6K3	intron	6	33735655	33746758	Adipose_Subcutaneous	Female	0.77	0.439
ENSG00000164828	SUN1	intron	7	857957	860128	Cells_EBV-transformed_lymphocytes	Male	0.77	0.439
ENSG00000168234	TTC39C	intron	18	24015038	24064140	Adipose_Subcutaneous	Distal	-0.77	0.439
ENSG00000168958	MFF	intron	2	227347384	227355677	Adipose_Visceral_Omentum	Overall	0.77	0.439
ENSG00000173559	NABP1	intron	2	191682017	191682492	Adipose_Subcutaneous	Proximal	0.77	0.439
ENSG00000173950	XXYLT1	intron	3	195156581	195175631	Adipose_Subcutaneous	Female	0.77	0.439
ENSG00000173950	XXYLT1	intron	3	195156581	195209337	Adipose_Visceral_Omentum	Female	-0.77	0.439
ENSG00000173950	XXYLT1	intron	3	195156581	195226709	Adipose_Subcutaneous	Female	-0.77	0.439
ENSG00000197771	MCMBP	intron	10	119859181	119859799	Adipose_Subcutaneous	Male	-0.77	0.439
ENSG00000198542	ITGBL1	intron	13	101692701	101706756	Adipose_Subcutaneous	Proximal	0.77	0.439
ENSG00000140326	CDAN1	intron	15	42730764	42730963	Adipose_Visceral_Omentum	Male	0.77	0.439
ENSG00000156113	KCNMA1	intron	10	77086593	77090400	Adipose_Subcutaneous	Overall	0.77	0.439
ENSG00000168005	SPINDOC	intron	11	63818652	63818802	Cells_EBV-transformed_lymphocytes	Rectal	-0.36	0.439
ENSG00000256594	AC010186.2	intron	12	9655979	9656921	Cells_EBV-transformed_lymphocytes	Proximal	-0.76	0.439
ENSG00000068912	ERLEC1	intron	2	53814935	53817898	Adipose_Visceral_Omentum	Colon	-0.24	0.439
ENSG00000103202	NME4	intron	16	398394	398990	Cells_EBV-transformed_lymphocytes	Distal	0.15	0.439
ENSG00000236829	Z97634.1	intron	16	398394	398990	Cells_EBV-transformed_lymphocytes	Distal	0.15	0.439
		intron	8	100142168	100145007	Cells_EBV-transformed_lymphocytes	Overall	0.77	0.439
		intron	8	100142168	100145051	Cells_EBV-transformed_lymphocytes	Overall	-0.77	0.439
ENSG00000100767	PAPLN	intron	14	73265507	73268557	Adipose_Subcutaneous	Distal	0.74	0.439
ENSG00000254859	AC067930.4	intron	8	143549851	143551790	Adipose_Visceral_Omentum	Male	0.77	0.439
ENSG00000105483	CARD8	intron	19	48241063	48249751	Adipose_Subcutaneous	Rectal	0.92	0.439
		intron	7	2278305	2307728	Cells_EBV-transformed_lymphocytes	Rectal	0.77	0.439
ENSG00000184056	VPS33B	intron	15	91017024	91017805	Cells_EBV-transformed_lymphocytes	Rectal	-0.5	0.439
ENSG00000144115	THNSL2	intron	2	88183073	88185933	Adipose_Subcutaneous	Overall	-0.06	0.439
ENSG00000137411	VARS2	intron	6	30922554	30922706	Adipose_Subcutaneous	Female	-0.77	0.439
ENSG00000144824	PHLDB2	intron	3	111859576	111884064	Adipose_Visceral_Omentum	Colon	-0.81	0.439
ENSG00000151376	ME3	intron	11	86446487	86448150	Adipose_Visceral_Omentum	Overall	0.77	0.439
ENSG00000253540	FAM86HP	intron	3	130104297	130105530	Cells_EBV-transformed_lymphocytes	Male	0.2	0.439
ENSG00000134014	ELP3	intron	8	28159985	28160229	Adipose_Subcutaneous	Distal	0.77	0.439
ENSG00000125257	ABCC4	intron	13	95163647	95164378	Cells_EBV-transformed_lymphocytes	Rectal	0.77	0.439
ENSG00000080503	SMARCA2	intron	9	2191408	2192704	Adipose_Subcutaneous	Distal	-0.76	0.439
ENSG00000178878	APOLD1	intron	12	12785694	12788220	Adipose_Subcutaneous	Colon	-0.77	0.439
		intron	19	21161637	21166335	Cells_EBV-transformed_lymphocytes	Overall	0.77	0.439
ENSG00000065150	IPO5	intron	13	98021133	98021736	Adipose_Visceral_Omentum	Female	-0.77	0.439
ENSG00000070190	DAPP1	intron	4	99863855	99866034	Cells_EBV-transformed_lymphocytes	Rectal	0.77	0.439
ENSG00000072849	DERL2	intron	17	5474789	5477848	Adipose_Visceral_Omentum	Female	0.77	0.439
ENSG00000092621	PHGDH	intron	1	119741897	119742807	Adipose_Visceral_Omentum	Female	0.77	0.439
ENSG00000102796	DHRS12	intron	13	51771911	51773921	Cells_EBV-transformed_lymphocytes	Colon	-0.77	0.439
ENSG00000102796	DHRS12	intron	13	51774034	51777060	Adipose_Visceral_Omentum	Colon	0.77	0.439
ENSG00000104324	CPQ	intron	8	97056545	97066009	Adipose_Subcutaneous	Distal	-0.77	0.439
ENSG00000113296	THBS4	intron	5	80078227	80078921	Adipose_Visceral_Omentum	Rectal	0.77	0.439
ENSG00000118473	SGIP1	intron	1	66733880	66739335	Adipose_Subcutaneous	Male	-0.77	0.439
ENSG00000128383	APOBEC3A	intron	22	38961681	38962098	Adipose_Subcutaneous	Proximal	-0.77	0.439
ENSG00000128383	APOBEC3A	intron	22	38962213	38962495	Adipose_Visceral_Omentum	Proximal	0	0.439
ENSG00000131584	ACAP3	intron	1	1294628	1294718	Adipose_Subcutaneous	Rectal	0.77	0.439
ENSG00000131584	ACAP3	intron	1	1294841	1295447	Adipose_Subcutaneous	Rectal	0.77	0.439
ENSG00000141556	TBCD	intron	17	82830717	82870224	Adipose_Visceral_Omentum	Proximal	0.77	0.439
ENSG00000145354	CISD2	intron	4	102874671	102885216	Cells_EBV-transformed_lymphocytes	Colon	0.77	0.439
ENSG00000160310	PRMT2	intron	21	46635763	46636439	Adipose_Subcutaneous	Female	0.77	0.439
ENSG00000160310	PRMT2	intron	21	46635763	46636896	Adipose_Subcutaneous	Female	-0.77	0.439
ENSG00000160310	PRMT2	intron	21	46636547	46636893	Adipose_Subcutaneous	Female	0.77	0.439
ENSG00000160310	PRMT2	intron	21	46636547	46636896	Adipose_Subcutaneous	Female	0.77	0.439
ENSG00000171865	RNASEH1	intron	2	3550472	3552144	Adipose_Subcutaneous	Rectal	-0.77	0.439
ENSG00000246560	UBE2D3-AS1	intron	4	102874671	102885216	Cells_EBV-transformed_lymphocytes	Colon	0.77	0.439
ENSG00000249115	HAUS5	intron	19	35620327	35620423	Adipose_Visceral_Omentum	Male	0.77	0.439
ENSG00000213923	CSNK1E	intron	22	38296686	38298786	Adipose_Subcutaneous	Rectal	-0.77	0.439
ENSG00000143224	PPOX	intron	1	161168127	161168445	Adipose_Visceral_Omentum	Distal	-0.76	0.439
ENSG00000272779	BMS1P20	intron	22	22307591	22308697	Adipose_Visceral_Omentum	Distal	0.77	0.439
ENSG00000051009	FHIP1B	intron	11	6218150	6218558	Adipose_Visceral_Omentum	Rectal	0.76	0.439
ENSG00000276141	WHAMMP3	intron	15	22678383	22681176	Adipose_Subcutaneous	Rectal	-0.77	0.439
ENSG00000131149	GSE1	intron	16	85672141	85672405	Adipose_Subcutaneous	Rectal	1.16	0.439
ENSG00000093183	SEC22C	intron	3	42607242	42612292	Adipose_Subcutaneous	Overall	-0.77	0.439
ENSG00000151470	C4orf33	intron	4	129109672	129110131	Cells_EBV-transformed_lymphocytes	Proximal	0.77	0.439
ENSG00000080573	COL5A3	intron	19	9992048	9992694	Colon_Transverse	Overall	-0.77	0.439
ENSG00000137965	IFI44	intron	1	78660654	78662704	Adipose_Visceral_Omentum	Male	-1.09	0.439
ENSG00000198860	TSEN15	intron	1	184054863	184070616	Adipose_Subcutaneous	Colon	-1.16	0.439
ENSG00000135778	NTPCR	intron	1	232950744	232955557	Cells_EBV-transformed_lymphocytes	Proximal	0.72	0.439
ENSG00000070669	ASNS	intron	7	97923083	97928082	Adipose_Subcutaneous	Male	0.76	0.439
ENSG00000215252	GOLGA8B	intron	15	34551276	34552268	Cells_EBV-transformed_lymphocytes	Female	0.77	0.439
ENSG00000177096	PHETA2	intron	22	42074472	42075571	Adipose_Subcutaneous	Proximal	-0.77	0.439
ENSG00000137509	PRCP	intron	11	82860117	82900235	Adipose_Visceral_Omentum	Colon	0.77	0.439
ENSG00000186466	AQP7P1	intron	9	63332410	63333066	Adipose_Visceral_Omentum	Female	0.77	0.439
ENSG00000237238	BMS1P10	intron	9	63332410	63333066	Adipose_Visceral_Omentum	Female	0.77	0.439
ENSG00000000971	CFH	intron	1	196690239	196713735	Adipose_Subcutaneous	Male	-0.81	0.439
ENSG00000245680	ZNF585B	intron	19	37190150	37198939	Adipose_Visceral_Omentum	Proximal	0.82	0.439
ENSG00000135124	P2RX4	intron	12	121222166	121228533	Adipose_Visceral_Omentum	Rectal	-0.56	0.439
ENSG00000161036	LRWD1	intron	7	102467479	102467665	Adipose_Visceral_Omentum	Distal	0.77	0.439
ENSG00000138078	PREPL	intron	2	44346390	44361524	Cells_EBV-transformed_lymphocytes	Rectal	-0.8	0.439
ENSG00000086300	SNX10	intron	7	26357127	26360975	Adipose_Subcutaneous	Distal	0.77	0.439
ENSG00000152256	PDK1	intron	2	172562800	172564503	Adipose_Subcutaneous	Distal	0.77	0.439
ENSG00000264538	SUZ12P1	intron	17	30732123	30743301	Cells_EBV-transformed_lymphocytes	Rectal	0.77	0.439
ENSG00000196411	EPHB4	intron	7	100818644	100819557	Adipose_Visceral_Omentum	Rectal	-0.77	0.439
ENSG00000198818	SFT2D1	intron	6	166330247	166331385	Adipose_Subcutaneous	Female	-0.77	0.439
ENSG00000167515	TRAPPC2L	intron	16	88858789	88859893	Adipose_Visceral_Omentum	Proximal	-0.77	0.439
		intron	1	220064415	220067302	Cells_EBV-transformed_lymphocytes	Male	-0.77	0.439
ENSG00000021574	SPAST	intron	2	32064246	32087492	Cells_EBV-transformed_lymphocytes	Rectal	-0.77	0.439
ENSG00000077943	ITGA8	intron	10	15575594	15586584	Adipose_Visceral_Omentum	Colon	0.77	0.439
ENSG00000083535	PIBF1	intron	13	72931267	72965274	Adipose_Subcutaneous	Proximal	0.26	0.439
ENSG00000083544	TDRD3	intron	13	60535233	60567525	Adipose_Subcutaneous	Male	0.77	0.439
ENSG00000093010	COMT	intron	22	19964299	19968536	Adipose_Subcutaneous	Distal	-0.77	0.439
ENSG00000093010	COMT	intron	22	19966718	19968536	Adipose_Visceral_Omentum	Distal	0	0.439
ENSG00000101199	ARFGAP1	intron	20	63282851	63284866	Cells_EBV-transformed_lymphocytes	Rectal	-0.77	0.439
ENSG00000103091	WDR59	intron	16	74916259	74917929	Cells_EBV-transformed_lymphocytes	Female	-0.77	0.439
ENSG00000111424	VDR	intron	12	47846451	47846657	Cells_EBV-transformed_lymphocytes	Rectal	-0.77	0.439
ENSG00000125485	DDX31	intron	9	132630378	132632041	Cells_EBV-transformed_lymphocytes	Rectal	0.77	0.439
ENSG00000126106	TMEM53	intron	1	44655116	44660174	Adipose_Subcutaneous	Rectal	-0.77	0.439
ENSG00000126106	TMEM53	intron	1	44655209	44660174	Adipose_Subcutaneous	Rectal	-0.77	0.439
ENSG00000151135	TMEM263	intron	12	106956065	106957082	Adipose_Subcutaneous	Rectal	0.77	0.439
ENSG00000167703	SLC43A2	intron	17	1615034	1616562	Cells_EBV-transformed_lymphocytes	Overall	0.77	0.439
ENSG00000167703	SLC43A2	intron	17	1615034	1627715	Adipose_Visceral_Omentum	Overall	0.77	0.439
ENSG00000177479	ARIH2	intron	3	48967275	48968080	Adipose_Visceral_Omentum	Proximal	0.77	0.439
ENSG00000188599	NPIPP1	intron	16	15119054	15125691	Adipose_Visceral_Omentum	Proximal	0.77	0.439
ENSG00000228300	FAM174C	intron	19	1276103	1277183	Adipose_Visceral_Omentum	Rectal	-0.77	0.439
ENSG00000250251	PKD1P6	intron	16	15119054	15125691	Adipose_Visceral_Omentum	Proximal	0.77	0.439
ENSG00000205758	CRYZL1	intron	21	33595528	33597280	Colon_Sigmoid	Overall	-0.77	0.439
ENSG00000154783	FGD5	intron	3	14922548	14924008	Adipose_Visceral_Omentum	Male	-0.69	0.439
ENSG00000233799	AC139887.1	intron	4	762839	781772	Cells_EBV-transformed_lymphocytes	Colon	0.77	0.439
ENSG00000249592	PCGF3-AS1	intron	4	762839	781772	Cells_EBV-transformed_lymphocytes	Colon	0.77	0.439
ENSG00000283103	AC010642.2	intron	19	58315036	58326823	Cells_EBV-transformed_lymphocytes	Distal	-1.24	0.439
ENSG00000162882	HAAO	intron	2	42770582	42783314	Cells_EBV-transformed_lymphocytes	Female	-0.37	0.439
ENSG00000112759	SLC29A1	intron	6	44223641	44227263	Cells_EBV-transformed_lymphocytes	Male	0.77	0.439
ENSG00000246090	AP002026.1	intron	4	99157579	99159421	Adipose_Visceral_Omentum	Male	0.77	0.439
ENSG00000246090	AP002026.1	intron	4	99157579	99204357	Adipose_Subcutaneous	Male	-0.77	0.439
ENSG00000124356	STAMBP	intron	2	73828996	73830845	Adipose_Visceral_Omentum	Rectal	0.99	0.439
ENSG00000175106	TVP23C	intron	17	15438200	15440208	Adipose_Subcutaneous	Colon	-0.32	0.439
ENSG00000239704	CDRT4	intron	17	15438200	15440208	Adipose_Subcutaneous	Colon	-0.32	0.439
ENSG00000178338	ZNF354B	intron	5	178861080	178866244	Cells_EBV-transformed_lymphocytes	Overall	-0.76	0.439
ENSG00000164050	PLXNB1	intron	3	48425333	48429253	Adipose_Subcutaneous	Colon	-0.77	0.439
ENSG00000164050	PLXNB1	intron	3	48425333	48430008	Adipose_Subcutaneous	Colon	0.77	0.439
ENSG00000085563	ABCB1	intron	7	87585680	87595766	Adipose_Visceral_Omentum	Distal	-0.77	0.439
ENSG00000087301	TXNDC16	intron	14	52491005	52511240	Adipose_Subcutaneous	Proximal	-0.77	0.439
ENSG00000102796	DHRS12	intron	13	51777121	51790011	Cells_EBV-transformed_lymphocytes	Proximal	0.77	0.439
ENSG00000105352	CEACAM4	intron	19	41619395	41619670	Adipose_Visceral_Omentum	Rectal	-0.77	0.439
ENSG00000112210	RAB23	intron	6	57193934	57194770	Adipose_Visceral_Omentum	Colon	-0.77	0.439
ENSG00000127948	POR	intron	7	75983636	75983799	Adipose_Visceral_Omentum	Rectal	0.77	0.439
ENSG00000136870	ZNF189	intron	9	101399189	101399884	Adipose_Subcutaneous	Rectal	0.77	0.439
ENSG00000137337	MDC1	intron	6	30700632	30702553	Adipose_Visceral_Omentum	Distal	-0.77	0.439
ENSG00000138767	CNOT6L	intron	4	77720643	77726167	Adipose_Visceral_Omentum	Female	0.77	0.439
ENSG00000144426	NBEAL1	intron	2	203190389	203193795	Cells_EBV-transformed_lymphocytes	Male	-0.77	0.439
ENSG00000163702	IL17RC	intron	3	9918609	9920560	Adipose_Subcutaneous	Proximal	-0.77	0.439
ENSG00000164946	FREM1	intron	9	14805152	14806661	Adipose_Subcutaneous	Rectal	0.77	0.439
ENSG00000172687	ZNF738	intron	19	21375964	21378629	Adipose_Visceral_Omentum	Overall	0.77	0.439
ENSG00000173614	NMNAT1	intron	1	9981170	9981256	Cells_EBV-transformed_lymphocytes	Female	-0.77	0.439
ENSG00000185024	BRF1	intron	14	105241414	105252507	Cells_EBV-transformed_lymphocytes	Colon	-0.77	0.439
ENSG00000186815	TPCN1	intron	12	113293349	113295960	Adipose_Visceral_Omentum	Male	0.77	0.439
ENSG00000186815	TPCN1	intron	12	113294228	113295960	Adipose_Visceral_Omentum	Male	-0.77	0.439
ENSG00000197150	ABCB8	intron	7	151044221	151045209	Adipose_Visceral_Omentum	Rectal	0	0.439
ENSG00000263155	MYZAP	intron	15	57592109	57604269	Adipose_Visceral_Omentum	Female	0.77	0.439
ENSG00000131591	C1orf159	intron	1	1090428	1091472	Adipose_Visceral_Omentum	Proximal	-1.2	0.439
ENSG00000261448	AC109446.3	intron	16	17137614	17138242	Cells_EBV-transformed_lymphocytes	Rectal	-0.77	0.439
ENSG00000139132	FGD4	intron	12	32625779	32633549	Adipose_Subcutaneous	Proximal	0.77	0.439
ENSG00000259065	MIDEAS-AS1	intron	14	73801788	73802885	Cells_EBV-transformed_lymphocytes	Colon	-0.65	0.439
ENSG00000197912	SPG7	intron	16	89532636	89544648	Cells_EBV-transformed_lymphocytes	Overall	-0.29	0.439
ENSG00000083168	KAT6A	intron	8	42049707	42051901	Adipose_Visceral_Omentum	Proximal	0.22	0.439
ENSG00000272690	LINC02018	intron	3	75451402	75452532	Colon_Transverse	Overall	0.77	0.439
ENSG00000141577	CEP131	intron	17	81189975	81190639	Adipose_Subcutaneous	Colon	-0.43	0.439
ENSG00000171703	TCEA2	intron	20	64059713	64059917	Adipose_Visceral_Omentum	Overall	-0.77	0.439
ENSG00000237371	AL355803.1	intron	20	64059713	64059917	Adipose_Visceral_Omentum	Overall	-0.77	0.439
ENSG00000075426	FOSL2	intron	2	28408866	28411930	Adipose_Visceral_Omentum	Male	0.57	0.439
ENSG00000197321	SVIL	intron	10	29499263	29512735	Adipose_Subcutaneous	Rectal	0.77	0.439
ENSG00000142512	SIGLEC10	intron	19	51414515	51414824	Adipose_Visceral_Omentum	Proximal	0.95	0.439
ENSG00000013523	ANGEL1	intron	14	76786592	76790611	Adipose_Visceral_Omentum	Rectal	-1.12	0.439
ENSG00000258301	VASH1-AS1	intron	14	76786592	76790611	Adipose_Visceral_Omentum	Rectal	-1.12	0.439
ENSG00000179094	PER1	intron	17	8153980	8156307	Adipose_Subcutaneous	Rectal	0.77	0.439
		intron	4	127957592	127965897	Cells_EBV-transformed_lymphocytes	Overall	-0.77	0.439
		intron	4	48141419	48145408	Cells_EBV-transformed_lymphocytes	Proximal	0.77	0.439
ENSG00000026950	BTN3A1	intron	6	26408861	26409533	Adipose_Subcutaneous	Male	0.77	0.439
ENSG00000079102	RUNX1T1	intron	8	91994623	92005116	Adipose_Subcutaneous	Female	-0.77	0.439
ENSG00000095383	TBC1D2	intron	9	98244129	98255173	Adipose_Visceral_Omentum	Rectal	-0.77	0.439
ENSG00000112139	MDGA1	intron	6	37638667	37641737	Adipose_Subcutaneous	Overall	-0.77	0.439
ENSG00000134490	TMEM241	intron	18	23421444	23430631	Adipose_Visceral_Omentum	Overall	0.77	0.439
ENSG00000135605	TEC	intron	4	48139022	48141355	Cells_EBV-transformed_lymphocytes	Proximal	0.77	0.439
ENSG00000135605	TEC	intron	4	48141419	48145079	Adipose_Subcutaneous	Proximal	0.77	0.439
ENSG00000136891	TEX10	intron	9	100303842	100308500	Adipose_Visceral_Omentum	Proximal	0.26	0.439
ENSG00000140538	NTRK3	intron	15	88127226	88128711	Adipose_Visceral_Omentum	Distal	0.77	0.439
ENSG00000164073	MFSD8	intron	4	127957592	127965072	Cells_EBV-transformed_lymphocytes	Overall	0.77	0.439
ENSG00000173486	FKBP2	intron	11	64241132	64242384	Adipose_Subcutaneous	Overall	0.77	0.439
ENSG00000185986	SDHAP3	intron	5	1585133	1589247	Cells_EBV-transformed_lymphocytes	Proximal	0.77	0.439
ENSG00000263528	IKBKE	intron	1	206490858	206491648	Cells_EBV-transformed_lymphocytes	Rectal	0.77	0.439
ENSG00000110721	CHKA	intron	11	68070857	68072732	Adipose_Visceral_Omentum	Rectal	0.79	0.439
ENSG00000135407	AVIL	intron	12	57808548	57809597	Whole_Blood	Overall	-0.77	0.439
ENSG00000244026	FAM86DP	intron	3	75432870	75434725	Cells_EBV-transformed_lymphocytes	Colon	-0.77	0.439
ENSG00000134283	PPHLN1	intron	12	42332702	42335883	Adipose_Subcutaneous	Rectal	-0.77	0.439
ENSG00000145675	PIK3R1	intron	5	68288751	68292259	Adipose_Visceral_Omentum	Female	-0.69	0.439
ENSG00000062194	GPBP1	intron	5	57183918	57214074	Adipose_Visceral_Omentum	Male	0.77	0.439
ENSG00000226696	LENG8-AS1	intron	19	54445179	54448165	Cells_EBV-transformed_lymphocytes	Distal	-0.99	0.439
ENSG00000237440	ZNF737	intron	19	20553835	20565638	Adipose_Subcutaneous	Distal	0.77	0.439
ENSG00000143549	TPM3	intron	1	154159048	154170400	Adipose_Visceral_Omentum	Overall	-1.24	0.439
ENSG00000170638	TRABD	intron	22	50185976	50193027	Cells_EBV-transformed_lymphocytes	Colon	0.77	0.439
ENSG00000246982	BRPF3-AS1	intron	6	36146930	36179617	Colon_Sigmoid	Overall	0.77	0.439
ENSG00000108604	SMARCD2	intron	17	63834800	63835412	Adipose_Subcutaneous	Overall	-0.55	0.439
ENSG00000070061	ELP1	intron	9	108869182	108870454	Adipose_Visceral_Omentum	Female	-0.06	0.439
ENSG00000160613	PCSK7	intron	11	117218568	117219057	Adipose_Visceral_Omentum	Female	0.76	0.439
ENSG00000254004	ZNF260	intron	19	36515699	36525174	Cells_EBV-transformed_lymphocytes	Overall	0.77	0.439
ENSG00000025293	PHF20	intron	20	35869551	35870955	Adipose_Subcutaneous	Female	0.77	0.439
ENSG00000106025	TSPAN12	intron	7	120840109	120856698	Adipose_Subcutaneous	Rectal	0.77	0.439
ENSG00000110955	ATP5F1B	intron	12	56639307	56639980	Cells_EBV-transformed_lymphocytes	Female	0	0.439
ENSG00000111445	RFC5	intron	12	118032618	118032945	Cells_EBV-transformed_lymphocytes	Female	-0.77	0.439
ENSG00000112902	SEMA5A	intron	5	9154695	9190267	Adipose_Subcutaneous	Colon	0.77	0.439
ENSG00000112992	NNT	intron	5	43651884	43655840	Adipose_Subcutaneous	Female	0.77	0.439
ENSG00000113231	PDE8B	intron	5	77118521	77151224	Adipose_Subcutaneous	Overall	0.77	0.439
ENSG00000115598	IL1RL2	intron	2	102187925	102189076	Adipose_Visceral_Omentum	Rectal	-0.77	0.439
ENSG00000123329	ARHGAP9	intron	12	57477676	57477785	Cells_EBV-transformed_lymphocytes	Colon	0.77	0.439
ENSG00000126217	MCF2L	intron	13	113089728	113090980	Adipose_Subcutaneous	Colon	-0.77	0.439
ENSG00000126217	MCF2L	intron	13	113091195	113094514	Adipose_Subcutaneous	Colon	-0.77	0.439
ENSG00000131759	RARA	intron	17	40331396	40348316	Adipose_Subcutaneous	Proximal	0.26	0.439
ENSG00000153560	UBP1	intron	3	33416834	33425590	Adipose_Subcutaneous	Overall	-0.77	0.439
ENSG00000154262	ABCA6	intron	17	69089542	69096240	Cells_EBV-transformed_lymphocytes	Colon	0.77	0.439
ENSG00000158062	UBXN11	intron	1	26286037	26294205	Adipose_Visceral_Omentum	Overall	0.77	0.439
ENSG00000185324	CDK10	intron	16	89689306	89690553	Adipose_Subcutaneous	Colon	-0.77	0.439
ENSG00000185630	PBX1	intron	1	164560013	164563238	Colon_Transverse	Overall	-0.77	0.439
ENSG00000197948	FCHSD1	intron	5	141645932	141646087	Adipose_Visceral_Omentum	Proximal	0.77	0.439
ENSG00000250802	ZBED3-AS1	intron	5	77118521	77151224	Adipose_Subcutaneous	Overall	0.77	0.439
ENSG00000128928	IVD	intron	15	40407812	40407939	Cells_EBV-transformed_lymphocytes	Proximal	-0.77	0.439
ENSG00000137275	RIPK1	intron	6	3089657	3090658	Adipose_Subcutaneous	Rectal	0.88	0.439
ENSG00000163681	SLMAP	intron	3	57908006	57909076	Adipose_Visceral_Omentum	Distal	-0.77	0.439
ENSG00000189403	HMGB1	intron	13	30461533	30462538	Cells_EBV-transformed_lymphocytes	Rectal	0.77	0.439
ENSG00000189403	HMGB1	intron	13	30461688	30462538	Cells_EBV-transformed_lymphocytes	Rectal	-0.77	0.439
ENSG00000167207	NOD2	intron	16	50699954	50707855	Whole_Blood	Overall	0.77	0.439
ENSG00000013523	ANGEL1	intron	14	76783851	76786085	Adipose_Subcutaneous	Rectal	-0.77	0.439
ENSG00000258301	VASH1-AS1	intron	14	76783851	76786085	Adipose_Subcutaneous	Rectal	-0.77	0.439
ENSG00000226328	NUP50-DT	intron	22	45134797	45138824	Cells_EBV-transformed_lymphocytes	Male	-1.01	0.439
ENSG00000100239	PPP6R2	intron	22	50437068	50437506	Adipose_Subcutaneous	Overall	1.03	0.439
ENSG00000178209	PLEC	intron	8	143925884	143926784	Adipose_Subcutaneous	Rectal	-0.77	0.439
ENSG00000149187	CELF1	intron	11	47478940	47482695	Cells_EBV-transformed_lymphocytes	Male	-0.76	0.439
ENSG00000168000	BSCL2	intron	11	62705617	62707109	Cells_EBV-transformed_lymphocytes	Distal	-0.77	0.439
ENSG00000125450	NUP85	intron	17	75226157	75228998	Adipose_Visceral_Omentum	Colon	-0.77	0.439
ENSG00000171793	CTPS1	intron	1	40997526	41001029	Adipose_Visceral_Omentum	Distal	-0.93	0.439
ENSG00000157212	PAXIP1	intron	7	154983332	154991006	Adipose_Subcutaneous	Rectal	-0.77	0.439
ENSG00000107897	ACBD5	intron	10	27219857	27223338	Cells_EBV-transformed_lymphocytes	Male	0.92	0.439
ENSG00000104731	KLHDC4	intron	16	87755292	87756399	Adipose_Subcutaneous	Proximal	-0.97	0.439
ENSG00000149187	CELF1	intron	11	47478952	47482695	Cells_EBV-transformed_lymphocytes	Male	0.76	0.439
ENSG00000008128	CDK11A	intron	1	1729680	1734690	Adipose_Subcutaneous	Distal	-1.22	0.439
ENSG00000215790	SLC35E2A	intron	1	1729680	1734690	Adipose_Subcutaneous	Distal	-1.22	0.439
ENSG00000088205	DDX18	intron	2	117822845	117824569	Cells_EBV-transformed_lymphocytes	Overall	-0.77	0.439
ENSG00000106560	GIMAP2	intron	7	150716690	150719042	Cells_EBV-transformed_lymphocytes	Distal	-0.95	0.439
ENSG00000213203	GIMAP1	intron	7	150716690	150719042	Cells_EBV-transformed_lymphocytes	Distal	-0.95	0.439
ENSG00000025434	NR1H3	intron	11	47248999	47259791	Cells_EBV-transformed_lymphocytes	Female	0	0.44
ENSG00000027001	MIPEP	intron	13	23881787	23886333	Cells_EBV-transformed_lymphocytes	Distal	0.77	0.44
ENSG00000060339	CCAR1	intron	10	68737048	68737845	Adipose_Subcutaneous	Distal	0.77	0.44
ENSG00000060339	CCAR1	intron	10	68737889	68740629	Adipose_Visceral_Omentum	Distal	0.77	0.44
ENSG00000074657	ZNF532	intron	18	58932528	58934433	Adipose_Subcutaneous	Proximal	-0.77	0.44
ENSG00000084636	COL16A1	intron	1	31668855	31671615	Adipose_Subcutaneous	Rectal	0.77	0.44
ENSG00000087303	NID2	intron	14	52068163	52068767	Adipose_Subcutaneous	Colon	0.77	0.44
ENSG00000101353	MROH8	intron	20	37174116	37179223	Cells_EBV-transformed_lymphocytes	Proximal	0.77	0.44
ENSG00000125454	SLC25A19	intron	17	75273639	75277353	Adipose_Visceral_Omentum	Female	0.77	0.44
ENSG00000128694	OSGEPL1	intron	2	189752724	189752849	Adipose_Visceral_Omentum	Distal	0.77	0.44
ENSG00000134775	FHOD3	intron	18	36625749	36681436	Cells_EBV-transformed_lymphocytes	Distal	-0.77	0.44
ENSG00000136960	ENPP2	intron	8	119617563	119619244	Adipose_Visceral_Omentum	Rectal	0.77	0.44
ENSG00000159399	HK2	intron	2	74880569	74881711	Adipose_Subcutaneous	Proximal	0.77	0.44
ENSG00000164985	PSIP1	intron	9	15490124	15506561	Colon_Transverse	Overall	0.77	0.44
ENSG00000164985	PSIP1	intron	9	15492225	15506561	Colon_Transverse	Overall	-0.77	0.44
ENSG00000167210	LOXHD1	intron	18	46477952	46483587	Adipose_Visceral_Omentum	Overall	0	0.44
ENSG00000169169	CPT1C	intron	19	49704787	49705007	Adipose_Visceral_Omentum	Distal	-0.77	0.44
ENSG00000172831	CES2	intron	16	66941646	66941768	Cells_EBV-transformed_lymphocytes	Proximal	0.77	0.44
ENSG00000178921	PFAS	intron	17	8249339	8253859	Cells_EBV-transformed_lymphocytes	Distal	0.77	0.44
ENSG00000182149	IST1	intron	16	71895589	71915626	Adipose_Visceral_Omentum	Female	-0.77	0.44
ENSG00000253352	TUG1	intron	22	30971779	30972048	Adipose_Visceral_Omentum	Rectal	-0.77	0.44
ENSG00000253352	TUG1	intron	22	30971779	30972924	Adipose_Subcutaneous	Rectal	0.77	0.44
ENSG00000253352	TUG1	intron	22	30972172	30972855	Cells_EBV-transformed_lymphocytes	Rectal	-0.77	0.44
ENSG00000224597	SVIL-AS1	intron	10	29415412	29454186	Colon_Sigmoid	Overall	-0.72	0.44
ENSG00000239650	GUSBP4	intron	6	57913042	57924417	Cells_EBV-transformed_lymphocytes	Proximal	-0.77	0.44
ENSG00000151466	SCLT1	intron	4	128936851	128942996	Adipose_Subcutaneous	Overall	-0.41	0.44
ENSG00000154262	ABCA6	intron	17	69081145	69082873	Cells_EBV-transformed_lymphocytes	Overall	0.61	0.44
ENSG00000141959	PFKL	intron	21	44304455	44305188	Adipose_Subcutaneous	Colon	-1.11	0.44
ENSG00000100116	GCAT	intron	22	37808163	37810027	Adipose_Visceral_Omentum	Proximal	0.77	0.44
ENSG00000198467	TPM2	intron	9	35682163	35682524	Adipose_Visceral_Omentum	Female	0.77	0.44
ENSG00000124786	SLC35B3	intron	6	8420828	8427937	Cells_EBV-transformed_lymphocytes	Colon	-0.77	0.44
ENSG00000103811	CTSH	intron	15	78937823	78939140	Adipose_Visceral_Omentum	Distal	0.77	0.44
ENSG00000216937	CCDC7	intron	10	32584304	32623719	Cells_EBV-transformed_lymphocytes	Female	-0.2	0.44
ENSG00000107263	RAPGEF1	intron	9	131592183	131593867	Adipose_Visceral_Omentum	Female	1.05	0.44
ENSG00000152926	ZNF117	intron	7	64980829	64981387	Adipose_Subcutaneous	Male	-0.77	0.44
ENSG00000162878	PKDCC	intron	2	42048838	42054036	Adipose_Subcutaneous	Distal	-0.76	0.44
ENSG00000059588	TARBP1	intron	1	234448579	234450428	Cells_EBV-transformed_lymphocytes	Colon	-0.29	0.44
ENSG00000133265	HSPBP1	intron	19	55265367	55265886	Cells_EBV-transformed_lymphocytes	Distal	0.8	0.44
ENSG00000215837	SDHAP2	intron	3	195663832	195664086	Adipose_Subcutaneous	Colon	0.77	0.44
ENSG00000197013	ZNF429	intron	19	21505774	21518575	Adipose_Subcutaneous	Colon	0.77	0.44
ENSG00000268658	LINC00664	intron	19	21505774	21518575	Adipose_Subcutaneous	Colon	0.77	0.44
ENSG00000198208	RPS6KL1	intron	14	74922485	74923180	Adipose_Subcutaneous	Male	0.76	0.44
		intron	12	112243761	112243874	Cells_EBV-transformed_lymphocytes	Female	-0.77	0.44
		intron	7	20161870	20170714	Cells_EBV-transformed_lymphocytes	Colon	0.77	0.44
ENSG00000006744	ELAC2	intron	17	13000274	13002274	Cells_EBV-transformed_lymphocytes	Distal	0.77	0.44
ENSG00000008869	HEATR5B	intron	2	37070387	37072110	Adipose_Subcutaneous	Overall	-0.46	0.44
ENSG00000055332	EIF2AK2	intron	2	37120139	37122506	Adipose_Visceral_Omentum	Female	-0.77	0.44
ENSG00000069122	ADGRF5	intron	6	46878405	46879818	Adipose_Visceral_Omentum	Overall	-0.77	0.44
ENSG00000100949	RABGGTA	intron	14	24266889	24267660	Adipose_Subcutaneous	Distal	0	0.44
ENSG00000108846	ABCC3	intron	17	50676090	50676278	Adipose_Subcutaneous	Male	-0.77	0.44
ENSG00000116396	KCNC4	intron	1	110223900	110225975	Adipose_Subcutaneous	Female	-0.77	0.44
ENSG00000119231	SENP5	intron	3	196868073	196885151	Adipose_Subcutaneous	Proximal	-0.77	0.44
ENSG00000130177	CDC16	intron	13	114243989	114244890	Adipose_Subcutaneous	Rectal	0.77	0.44
ENSG00000136827	TOR1A	intron	9	129822838	129823908	Cells_EBV-transformed_lymphocytes	Female	0.77	0.44
ENSG00000157778	PSMG3	intron	7	1569360	1570474	Adipose_Visceral_Omentum	Distal	0.77	0.44
ENSG00000164849	GPR146	intron	7	1044658	1054064	Adipose_Subcutaneous	Female	0.77	0.44
ENSG00000176658	MYO1D	intron	17	32594566	32605087	Adipose_Subcutaneous	Distal	0.77	0.44
ENSG00000198892	SHISA4	intron	1	201889616	201890454	Adipose_Subcutaneous	Male	-0.77	0.44
ENSG00000198892	SHISA4	intron	1	201889616	201891401	Adipose_Subcutaneous	Male	0.77	0.44
ENSG00000265222	AC079336.2	intron	17	32594566	32605087	Adipose_Subcutaneous	Distal	0.77	0.44
ENSG00000010361	FUZ	intron	19	49812335	49812615	Adipose_Visceral_Omentum	Proximal	0.77	0.44
ENSG00000141127	PRPSAP2	intron	17	18865952	18872583	Colon_Sigmoid	Overall	0.41	0.44
ENSG00000237298	TTN-AS1	intron	2	178597681	178600558	Adipose_Subcutaneous	Overall	-0.79	0.44
ENSG00000130511	SSBP4	intron	19	18431418	18431647	Adipose_Visceral_Omentum	Rectal	-0.45	0.44
ENSG00000080573	COL5A3	intron	19	9992048	9992827	Colon_Sigmoid	Overall	0.77	0.44
ENSG00000184489	PTP4A3	intron	8	141422345	141425048	Adipose_Visceral_Omentum	Female	-0.97	0.44
ENSG00000127948	POR	intron	7	75915179	75953989	Adipose_Subcutaneous	Proximal	-0.29	0.44
ENSG00000165233	CARD19	intron	9	93110721	93111879	Adipose_Subcutaneous	Proximal	1.21	0.44
ENSG00000132793	LPIN3	intron	20	41357772	41357882	Colon_Sigmoid	Overall	-0.76	0.44
ENSG00000197321	SVIL	intron	10	29524715	29529705	Adipose_Visceral_Omentum	Male	0.77	0.44
ENSG00000167766	ZNF83	intron	19	52616841	52618936	Colon_Sigmoid	Overall	-0.49	0.44
ENSG00000160145	KALRN	intron	3	124633953	124650808	Adipose_Subcutaneous	Rectal	0.83	0.44
ENSG00000157637	SLC38A10	intron	17	81246673	81246885	Adipose_Subcutaneous	Distal	-0.32	0.44
ENSG00000154889	MPPE1	intron	18	11905953	11906203	Adipose_Visceral_Omentum	Colon	0.77	0.44
ENSG00000065000	AP3D1	intron	19	2111332	2111679	Cells_EBV-transformed_lymphocytes	Distal	0.97	0.44
ENSG00000085377	PREP	intron	6	105323111	105323665	Adipose_Subcutaneous	Male	0.76	0.44
ENSG00000181982	CCDC149	intron	4	24906849	24910772	Adipose_Subcutaneous	Rectal	-0.77	0.44
ENSG00000138078	PREPL	intron	2	44344586	44346268	Adipose_Subcutaneous	Distal	-0.28	0.44
ENSG00000196562	SULF2	intron	20	47665956	47666260	Adipose_Subcutaneous	Proximal	1.15	0.44
		intron	5	75685400	75689012	Cells_EBV-transformed_lymphocytes	Overall	-0.77	0.44
ENSG00000065029	ZNF76	intron	6	35293044	35293751	Adipose_Subcutaneous	Colon	-0.77	0.44
ENSG00000069956	MAPK6	intron	15	52058797	52061299	Cells_EBV-transformed_lymphocytes	Proximal	0.77	0.44
ENSG00000069956	MAPK6	intron	15	52061500	52063902	Cells_EBV-transformed_lymphocytes	Proximal	-0.77	0.44
ENSG00000072195	SPEG	intron	2	219485477	219486830	Colon_Sigmoid	Overall	-0.77	0.44
ENSG00000078401	EDN1	intron	6	12290693	12292341	Cells_EBV-transformed_lymphocytes	Distal	-0.77	0.44
ENSG00000078401	EDN1	intron	6	12290693	12292344	Adipose_Visceral_Omentum	Distal	0.77	0.44
ENSG00000101052	IFT52	intron	20	43591054	43594693	Adipose_Visceral_Omentum	Proximal	0.77	0.44
ENSG00000101333	PLCB4	intron	20	9401590	9405313	Adipose_Subcutaneous	Proximal	-0.77	0.44
ENSG00000101445	PPP1R16B	intron	20	38895710	38900581	Adipose_Subcutaneous	Female	-0.77	0.44
ENSG00000104723	TUSC3	intron	8	15748465	15757791	Adipose_Subcutaneous	Proximal	-0.77	0.44
ENSG00000107371	EXOSC3	intron	9	37784063	37798631	Cells_EBV-transformed_lymphocytes	Female	0.77	0.44
ENSG00000123737	EXOSC9	intron	4	121807622	121809834	Adipose_Subcutaneous	Overall	0.77	0.44
ENSG00000123737	EXOSC9	intron	4	121807622	121809967	Adipose_Subcutaneous	Overall	-0.26	0.44
ENSG00000124608	AARS2	intron	6	44305786	44306280	Adipose_Visceral_Omentum	Rectal	-0.77	0.44
ENSG00000135541	AHI1	intron	6	135318616	135358132	Adipose_Subcutaneous	Female	0.77	0.44
ENSG00000153560	UBP1	intron	3	33402904	33409236	Adipose_Subcutaneous	Male	-0.77	0.44
ENSG00000162433	AK4	intron	1	65149140	65190710	Adipose_Visceral_Omentum	Distal	0.77	0.44
ENSG00000164758	MED30	intron	8	117528809	117530723	Adipose_Subcutaneous	Proximal	0.26	0.44
ENSG00000166401	SERPINB8	intron	18	63985245	64004819	Adipose_Subcutaneous	Female	0.77	0.44
ENSG00000172731	LRRC20	intron	10	70324030	70340553	Colon_Sigmoid	Overall	0.77	0.44
ENSG00000172992	DCAKD	intron	17	45034999	45051361	Adipose_Visceral_Omentum	Distal	0.77	0.44
ENSG00000173950	XXYLT1	intron	3	195156581	195175631	Adipose_Subcutaneous	Male	-0.77	0.44
ENSG00000173950	XXYLT1	intron	3	195156581	195209337	Adipose_Subcutaneous	Male	0.77	0.44
ENSG00000173950	XXYLT1	intron	3	195156581	195226709	Adipose_Subcutaneous	Male	0.77	0.44
ENSG00000181007	ZFP82	intron	19	36405675	36407887	Cells_EBV-transformed_lymphocytes	Overall	0.77	0.44
ENSG00000186350	RXRA	intron	9	134434207	134436031	Adipose_Subcutaneous	Male	-0.77	0.44
ENSG00000186350	RXRA	intron	9	134436125	134436467	Adipose_Visceral_Omentum	Male	-0.77	0.44
ENSG00000196367	TRRAP	intron	7	98981960	98983264	Cells_EBV-transformed_lymphocytes	Rectal	0.77	0.44
ENSG00000196689	TRPV1	intron	17	3585926	3588188	Adipose_Subcutaneous	Distal	0.77	0.44
ENSG00000198467	TPM2	intron	9	35684550	35684732	Adipose_Subcutaneous	Distal	-0.77	0.44
ENSG00000198467	TPM2	intron	9	35684550	35685064	Adipose_Subcutaneous	Distal	0.77	0.44
ENSG00000198467	TPM2	intron	9	35685139	35685269	Adipose_Visceral_Omentum	Distal	0.77	0.44
ENSG00000255864	RP11-444D3.1	intron	12	24407566	24562338	Adipose_Subcutaneous	Proximal	0.77	0.44
ENSG00000153246	PLA2R1	intron	2	159977416	159979830	Adipose_Subcutaneous	Female	0	0.44
ENSG00000099219	ERMP1	intron	9	5801328	5805027	Adipose_Subcutaneous	Colon	-0.62	0.44
ENSG00000100365	NCF4	intron	22	36861203	36864045	Adipose_Subcutaneous	Female	0.75	0.44
ENSG00000214135	SDHAP4	intron	3	197603717	197613225	Colon_Transverse	Overall	-0.48	0.44
ENSG00000059122	FLYWCH1	intron	16	2914289	2928824	Adipose_Subcutaneous	Distal	0.64	0.44
ENSG00000105793	GTPBP10	intron	7	90355230	90372155	Cells_EBV-transformed_lymphocytes	Male	-0.77	0.44
		intron	8	100492675	100493629	Cells_EBV-transformed_lymphocytes	Distal	0.77	0.44
ENSG00000146592	CREB5	intron	7	28724332	28749295	Adipose_Visceral_Omentum	Rectal	0.77	0.44
ENSG00000166477	LEO1	intron	15	51938260	51947292	Cells_EBV-transformed_lymphocytes	Colon	-0.77	0.44
ENSG00000139154	AEBP2	intron	12	19440727	19462510	Cells_EBV-transformed_lymphocytes	Colon	0.77	0.44
ENSG00000100060	MFNG	intron	22	37472528	37474512	Cells_EBV-transformed_lymphocytes	Proximal	0.37	0.44
ENSG00000075234	TTC38	intron	22	46281718	46281971	Adipose_Visceral_Omentum	Male	0.77	0.44
		intron	7	24830905	24832570	Cells_EBV-transformed_lymphocytes	Female	-0.77	0.44
		intron	7	24832635	24834087	Cells_EBV-transformed_lymphocytes	Female	-0.77	0.44
ENSG00000013810	TACC3	intron	4	1737702	1739702	Colon_Sigmoid	Overall	-0.77	0.44
ENSG00000032444	PNPLA6	intron	19	7561110	7561208	Cells_EBV-transformed_lymphocytes	Rectal	-0.77	0.44
ENSG00000051180	RAD51	intron	15	40698845	40701064	Cells_EBV-transformed_lymphocytes	Male	0.77	0.44
ENSG00000073331	ALPK1	intron	4	112315852	112377678	Adipose_Subcutaneous	Colon	-0.26	0.44
ENSG00000073331	ALPK1	intron	4	112315852	112377730	Cells_EBV-transformed_lymphocytes	Colon	0.77	0.44
ENSG00000073350	LLGL2	intron	17	75571783	75571898	Adipose_Visceral_Omentum	Male	-0.77	0.44
ENSG00000103264	FBXO31	intron	16	87315823	87317087	Adipose_Visceral_Omentum	Proximal	-0.77	0.44
ENSG00000104218	CSPP1	intron	8	67074351	67076482	Adipose_Visceral_Omentum	Colon	-0.77	0.44
ENSG00000104980	TIMM44	intron	19	7932751	7932840	Adipose_Visceral_Omentum	Male	0.77	0.44
ENSG00000110429	FBXO3	intron	11	33751607	33754455	Adipose_Visceral_Omentum	Proximal	-0.77	0.44
ENSG00000128294	TPST2	intron	22	26541718	26544604	Cells_EBV-transformed_lymphocytes	Rectal	0.77	0.44
ENSG00000143119	CD53	intron	1	110892533	110899124	Adipose_Subcutaneous	Male	0.77	0.44
ENSG00000143669	LYST	intron	1	235724180	235728076	Adipose_Subcutaneous	Male	-0.77	0.44
ENSG00000145354	CISD2	intron	4	102869187	102885216	Adipose_Visceral_Omentum	Colon	0	0.44
ENSG00000151093	OXSM	intron	3	25790147	25790990	Whole_Blood	Overall	0.77	0.44
ENSG00000161912	ADCY10P1	intron	6	41119463	41120523	Whole_Blood	Overall	-0.77	0.44
ENSG00000168214	RBPJ	intron	4	26406270	26415475	Adipose_Visceral_Omentum	Distal	-0.77	0.44
ENSG00000171502	COL24A1	intron	1	85745506	85761396	Cells_EBV-transformed_lymphocytes	Distal	0.77	0.44
ENSG00000188897	AC099489.1	intron	16	11404866	11407200	Adipose_Visceral_Omentum	Overall	0.77	0.44
ENSG00000246560	UBE2D3-AS1	intron	4	102869187	102885216	Adipose_Visceral_Omentum	Colon	0	0.44
ENSG00000260456	C16orf95	intron	16	87315823	87317087	Adipose_Visceral_Omentum	Proximal	-0.77	0.44
ENSG00000081377	CDC14B	intron	9	96496359	96522506	Adipose_Subcutaneous	Proximal	-0.77	0.44
ENSG00000002933	TMEM176A	intron	7	150803832	150804362	Adipose_Subcutaneous	Distal	-0.77	0.44
ENSG00000122224	LY9	intron	1	160823796	160824181	Colon_Transverse	Overall	-0.76	0.44
ENSG00000244627	TPTEP2	intron	22	38361560	38380370	Adipose_Subcutaneous	Rectal	-0.22	0.44
ENSG00000166801	FAM111A	intron	11	59145856	59148704	Cells_EBV-transformed_lymphocytes	Male	0.77	0.44
ENSG00000120519	SLC10A7	intron	4	146256520	146256826	Adipose_Visceral_Omentum	Distal	-0.77	0.44
ENSG00000026297	RNASET2	intron	6	166931118	166938895	Adipose_Subcutaneous	Male	-0.77	0.44
ENSG00000071242	RPS6KA2	intron	6	166931118	166938895	Adipose_Subcutaneous	Male	-0.77	0.44
ENSG00000069424	KCNAB2	intron	1	6085248	6085740	Cells_EBV-transformed_lymphocytes	Overall	0.77	0.44
ENSG00000184277	TM2D3	intron	15	101650161	101651696	Adipose_Visceral_Omentum	Rectal	-1.09	0.44
ENSG00000242802	AP5Z1	intron	7	4785684	4786001	Adipose_Visceral_Omentum	Proximal	-1.01	0.44
ENSG00000166825	ANPEP	intron	15	89805217	89805321	Adipose_Visceral_Omentum	Female	0.77	0.44
ENSG00000196236	XPNPEP3	intron	22	40857245	40861618	Adipose_Subcutaneous	Female	-0.77	0.44
ENSG00000128335	APOL2	intron	22	36233455	36236596	Adipose_Subcutaneous	Male	-0.13	0.44
ENSG00000012061	ERCC1	intron	19	45423381	45423781	Adipose_Visceral_Omentum	Female	-0.77	0.44
ENSG00000265354	TIMM23	intron	10	45998394	46003203	Cells_EBV-transformed_lymphocytes	Colon	-0.77	0.44
ENSG00000106992	AK1	intron	9	127874649	127885186	Colon_Transverse	Overall	-0.61	0.44
ENSG00000005448	WDR54	intron	2	74425491	74425570	Adipose_Subcutaneous	Proximal	0.77	0.44
ENSG00000010539	ZNF200	intron	16	3233836	3234636	Adipose_Visceral_Omentum	Colon	-0.77	0.44
ENSG00000010539	ZNF200	intron	16	3233836	3234987	Adipose_Subcutaneous	Colon	0.77	0.44
ENSG00000010539	ZNF200	intron	16	3233836	3235112	Cells_EBV-transformed_lymphocytes	Colon	-0.77	0.44
ENSG00000090686	USP48	intron	1	21721166	21723898	Adipose_Subcutaneous	Distal	-0.77	0.44
ENSG00000100239	PPP6R2	intron	22	50444117	50444203	Colon_Transverse	Overall	-0.77	0.44
ENSG00000104763	ASAH1	intron	8	18071390	18075541	Cells_EBV-transformed_lymphocytes	Female	0.77	0.44
ENSG00000119514	GALNT12	intron	9	98831957	98835249	Adipose_Subcutaneous	Female	0.77	0.44
ENSG00000121073	SLC35B1	intron	17	49706309	49706965	Cells_EBV-transformed_lymphocytes	Proximal	-0.77	0.44
ENSG00000121073	SLC35B1	intron	17	49706309	49707730	Adipose_Visceral_Omentum	Proximal	-0.77	0.44
ENSG00000121073	SLC35B1	intron	17	49706334	49706965	Adipose_Subcutaneous	Proximal	-0.77	0.44
ENSG00000121104	FAM117A	intron	17	49706309	49706965	Cells_EBV-transformed_lymphocytes	Proximal	-0.77	0.44
ENSG00000121104	FAM117A	intron	17	49706309	49707730	Adipose_Visceral_Omentum	Proximal	-0.77	0.44
ENSG00000121104	FAM117A	intron	17	49706334	49706965	Adipose_Subcutaneous	Proximal	-0.77	0.44
ENSG00000127603	MACF1	intron	1	39368314	39370030	Adipose_Visceral_Omentum	Colon	-0.77	0.44
ENSG00000130023	ERMARD	intron	6	169756439	169756719	Cells_EBV-transformed_lymphocytes	Proximal	0.77	0.44
ENSG00000154175	ABI3BP	intron	3	100926481	100993306	Adipose_Subcutaneous	Colon	-0.77	0.44
ENSG00000185437	SH3BGR	intron	21	39511809	39515088	Adipose_Subcutaneous	Distal	-0.77	0.44
ENSG00000214753	HNRNPUL2	intron	11	62723990	62724291	Cells_EBV-transformed_lymphocytes	Proximal	-0.77	0.44
ENSG00000231607	DLEU2	intron	13	49976454	49988165	Adipose_Visceral_Omentum	Distal	-0.77	0.44
ENSG00000090316	MAEA	intron	4	1327703	1332757	Whole_Blood	Overall	0.62	0.44
ENSG00000059122	FLYWCH1	intron	16	2938456	2939828	Adipose_Subcutaneous	Overall	-0.77	0.44
ENSG00000154263	ABCA10	intron	17	69196483	69197064	Adipose_Visceral_Omentum	Colon	-0.77	0.44
ENSG00000128609	NDUFA5	intron	7	123545676	123557404	Adipose_Visceral_Omentum	Rectal	0.77	0.44
		intron	4	124673	124823	Cells_EBV-transformed_lymphocytes	Female	-0.77	0.44
ENSG00000160256	SLX9	intron	21	44943837	44960100	Adipose_Visceral_Omentum	Rectal	0.05	0.44
ENSG00000175193	PARL	intron	3	183833825	183840570	Adipose_Visceral_Omentum	Rectal	-1.04	0.44
ENSG00000180834	MAP6D1	intron	3	183833825	183840570	Adipose_Visceral_Omentum	Rectal	-1.04	0.44
ENSG00000140403	DNAJA4	intron	15	78266293	78270497	Adipose_Visceral_Omentum	Proximal	-0.77	0.44
ENSG00000154122	ANKH	intron	5	14745962	14749172	Adipose_Subcutaneous	Proximal	-0.77	0.44
ENSG00000006282	SPATA20	intron	17	50551679	50551969	Cells_EBV-transformed_lymphocytes	Overall	0.77	0.44
ENSG00000164347	GFM2	intron	5	74750667	74751368	Adipose_Subcutaneous	Proximal	0.77	0.44
ENSG00000205593	DENND6B	intron	22	50316475	50316566	Adipose_Subcutaneous	Colon	-0.77	0.44
		intron	1	84939700	84940879	Cells_EBV-transformed_lymphocytes	Distal	0.77	0.44
		intron	7	44606653	44618824	Cells_EBV-transformed_lymphocytes	Proximal	0.77	0.44
ENSG00000006125	AP2B1	intron	17	35587428	35594008	Adipose_Subcutaneous	Colon	0.77	0.44
ENSG00000007545	CRAMP1	intron	16	1665138	1666073	Adipose_Subcutaneous	Rectal	-0.77	0.44
ENSG00000054219	LY75	intron	2	159780998	159783359	Adipose_Subcutaneous	Female	-0.77	0.44
ENSG00000054219	LY75	intron	2	159780998	159798132	Adipose_Visceral_Omentum	Female	0.77	0.44
ENSG00000078674	PCM1	intron	8	17963291	17964568	Adipose_Visceral_Omentum	Overall	-0.77	0.44
ENSG00000100092	SH3BP1	intron	22	37639846	37641374	Cells_EBV-transformed_lymphocytes	Male	0.77	0.44
ENSG00000105953	OGDH	intron	7	44606653	44624317	Adipose_Subcutaneous	Proximal	0.26	0.44
ENSG00000117758	STX12	intron	1	27789631	27793533	Cells_EBV-transformed_lymphocytes	Overall	0	0.44
ENSG00000133195	SLC39A11	intron	17	73084846	73088657	Cells_EBV-transformed_lymphocytes	Distal	0.77	0.44
ENSG00000138246	DNAJC13	intron	3	132467313	132472557	Colon_Sigmoid	Overall	-0.77	0.44
ENSG00000138246	DNAJC13	intron	3	132467313	132473145	Adipose_Visceral_Omentum	Overall	0.77	0.44
ENSG00000145216	FIP1L1	intron	4	53377923	53379225	Cells_EBV-transformed_lymphocytes	Distal	0.77	0.44
ENSG00000162004	CCDC78	intron	16	724989	725078	Cells_EBV-transformed_lymphocytes	Rectal	0.77	0.44
ENSG00000162688	AGL	intron	1	99877828	99880632	Cells_EBV-transformed_lymphocytes	Rectal	-0.77	0.44
ENSG00000164465	DCBLD1	intron	6	117541025	117543124	Cells_EBV-transformed_lymphocytes	Proximal	0.77	0.44
ENSG00000185761	ADAMTSL5	intron	19	1510917	1512963	Adipose_Visceral_Omentum	Colon	0.77	0.44
ENSG00000186166	CENATAC	intron	11	119011311	119011945	Adipose_Subcutaneous	Proximal	0.77	0.44
ENSG00000215440	NPEPL1	intron	20	58691830	58693737	Adipose_Visceral_Omentum	Colon	0.77	0.44
ENSG00000215717	TMEM167B	intron	1	109090882	109092890	Adipose_Subcutaneous	Colon	-0.77	0.44
ENSG00000241399	CD302	intron	2	159780998	159783359	Adipose_Subcutaneous	Female	-0.77	0.44
ENSG00000241399	CD302	intron	2	159780998	159798132	Adipose_Visceral_Omentum	Female	0.77	0.44
ENSG00000196504	PRPF40A	intron	2	152677475	152679056	Colon_Transverse	Overall	0.77	0.44
ENSG00000262370	AC108134.3	intron	16	3078524	3080964	Adipose_Subcutaneous	Distal	-0.77	0.44
ENSG00000140577	CRTC3	intron	15	90604447	90607378	Adipose_Visceral_Omentum	Female	0.77	0.44
ENSG00000008277	ADAM22	intron	7	88171561	88181505	Adipose_Visceral_Omentum	Rectal	-0.77	0.44
ENSG00000067365	METTL22	intron	16	8641184	8641403	Cells_EBV-transformed_lymphocytes	Distal	-0.01	0.44
ENSG00000156162	DPY19L4	intron	8	94726441	94738369	Adipose_Subcutaneous	Rectal	1.21	0.44
ENSG00000143748	NVL	intron	1	224232182	224233201	Adipose_Subcutaneous	Rectal	-0.17	0.44
ENSG00000148843	PDCD11	intron	10	103400528	103403118	Adipose_Subcutaneous	Colon	-0.77	0.44
ENSG00000196843	ARID5A	intron	2	96536830	96547402	Cells_EBV-transformed_lymphocytes	Proximal	0.26	0.44
ENSG00000100744	GSKIP	intron	14	96363568	96379688	Cells_EBV-transformed_lymphocytes	Overall	1.06	0.44
ENSG00000151650	VENTX	intron	10	133238155	133239676	Adipose_Visceral_Omentum	Overall	-0.11	0.44
ENSG00000161010	MRNIP	intron	5	179840959	179841907	Adipose_Visceral_Omentum	Colon	-0.76	0.44
ENSG00000110172	CHORDC1	intron	11	90206810	90210536	Adipose_Subcutaneous	Rectal	-0.99	0.44
ENSG00000167851	CD300A	intron	17	74473874	74474532	Adipose_Subcutaneous	Rectal	-0.25	0.44
ENSG00000170917	NUDT6	intron	4	122917704	122922335	Adipose_Visceral_Omentum	Female	0.67	0.44
ENSG00000100023	PPIL2	intron	22	21684913	21686483	Adipose_Subcutaneous	Overall	0.77	0.44
ENSG00000103148	NPRL3	intron	16	82377	84218	Adipose_Subcutaneous	Distal	-0.77	0.44
ENSG00000107815	TWNK	intron	10	100991054	100993190	Adipose_Subcutaneous	Colon	0.77	0.44
ENSG00000112096	SOD2	intron	6	159682638	159684854	Adipose_Subcutaneous	Rectal	0.77	0.44
ENSG00000122140	MRPS2	intron	9	135501973	135502069	Cells_EBV-transformed_lymphocytes	Overall	-0.77	0.44
ENSG00000124357	NAGK	intron	2	71070586	71070741	Adipose_Subcutaneous	Female	-0.77	0.44
ENSG00000136021	SCYL2	intron	12	100317925	100319224	Adipose_Subcutaneous	Distal	0.77	0.44
ENSG00000164828	SUN1	intron	7	856401	857828	Cells_EBV-transformed_lymphocytes	Distal	0.77	0.44
ENSG00000173451	THAP2	intron	12	71664580	71664869	Cells_EBV-transformed_lymphocytes	Colon	-0.77	0.44
ENSG00000073849	ST6GAL1	intron	3	187022004	187038742	Cells_EBV-transformed_lymphocytes	Distal	0.77	0.44
ENSG00000078043	PIAS2	intron	18	46818447	46820933	Adipose_Subcutaneous	Female	-0.77	0.44
ENSG00000100105	PATZ1	intron	22	31327309	31328787	Cells_EBV-transformed_lymphocytes	Distal	0.26	0.44
ENSG00000106948	AKNA	intron	9	114343803	114345863	Adipose_Subcutaneous	Overall	0.51	0.44
ENSG00000124177	CHD6	intron	20	41551360	41618340	Adipose_Visceral_Omentum	Female	0.77	0.44
ENSG00000132600	PRMT7	intron	16	68329174	68337459	Adipose_Subcutaneous	Colon	0.77	0.44
ENSG00000137274	BPHL	intron	6	3118847	3123657	Cells_EBV-transformed_lymphocytes	Distal	0.77	0.44
ENSG00000173451	THAP2	intron	12	71664580	71674203	Cells_EBV-transformed_lymphocytes	Colon	0.77	0.44
ENSG00000237877	LINC01473	intron	2	186038432	186039500	Cells_EBV-transformed_lymphocytes	Distal	-0.26	0.44
ENSG00000116977	LGALS8	intron	1	236524061	236525968	Adipose_Subcutaneous	Proximal	0.61	0.44
ENSG00000042445	RETSAT	intron	2	85343798	85344239	Adipose_Subcutaneous	Overall	-0.74	0.44
ENSG00000181163	NPM1	intron	5	171405403	171406397	Adipose_Subcutaneous	Male	0.07	0.44
ENSG00000186501	TMEM222	intron	1	27334754	27335379	Cells_EBV-transformed_lymphocytes	Colon	0.33	0.44
ENSG00000119004	CYP20A1	intron	2	203246921	203251967	Adipose_Visceral_Omentum	Male	0.27	0.44
ENSG00000173065	FAM222B	intron	17	28766707	28812209	Cells_EBV-transformed_lymphocytes	Female	0.77	0.44
ENSG00000119004	CYP20A1	intron	2	203245895	203246755	Adipose_Visceral_Omentum	Male	-0.33	0.44
ENSG00000129696	TTI2	intron	8	33503572	33503748	Adipose_Subcutaneous	Rectal	0.77	0.44
ENSG00000166311	SMPD1	intron	11	6394041	6394219	Adipose_Visceral_Omentum	Distal	0.77	0.44
ENSG00000134769	DTNA	intron	18	34882201	34890300	Adipose_Subcutaneous	Distal	-0.77	0.44
ENSG00000166575	TMEM135	intron	11	87157406	87236638	Cells_EBV-transformed_lymphocytes	Colon	-0.75	0.44
ENSG00000100767	PAPLN	intron	14	73252775	73253754	Adipose_Visceral_Omentum	Colon	-0.53	0.44
ENSG00000160801	PTH1R	intron	3	46901860	46903270	Adipose_Subcutaneous	Rectal	-0.76	0.44
ENSG00000145979	TBC1D7	intron	6	13326906	13328456	Adipose_Visceral_Omentum	Proximal	0.97	0.44
ENSG00000165802	NSMF	intron	9	137454443	137455239	Adipose_Visceral_Omentum	Male	0.42	0.44
ENSG00000165097	KDM1B	intron	6	18201657	18205537	Cells_EBV-transformed_lymphocytes	Female	0.47	0.44
ENSG00000219626	FAM228B	intron	2	24135187	24169356	Adipose_Subcutaneous	Distal	0.77	0.44
ENSG00000165028	NIPSNAP3B	intron	9	104770998	104772822	Cells_EBV-transformed_lymphocytes	Male	-0.77	0.44
ENSG00000153560	UBP1	intron	3	33412827	33416758	Adipose_Subcutaneous	Rectal	0.77	0.44
ENSG00000091127	PUS7	intron	7	105506273	105508115	Adipose_Subcutaneous	Distal	-0.98	0.44
ENSG00000165689	ENTR1	intron	9	136407938	136408999	Colon_Sigmoid	Overall	-0.64	0.44
ENSG00000111203	ITFG2	intron	12	2830885	2831932	Adipose_Visceral_Omentum	Rectal	0.77	0.44
		intron	7	24820238	24830768	Cells_EBV-transformed_lymphocytes	Female	-0.77	0.44
ENSG00000025708	TYMP	intron	22	50528610	50529136	Cells_EBV-transformed_lymphocytes	Colon	-0.77	0.44
ENSG00000050748	MAPK9	intron	5	180287067	180291848	Adipose_Subcutaneous	Proximal	0.77	0.44
ENSG00000084636	COL16A1	intron	1	31694170	31695186	Adipose_Subcutaneous	Proximal	-0.77	0.44
ENSG00000084636	COL16A1	intron	1	31702227	31703837	Cells_EBV-transformed_lymphocytes	Proximal	-0.77	0.44
ENSG00000088766	CRLS1	intron	20	6015490	6032012	Adipose_Subcutaneous	Colon	-0.77	0.44
ENSG00000101104	PABPC1L	intron	20	44952704	44958337	Adipose_Visceral_Omentum	Male	0.77	0.44
ENSG00000104365	IKBKB	intron	8	42325361	42325970	Adipose_Subcutaneous	Male	-0.77	0.44
ENSG00000106686	SPATA6L	intron	9	4635399	4646487	Adipose_Visceral_Omentum	Male	-0.77	0.44
ENSG00000107816	LZTS2	intron	10	100998981	101002497	Adipose_Subcutaneous	Colon	-0.77	0.44
ENSG00000108823	SGCA	intron	17	50175375	50175712	Adipose_Subcutaneous	Distal	0.77	0.44
ENSG00000116337	AMPD2	intron	1	109620278	109625662	Cells_EBV-transformed_lymphocytes	Rectal	0.77	0.44
ENSG00000134014	ELP3	intron	8	28106783	28110370	Cells_EBV-transformed_lymphocytes	Overall	0.77	0.44
ENSG00000136100	VPS36	intron	13	52429432	52433662	Cells_EBV-transformed_lymphocytes	Colon	-0.77	0.44
ENSG00000150712	MTMR12	intron	5	32242127	32243521	Adipose_Subcutaneous	Male	0.77	0.44
ENSG00000157764	BRAF	intron	7	140726516	140734617	Cells_EBV-transformed_lymphocytes	Colon	-0.77	0.44
ENSG00000157764	BRAF	intron	7	140726516	140739812	Adipose_Subcutaneous	Colon	-0.77	0.44
ENSG00000160767	ENTREP3	intron	1	155248473	155250276	Adipose_Visceral_Omentum	Female	0.77	0.44
ENSG00000162407	PLPP3	intron	1	56512152	56523823	Adipose_Visceral_Omentum	Female	0.77	0.44
ENSG00000162407	PLPP3	intron	1	56512152	56524277	Adipose_Visceral_Omentum	Female	0.77	0.44
ENSG00000163389	POGLUT1	intron	3	119480172	119485328	Cells_EBV-transformed_lymphocytes	Male	-0.77	0.44
ENSG00000169299	PGM2	intron	4	37839683	37839848	Adipose_Visceral_Omentum	Male	-0.77	0.44
ENSG00000169442	CD52	intron	1	26318071	26320171	Adipose_Visceral_Omentum	Male	0.77	0.44
ENSG00000176248	ANAPC2	intron	9	137175837	137180181	Adipose_Subcutaneous	Male	-0.77	0.44
ENSG00000176700	SCAND2P	intron	15	84632298	84637347	Adipose_Subcutaneous	Proximal	-0.77	0.44
ENSG00000134444	RELCH	intron	18	62264145	62264729	Cells_EBV-transformed_lymphocytes	Overall	0.77	0.44
ENSG00000137822	TUBGCP4	intron	15	43401850	43403683	Adipose_Subcutaneous	Male	-0.26	0.44
ENSG00000172613	RAD9A	intron	11	67396021	67396111	Adipose_Subcutaneous	Male	-0.77	0.44
ENSG00000102595	UGGT2	intron	13	95884680	95887892	Adipose_Subcutaneous	Overall	-1.18	0.44
ENSG00000245680	ZNF585B	intron	19	37199054	37199400	Adipose_Visceral_Omentum	Overall	0.75	0.44
ENSG00000095209	TMEM38B	intron	9	105748190	105749073	Adipose_Subcutaneous	Rectal	0.97	0.44
ENSG00000124215	CDH26	intron	20	60006787	60012527	Adipose_Visceral_Omentum	Female	0.77	0.44
ENSG00000178809	TRIM73	intron	7	75410460	75414885	Cells_EBV-transformed_lymphocytes	Male	0.66	0.44
ENSG00000223705	NSUN5P1	intron	7	75410460	75414885	Cells_EBV-transformed_lymphocytes	Male	0.66	0.44
ENSG00000152061	RABGAP1L	intron	1	174305127	174370979	Adipose_Subcutaneous	Female	-0.77	0.44
ENSG00000040487	SLC66A1	intron	1	19327412	19328572	Colon_Transverse	Overall	0.77	0.44
ENSG00000079459	FDFT1	intron	8	11821878	11826024	Adipose_Visceral_Omentum	Female	-0.77	0.44
ENSG00000079459	FDFT1	intron	8	11821878	11826079	Adipose_Visceral_Omentum	Female	0.77	0.44
ENSG00000140650	PMM2	intron	16	8811178	8811638	Adipose_Visceral_Omentum	Proximal	-0.74	0.44
ENSG00000106823	ECM2	intron	9	92522893	92535933	Adipose_Subcutaneous	Male	0.77	0.44
ENSG00000126790	L3HYPDH	intron	14	59473090	59474439	Adipose_Subcutaneous	Male	-0.94	0.44
ENSG00000157036	EXOG	intron	3	38499747	38500090	Cells_EBV-transformed_lymphocytes	Male	0.77	0.44
ENSG00000173801	JUP	intron	17	41771862	41772818	Adipose_Visceral_Omentum	Distal	0.97	0.44
ENSG00000158163	DZIP1L	intron	3	138068367	138071643	Adipose_Visceral_Omentum	Male	0.76	0.44
ENSG00000000460	FIRRM	intron	1	169837112	169842417	Adipose_Subcutaneous	Rectal	-0.77	0.44
ENSG00000004897	CDC27	intron	17	47122619	47123886	Adipose_Subcutaneous	Proximal	0.77	0.44
ENSG00000028528	SNX1	intron	15	64136932	64137568	Adipose_Subcutaneous	Distal	0.77	0.44
ENSG00000090905	TNRC6A	intron	16	24793649	24794544	Cells_EBV-transformed_lymphocytes	Colon	0.77	0.44
ENSG00000103507	BCKDK	intron	16	31110499	31111091	Adipose_Visceral_Omentum	Rectal	0.77	0.44
ENSG00000118197	DDX59	intron	1	200644517	200648439	Adipose_Subcutaneous	Colon	-0.77	0.44
ENSG00000123243	ITIH5	intron	10	7581593	7585901	Colon_Sigmoid	Overall	0.77	0.44
ENSG00000137449	CPEB2	intron	4	15007595	15017188	Adipose_Subcutaneous	Rectal	0.77	0.44
ENSG00000140678	ITGAX	intron	16	31355291	31355893	Adipose_Visceral_Omentum	Proximal	0.77	0.44
ENSG00000140678	ITGAX	intron	16	31355998	31356625	Adipose_Subcutaneous	Proximal	-0.77	0.44
ENSG00000144455	SUMF1	intron	3	4410978	4417128	Cells_EBV-transformed_lymphocytes	Overall	0.77	0.44
ENSG00000146083	RNF44	intron	5	176532132	176532366	Adipose_Subcutaneous	Proximal	-0.77	0.44
ENSG00000146083	RNF44	intron	5	176532516	176536463	Adipose_Subcutaneous	Proximal	0.77	0.44
ENSG00000154678	PDE1C	intron	7	31816154	31820531	Adipose_Subcutaneous	Rectal	0.77	0.44
ENSG00000161217	PCYT1A	intron	3	196214498	196217062	Whole_Blood	Overall	0.77	0.44
ENSG00000168958	MFF	intron	2	227340380	227355677	Whole_Blood	Overall	-0.77	0.44
ENSG00000174483	BBS1	intron	11	66514678	66515540	Adipose_Subcutaneous	Distal	0.77	0.44
ENSG00000242282	AC108488.1	intron	2	3536313	3536724	Cells_EBV-transformed_lymphocytes	Female	0.77	0.44
ENSG00000253368	TRNP1	intron	1	26994630	26999847	Adipose_Subcutaneous	Proximal	0.77	0.44
ENSG00000178026	LRRC75B	intron	22	24589949	24592863	Adipose_Visceral_Omentum	Overall	-0.77	0.44
ENSG00000113597	TRAPPC13	intron	5	65652545	65658368	Adipose_Visceral_Omentum	Distal	0.47	0.44
ENSG00000166927	MS4A7	intron	11	60378664	60383129	Cells_EBV-transformed_lymphocytes	Rectal	-0.77	0.44
ENSG00000075826	SEC31B	intron	10	100498207	100499160	Adipose_Visceral_Omentum	Female	-0.77	0.44
ENSG00000103202	NME4	intron	16	397313	398208	Cells_EBV-transformed_lymphocytes	Overall	-0.08	0.44
ENSG00000236829	Z97634.1	intron	16	397313	398208	Cells_EBV-transformed_lymphocytes	Overall	-0.08	0.44
ENSG00000173821	RNF213	intron	17	80273404	80287815	Cells_EBV-transformed_lymphocytes	Female	0.77	0.44
ENSG00000151718	WWC2	intron	4	183269163	183271080	Adipose_Visceral_Omentum	Proximal	1.15	0.44
ENSG00000196236	XPNPEP3	intron	22	40857245	40868999	Adipose_Subcutaneous	Female	-0.77	0.44
ENSG00000100711	ZFYVE21	intron	14	103715979	103728908	Adipose_Subcutaneous	Female	0.77	0.44
ENSG00000103066	PLA2G15	intron	16	68249446	68254919	Adipose_Visceral_Omentum	Male	-0.77	0.44
ENSG00000160294	MCM3AP	intron	21	46285394	46285803	Adipose_Visceral_Omentum	Distal	0.77	0.44
ENSG00000144749	LRIG1	intron	3	66383401	66383991	Adipose_Visceral_Omentum	Female	0.21	0.44
ENSG00000089006	SNX5	intron	20	17957037	17961140	Adipose_Subcutaneous	Proximal	1.15	0.44
ENSG00000095637	SORBS1	intron	10	95422216	95432448	Adipose_Subcutaneous	Distal	-0.77	0.44
ENSG00000104490	NCALD	intron	8	101719648	101915809	Adipose_Visceral_Omentum	Male	-0.76	0.44
ENSG00000095319	NUP188	intron	9	128998623	128999172	Colon_Transverse	Overall	0.77	0.44
ENSG00000135378	PRRG4	intron	11	32830173	32830508	Cells_EBV-transformed_lymphocytes	Female	-0.77	0.44
ENSG00000159433	STARD9	intron	15	42663917	42665253	Adipose_Subcutaneous	Proximal	0.76	0.44
ENSG00000171988	JMJD1C	intron	10	63217331	63219878	Adipose_Visceral_Omentum	Distal	0	0.44
		intron	19	57435667	57443291	Cells_EBV-transformed_lymphocytes	Male	0.77	0.44
ENSG00000013364	MVP	intron	16	29834066	29835704	Adipose_Subcutaneous	Male	0.77	0.44
ENSG00000025293	PHF20	intron	20	35858381	35863033	Cells_EBV-transformed_lymphocytes	Female	0.77	0.44
ENSG00000101596	SMCHD1	intron	18	2752552	2762105	Cells_EBV-transformed_lymphocytes	Male	0.77	0.44
ENSG00000112096	SOD2	intron	6	159685033	159692661	Cells_EBV-transformed_lymphocytes	Rectal	0.77	0.44
ENSG00000122034	GTF3A	intron	13	27427192	27429172	Adipose_Subcutaneous	Female	0.77	0.44
ENSG00000129757	CDKN1C	intron	11	2879826	2883999	Adipose_Subcutaneous	Distal	-0.77	0.44
ENSG00000161791	FMNL3	intron	12	49653871	49654192	Adipose_Visceral_Omentum	Rectal	-0.77	0.44
ENSG00000161791	FMNL3	intron	12	49653874	49654192	Adipose_Visceral_Omentum	Rectal	0.77	0.44
ENSG00000163132	MSX1	intron	4	4860368	4862701	Adipose_Subcutaneous	Rectal	0.77	0.44
ENSG00000167508	MVD	intron	16	88660838	88663011	Cells_EBV-transformed_lymphocytes	Overall	0.77	0.44
ENSG00000177119	ANO6	intron	12	45216391	45302014	Cells_EBV-transformed_lymphocytes	Distal	-0.77	0.44
ENSG00000178031	ADAMTSL1	intron	9	18889748	18892389	Adipose_Visceral_Omentum	Female	0.77	0.44
ENSG00000186230	ZNF749	intron	19	57435593	57441885	Cells_EBV-transformed_lymphocytes	Male	0.77	0.44
ENSG00000186230	ZNF749	intron	19	57435667	57438102	Adipose_Visceral_Omentum	Male	-0.77	0.44
ENSG00000198626	RYR2	intron	1	237801916	237806137	Adipose_Subcutaneous	Female	-0.77	0.44
ENSG00000206417	H1-10-AS1	intron	3	129323997	129324181	Adipose_Visceral_Omentum	Overall	0.89	0.44
ENSG00000164609	SLU7	intron	5	160415310	160417112	Adipose_Visceral_Omentum	Colon	0.77	0.44
ENSG00000089060	SLC8B1	intron	12	113299974	113304321	Adipose_Visceral_Omentum	Colon	-0.89	0.44
ENSG00000196756	SNHG17	intron	20	38426503	38431041	Adipose_Subcutaneous	Distal	-0.77	0.44
ENSG00000014164	ZC3H3	intron	8	143484947	143507746	Cells_EBV-transformed_lymphocytes	Female	-0.51	0.44
ENSG00000179532	DNHD1	intron	11	6534173	6538383	Cells_EBV-transformed_lymphocytes	Proximal	0.64	0.44
ENSG00000164305	CASP3	intron	4	184638468	184649395	Adipose_Subcutaneous	Male	-0.76	0.44
ENSG00000132530	XAF1	intron	17	6762240	6767352	Adipose_Visceral_Omentum	Colon	1.15	0.44
ENSG00000008838	MED24	intron	17	40020619	40021955	Adipose_Visceral_Omentum	Distal	-1.13	0.44
ENSG00000196305	IARS1	intron	9	92253453	92256680	Cells_EBV-transformed_lymphocytes	Rectal	0.77	0.44
ENSG00000123329	ARHGAP9	intron	12	57475615	57475833	Adipose_Subcutaneous	Overall	-0.77	0.44
ENSG00000134910	STT3A	intron	11	125592918	125595881	Adipose_Visceral_Omentum	Colon	0.77	0.44
ENSG00000140104	CLBA1	intron	14	104989088	104991491	Adipose_Visceral_Omentum	Female	1.21	0.44
		intron	1	101371523	101394263	Cells_EBV-transformed_lymphocytes	Colon	0.77	0.441
		intron	1	35012739	35014697	Cells_EBV-transformed_lymphocytes	Colon	0.77	0.441
		intron	16	23636334	23637850	Cells_EBV-transformed_lymphocytes	Female	-0.77	0.441
ENSG00000005379	TSPOAP1	intron	17	58302447	58305061	Adipose_Subcutaneous	Female	-0.77	0.441
ENSG00000025800	KPNA6	intron	1	32156945	32157346	Cells_EBV-transformed_lymphocytes	Overall	0.77	0.441
ENSG00000049618	ARID1B	intron	6	156935576	157036835	Adipose_Subcutaneous	Male	-0.77	0.441
ENSG00000060971	ACAA1	intron	3	38129388	38131596	Cells_EBV-transformed_lymphocytes	Overall	0.77	0.441
ENSG00000085719	CPNE3	intron	8	86524997	86528536	Cells_EBV-transformed_lymphocytes	Proximal	-0.77	0.441
ENSG00000105559	PLEKHA4	intron	19	48845465	48845517	Adipose_Subcutaneous	Rectal	0.77	0.441
ENSG00000110066	KMT5B	intron	11	68171296	68171543	Adipose_Subcutaneous	Colon	0.77	0.441
ENSG00000111801	BTN3A3	intron	6	26448448	26448728	Adipose_Visceral_Omentum	Distal	0.77	0.441
ENSG00000120137	PANK3	intron	5	168557621	168559032	Adipose_Visceral_Omentum	Proximal	0.77	0.441
ENSG00000123338	NCKAP1L	intron	12	54531357	54531491	Adipose_Visceral_Omentum	Male	-0.77	0.441
ENSG00000127603	MACF1	intron	1	39370186	39372479	Adipose_Visceral_Omentum	Colon	0.77	0.441
ENSG00000131759	RARA	intron	17	40349925	40351910	Cells_EBV-transformed_lymphocytes	Proximal	0.77	0.441
ENSG00000141577	CEP131	intron	17	81191335	81192318	Cells_EBV-transformed_lymphocytes	Colon	-0.77	0.441
ENSG00000163104	SMARCAD1	intron	4	94208584	94226119	Cells_EBV-transformed_lymphocytes	Proximal	0.77	0.441
ENSG00000163867	ZMYM6	intron	1	35012581	35014697	Cells_EBV-transformed_lymphocytes	Colon	-0.77	0.441
ENSG00000167543	TP53I13	intron	17	29569359	29571591	Cells_EBV-transformed_lymphocytes	Female	-0.77	0.441
ENSG00000181038	METTL23	intron	17	76727178	76732978	Cells_EBV-transformed_lymphocytes	Proximal	0.26	0.441
ENSG00000181038	METTL23	intron	17	76727357	76732978	Adipose_Visceral_Omentum	Proximal	-0.77	0.441
ENSG00000187624	LIAT1	intron	17	410646	413148	Adipose_Visceral_Omentum	Male	0.77	0.441
ENSG00000187688	TRPV2	intron	17	16417868	16420115	Cells_EBV-transformed_lymphocytes	Colon	0.77	0.441
ENSG00000204120	GIGYF2	intron	2	232734486	232735155	Cells_EBV-transformed_lymphocytes	Colon	0.77	0.441
ENSG00000229358	DPY19L1P1	intron	7	32623439	32632543	Adipose_Subcutaneous	Colon	0.77	0.441
ENSG00000258704	SRP54-AS1	intron	14	34964040	34969170	Adipose_Subcutaneous	Distal	0.77	0.441
ENSG00000118194	TNNT2	intron	1	201362022	201362386	Adipose_Visceral_Omentum	Female	0.36	0.441
ENSG00000105499	PLA2G4C	intron	19	48095604	48098139	Adipose_Subcutaneous	Male	-0.21	0.441
ENSG00000214078	CPNE1	intron	20	35630795	35630901	Adipose_Subcutaneous	Female	0.76	0.441
ENSG00000171735	CAMTA1	intron	1	6825210	6871757	Cells_EBV-transformed_lymphocytes	Female	-1.08	0.441
ENSG00000266173	STRADA	intron	17	63704908	63706635	Adipose_Visceral_Omentum	Rectal	1.13	0.441
ENSG00000119541	VPS4B	intron	18	63399323	63400048	Adipose_Visceral_Omentum	Colon	-0.5	0.441
ENSG00000104679	R3HCC1	intron	8	23290469	23291361	Cells_EBV-transformed_lymphocytes	Rectal	0.76	0.441
ENSG00000168026	TTC21A	intron	3	39131095	39133052	Adipose_Visceral_Omentum	Colon	-0.6	0.441
ENSG00000068976	PYGM	intron	11	64751655	64751924	Adipose_Subcutaneous	Proximal	0.77	0.441
ENSG00000204104	TRAF3IP1	intron	2	238347475	238348764	Adipose_Subcutaneous	Male	-0.42	0.441
ENSG00000174233	ADCY6	intron	12	48773647	48773940	Adipose_Visceral_Omentum	Female	-0.77	0.441
ENSG00000155229	MMS19	intron	10	97478389	97480241	Adipose_Subcutaneous	Rectal	-0.77	0.441
ENSG00000106052	TAX1BP1	intron	7	27800090	27827738	Adipose_Visceral_Omentum	Female	0.6	0.441
		intron	3	9988747	10002717	Cells_EBV-transformed_lymphocytes	Female	-0.77	0.441
ENSG00000087191	PSMC5	intron	17	63830935	63831020	Cells_EBV-transformed_lymphocytes	Overall	-0.33	0.441
ENSG00000062598	ELMO2	intron	20	46394532	46398697	Adipose_Subcutaneous	Overall	-0.77	0.441
ENSG00000039123	MTREX	intron	5	55366875	55378314	Adipose_Visceral_Omentum	Proximal	-0.77	0.441
ENSG00000177917	ARL6IP6	intron	2	152720586	152734994	Adipose_Subcutaneous	Rectal	0.74	0.441
ENSG00000106034	CPED1	intron	7	121142141	121236714	Adipose_Subcutaneous	Colon	-0.77	0.441
ENSG00000115514	TXNDC9	intron	2	99322209	99327535	Adipose_Subcutaneous	Proximal	0.77	0.441
ENSG00000144214	LYG1	intron	2	99322209	99327535	Adipose_Subcutaneous	Proximal	0.77	0.441
ENSG00000005483	KMT2E	intron	7	105062278	105063351	Adipose_Visceral_Omentum	Distal	0.77	0.441
ENSG00000041357	PSMA4	intron	15	78545764	78546575	Adipose_Visceral_Omentum	Rectal	-0.77	0.441
ENSG00000061273	HDAC7	intron	12	47798652	47798785	Adipose_Subcutaneous	Distal	-0.77	0.441
ENSG00000061273	HDAC7	intron	12	47798972	47819767	Adipose_Visceral_Omentum	Distal	0.77	0.441
ENSG00000100083	GGA1	intron	22	37613191	37614190	Cells_EBV-transformed_lymphocytes	Male	-0.77	0.441
ENSG00000100228	RAB36	intron	22	23146685	23150063	Adipose_Visceral_Omentum	Overall	0.77	0.441
ENSG00000105419	MEIS3	intron	19	47403553	47406888	Adipose_Visceral_Omentum	Male	0.77	0.441
ENSG00000110717	NDUFS8	intron	11	68032336	68032923	Colon_Transverse	Overall	0.26	0.441
ENSG00000110717	NDUFS8	intron	11	68032523	68032923	Colon_Sigmoid	Overall	-0.77	0.441
ENSG00000115561	CHMP3	intron	2	86541364	86542252	Cells_EBV-transformed_lymphocytes	Proximal	0.77	0.441
ENSG00000124198	ARFGEF2	intron	20	49032166	49033023	Adipose_Visceral_Omentum	Colon	0.77	0.441
ENSG00000130706	ADRM1	intron	20	62307452	62307575	Adipose_Visceral_Omentum	Distal	0.77	0.441
ENSG00000130706	ADRM1	intron	20	62307452	62307596	Adipose_Visceral_Omentum	Distal	-0.77	0.441
ENSG00000137831	UACA	intron	15	70664814	70669153	Adipose_Subcutaneous	Rectal	-0.77	0.441
ENSG00000138802	SEC24B	intron	4	109512083	109513747	Cells_EBV-transformed_lymphocytes	Colon	0	0.441
ENSG00000165832	TRUB1	intron	10	114942743	114951094	Adipose_Visceral_Omentum	Proximal	-0.77	0.441
ENSG00000168528	SERINC2	intron	1	31429538	31431321	Cells_EBV-transformed_lymphocytes	Distal	-0.77	0.441
ENSG00000168528	SERINC2	intron	1	31429538	31432967	Adipose_Subcutaneous	Distal	-0.77	0.441
ENSG00000173482	PTPRM	intron	18	8371810	8376046	Adipose_Subcutaneous	Female	0.77	0.441
ENSG00000175309	PHYKPL	intron	5	178224564	178224642	Adipose_Visceral_Omentum	Female	0.77	0.441
ENSG00000218739	CEBPZOS	intron	2	37196520	37198494	Cells_EBV-transformed_lymphocytes	Male	0.77	0.441
ENSG00000100211	CBY1	intron	22	38670989	38673159	Cells_EBV-transformed_lymphocytes	Rectal	1.17	0.441
ENSG00000128928	IVD	intron	15	40413087	40414889	Cells_EBV-transformed_lymphocytes	Overall	0.06	0.441
ENSG00000123607	TTC21B	intron	2	165858404	165862944	Adipose_Subcutaneous	Male	0.77	0.441
ENSG00000176974	SHMT1	intron	17	18330671	18333166	Adipose_Subcutaneous	Rectal	0.77	0.441
ENSG00000142102	PGGHG	intron	11	291113	291976	Adipose_Visceral_Omentum	Distal	-1.01	0.441
ENSG00000164116	GUCY1A1	intron	4	155717302	155722038	Cells_EBV-transformed_lymphocytes	Female	-0.04	0.441
ENSG00000132970	WASF3	intron	13	26676724	26681054	Adipose_Subcutaneous	Colon	0.77	0.441
ENSG00000126091	ST3GAL3	intron	1	43899727	43900749	Cells_EBV-transformed_lymphocytes	Rectal	0.85	0.441
ENSG00000164530	PI16	intron	6	36963612	36963823	Adipose_Subcutaneous	Rectal	-0.77	0.441
ENSG00000133794	BMAL1	intron	11	13376728	13378322	Adipose_Subcutaneous	Colon	-0.31	0.441
ENSG00000145014	TMEM44	intron	3	194589962	194604287	Adipose_Subcutaneous	Distal	0.77	0.441
ENSG00000124784	RIOK1	intron	6	7393303	7395021	Adipose_Visceral_Omentum	Male	0.49	0.441
ENSG00000072952	IRAG1	intron	11	10634071	10693462	Colon_Sigmoid	Overall	-0.77	0.441
ENSG00000148814	LRRC27	intron	10	132365550	132366435	Adipose_Subcutaneous	Male	-1.13	0.441
ENSG00000124228	DDX27	intron	20	49233405	49233568	Adipose_Subcutaneous	Female	0.77	0.441
		intron	3	3137453	3144584	Cells_EBV-transformed_lymphocytes	Overall	0.77	0.441
ENSG00000000460	FIRRM	intron	1	169798958	169800883	Adipose_Subcutaneous	Colon	0.77	0.441
ENSG00000000460	FIRRM	intron	1	169800971	169802621	Adipose_Subcutaneous	Colon	-0.77	0.441
ENSG00000073350	LLGL2	intron	17	75571100	75571667	Adipose_Visceral_Omentum	Male	0.77	0.441
ENSG00000100226	GTPBP1	intron	22	38721865	38724297	Adipose_Visceral_Omentum	Rectal	-0.77	0.441
ENSG00000101639	CEP192	intron	18	13019206	13029663	Cells_EBV-transformed_lymphocytes	Female	-0.77	0.441
ENSG00000105928	GSDME	intron	7	24749793	24757396	Adipose_Subcutaneous	Rectal	0.77	0.441
ENSG00000107719	PALD1	intron	10	70539247	70539580	Cells_EBV-transformed_lymphocytes	Distal	-0.26	0.441
ENSG00000109861	CTSC	intron	11	88326399	88328112	Adipose_Visceral_Omentum	Rectal	0.77	0.441
ENSG00000109861	CTSC	intron	11	88326443	88334937	Cells_EBV-transformed_lymphocytes	Rectal	0.77	0.441
ENSG00000111554	MDM1	intron	12	68323240	68325172	Adipose_Subcutaneous	Proximal	0.77	0.441
ENSG00000114735	HEMK1	intron	3	50569574	50570931	Adipose_Visceral_Omentum	Colon	0.77	0.441
ENSG00000119636	BBOF1	intron	14	74040645	74046060	Cells_EBV-transformed_lymphocytes	Rectal	-0.77	0.441
ENSG00000123159	GIPC1	intron	19	14479524	14480593	Adipose_Visceral_Omentum	Female	0.77	0.441
ENSG00000143669	LYST	intron	1	235872575	235872661	Cells_EBV-transformed_lymphocytes	Female	0.77	0.441
ENSG00000150403	TMCO3	intron	13	113491273	113495502	Adipose_Subcutaneous	Female	-0.77	0.441
ENSG00000197858	GPAA1	intron	8	144083500	144083714	Whole_Blood	Overall	-0.77	0.441
ENSG00000257337	TNS2-AS1	intron	12	53040176	53045961	Adipose_Subcutaneous	Male	0.77	0.441
ENSG00000266173	STRADA	intron	17	63714108	63728334	Cells_EBV-transformed_lymphocytes	Female	-0.77	0.441
ENSG00000266173	STRADA	intron	17	63714108	63728358	Adipose_Visceral_Omentum	Female	-0.77	0.441
ENSG00000278615	C11orf98	intron	11	62663333	62664849	Adipose_Subcutaneous	Colon	-0.77	0.441
ENSG00000163291	PAQR3	intron	4	78917880	78923857	Adipose_Subcutaneous	Overall	-0.77	0.441
ENSG00000106608	URGCP	intron	7	43910848	43926132	Adipose_Subcutaneous	Overall	-0.61	0.441
ENSG00000198836	OPA1	intron	3	193615770	193618869	Cells_EBV-transformed_lymphocytes	Proximal	-0.77	0.441
ENSG00000107959	PITRM1	intron	10	3143501	3143606	Adipose_Subcutaneous	Distal	-1.18	0.441
ENSG00000073417	PDE8A	intron	15	84982348	85064370	Adipose_Subcutaneous	Proximal	0.77	0.441
ENSG00000125746	EML2	intron	19	45630046	45632861	Adipose_Subcutaneous	Proximal	-0.77	0.441
ENSG00000184465	WDR27	intron	6	169457634	169572419	Adipose_Subcutaneous	Overall	0.48	0.441
ENSG00000068971	PPP2R5B	intron	11	64925028	64925848	Adipose_Subcutaneous	Overall	1.16	0.441
ENSG00000166825	ANPEP	intron	15	89791243	89792160	Adipose_Subcutaneous	Rectal	-0.77	0.441
ENSG00000197362	ZNF786	intron	7	149074538	149090623	Cells_EBV-transformed_lymphocytes	Overall	0.76	0.441
ENSG00000204947	ZNF425	intron	7	149074538	149090623	Cells_EBV-transformed_lymphocytes	Overall	0.76	0.441
ENSG00000136436	CALCOCO2	intron	17	48849377	48851089	Cells_EBV-transformed_lymphocytes	Overall	-0.77	0.441
ENSG00000137776	SLTM	intron	15	58912610	58916935	Adipose_Visceral_Omentum	Rectal	0	0.441
ENSG00000104731	KLHDC4	intron	16	87755292	87761949	Cells_EBV-transformed_lymphocytes	Colon	0.77	0.441
ENSG00000159788	RGS12	intron	4	3430955	3439455	Adipose_Subcutaneous	Male	0.25	0.441
ENSG00000136877	FPGS	intron	9	127803062	127804285	Adipose_Subcutaneous	Proximal	0.77	0.441
		intron	2	119302548	119311386	Cells_EBV-transformed_lymphocytes	Colon	-0.77	0.441
ENSG00000161249	DMKN	intron	19	35506185	35509911	Cells_EBV-transformed_lymphocytes	Female	0.39	0.441
ENSG00000102595	UGGT2	intron	13	95927336	95936924	Colon_Transverse	Overall	-1.17	0.441
		intron	2	55296523	55297925	Cells_EBV-transformed_lymphocytes	Female	0.77	0.441
ENSG00000073712	FERMT2	intron	14	52881469	52888423	Adipose_Subcutaneous	Male	-0.77	0.441
ENSG00000087266	SH3BP2	intron	4	2809829	2820614	Adipose_Subcutaneous	Rectal	-0.77	0.441
ENSG00000109066	TMEM104	intron	17	74777375	74785482	Cells_EBV-transformed_lymphocytes	Overall	0.77	0.441
ENSG00000150712	MTMR12	intron	5	32271905	32273980	Adipose_Subcutaneous	Proximal	-0.77	0.441
ENSG00000176542	USF3	intron	3	113677397	113696370	Cells_EBV-transformed_lymphocytes	Female	0.77	0.441
ENSG00000185988	PLK5	intron	19	1534041	1535065	Colon_Sigmoid	Overall	-0.77	0.441
ENSG00000058453	CROCC	intron	1	16914137	16924325	Adipose_Subcutaneous	Overall	0	0.441
ENSG00000065325	GLP2R	intron	17	9836475	9842495	Adipose_Visceral_Omentum	Rectal	0.77	0.441
ENSG00000066735	KIF26A	intron	14	104157942	104166859	Adipose_Visceral_Omentum	Rectal	-0.77	0.441
ENSG00000069812	HES2	intron	1	6413282	6419607	Cells_EBV-transformed_lymphocytes	Female	-0.77	0.441
ENSG00000105339	DENND3	intron	8	141176761	141178067	Adipose_Visceral_Omentum	Rectal	0.77	0.441
ENSG00000112851	ERBIN	intron	5	66054951	66075024	Adipose_Subcutaneous	Male	0.77	0.441
ENSG00000118762	PKD2	intron	4	88065495	88065762	Adipose_Subcutaneous	Colon	0.77	0.441
ENSG00000150712	MTMR12	intron	5	32270947	32271833	Adipose_Visceral_Omentum	Proximal	-0.77	0.441
ENSG00000150712	MTMR12	intron	5	32270947	32273980	Adipose_Subcutaneous	Proximal	0.77	0.441
ENSG00000153015	CWC27	intron	5	64783979	64785481	Adipose_Visceral_Omentum	Male	0.77	0.441
ENSG00000166979	EVA1C	intron	21	32453508	32457597	Adipose_Subcutaneous	Female	0.77	0.441
ENSG00000197969	VPS13A	intron	9	77205408	77205978	Cells_EBV-transformed_lymphocytes	Overall	-0.77	0.441
ENSG00000257337	TNS2-AS1	intron	12	53040263	53045961	Adipose_Visceral_Omentum	Female	0.77	0.441
ENSG00000125733	TRIP10	intron	19	6750633	6751034	Cells_EBV-transformed_lymphocytes	Overall	0.77	0.441
ENSG00000144182	LIPT1	intron	2	99155051	99161957	Cells_EBV-transformed_lymphocytes	Overall	0.77	0.441
ENSG00000185414	MRPL30	intron	2	99155051	99161957	Cells_EBV-transformed_lymphocytes	Overall	0.77	0.441
ENSG00000165983	PTER	intron	10	16467210	16484337	Adipose_Subcutaneous	Rectal	0.77	0.441
ENSG00000121577	POPDC2	intron	3	119648668	119659933	Colon_Transverse	Overall	-0.35	0.441
ENSG00000087008	ACOX3	intron	4	8381607	8389173	Adipose_Subcutaneous	Overall	0.77	0.441
ENSG00000168405	CMAHP	intron	6	25086899	25091896	Adipose_Visceral_Omentum	Rectal	0.34	0.441
ENSG00000278540	ACACA	intron	17	37339850	37358999	Adipose_Visceral_Omentum	Male	-0.77	0.441
ENSG00000132669	RIN2	intron	20	19799747	19871082	Adipose_Subcutaneous	Male	-0.76	0.441
ENSG00000233895	AL121761.1	intron	20	19799747	19871082	Adipose_Subcutaneous	Male	-0.76	0.441
ENSG00000010270	STARD3NL	intron	7	38201966	38207447	Adipose_Visceral_Omentum	Male	0.76	0.441
ENSG00000075292	ZNF638	intron	2	71380565	71380838	Adipose_Subcutaneous	Colon	0.77	0.441
ENSG00000143742	SRP9	intron	1	225783368	225789240	Adipose_Subcutaneous	Proximal	-0.83	0.441
ENSG00000143819	EPHX1	intron	1	225783368	225789240	Adipose_Subcutaneous	Proximal	-0.83	0.441
ENSG00000134317	GRHL1	intron	2	9993244	9995879	Adipose_Visceral_Omentum	Proximal	-0.77	0.441
		intron	12	121592952	121593433	Cells_EBV-transformed_lymphocytes	Female	0.77	0.441
ENSG00000074219	TEAD2	intron	19	49342590	49343231	Cells_EBV-transformed_lymphocytes	Overall	0.77	0.441
ENSG00000102543	CDADC1	intron	13	49248119	49248871	Colon_Transverse	Overall	0.77	0.441
ENSG00000185880	TRIM69	intron	15	44759872	44767231	Cells_EBV-transformed_lymphocytes	Male	0.77	0.441
		intron	15	78540950	78541905	Cells_EBV-transformed_lymphocytes	Female	-0.77	0.441
ENSG00000112640	PPP2R5D	intron	6	43008475	43009057	Adipose_Subcutaneous	Female	0.77	0.441
ENSG00000112787	FBRSL1	intron	12	132576931	132581313	Adipose_Subcutaneous	Rectal	0.77	0.441
ENSG00000138448	ITGAV	intron	2	186635466	186636082	Adipose_Subcutaneous	Rectal	0.77	0.441
ENSG00000149187	CELF1	intron	11	47484520	47486750	Cells_EBV-transformed_lymphocytes	Colon	0	0.441
ENSG00000149187	CELF1	intron	11	47489024	47536620	Adipose_Subcutaneous	Colon	0.77	0.441
ENSG00000149187	CELF1	intron	11	47489024	47552992	Adipose_Subcutaneous	Colon	-0.77	0.441
ENSG00000160072	ATAD3B	intron	1	1523567	1523839	Colon_Sigmoid	Overall	0.77	0.441
ENSG00000163395	IGFN1	intron	1	201218658	201221444	Adipose_Visceral_Omentum	Rectal	0.77	0.441
ENSG00000163751	CPA3	intron	3	148865548	148868915	Adipose_Subcutaneous	Female	-0.77	0.441
ENSG00000164329	TENT2	intron	5	79620083	79623252	Adipose_Visceral_Omentum	Rectal	0.77	0.441
ENSG00000196588	MRTFA	intron	22	40421100	40424206	Adipose_Subcutaneous	Female	-0.77	0.441
ENSG00000197785	ATAD3A	intron	1	1523567	1523839	Colon_Sigmoid	Overall	0.77	0.441
ENSG00000205560	CPT1B	intron	22	50570406	50570891	Adipose_Subcutaneous	Colon	-0.77	0.441
ENSG00000224078	SNHG14	intron	15	25089866	25091590	Adipose_Visceral_Omentum	Female	-0.77	0.441
ENSG00000125388	GRK4	intron	4	3035523	3037374	Adipose_Visceral_Omentum	Overall	0.62	0.441
ENSG00000115944	COX7A2L	intron	2	42351359	42353212	Cells_EBV-transformed_lymphocytes	Distal	-0.82	0.441
ENSG00000204540	PSORS1C1	intron	6	31114891	31125739	Adipose_Subcutaneous	Female	0.77	0.441
ENSG00000276234	TADA2A	intron	17	37407496	37411269	Cells_EBV-transformed_lymphocytes	Colon	1.09	0.441
ENSG00000176974	SHMT1	intron	17	18360552	18363372	Adipose_Subcutaneous	Overall	0.45	0.441
ENSG00000181029	TRAPPC5	intron	19	7681049	7682242	Adipose_Subcutaneous	Male	-0.5	0.441
ENSG00000183019	MCEMP1	intron	19	7681049	7682242	Adipose_Subcutaneous	Male	-0.5	0.441
ENSG00000128159	TUBGCP6	intron	22	50220015	50220251	Adipose_Visceral_Omentum	Proximal	-0.91	0.441
ENSG00000106392	C1GALT1	intron	7	7182820	7215042	Adipose_Visceral_Omentum	Distal	0.76	0.441
ENSG00000173875	ZNF791	intron	19	12611082	12623700	Cells_EBV-transformed_lymphocytes	Female	0.76	0.441
ENSG00000006715	VPS41	intron	7	38821265	38830254	Adipose_Subcutaneous	Male	-0.77	0.441
ENSG00000008869	HEATR5B	intron	2	37002572	37003542	Cells_EBV-transformed_lymphocytes	Male	-0.77	0.441
ENSG00000028310	BRD9	intron	5	865581	870473	Whole_Blood	Overall	-0.77	0.441
ENSG00000076928	ARHGEF1	intron	19	41903407	41903707	Cells_EBV-transformed_lymphocytes	Distal	0.77	0.441
ENSG00000099957	P2RX6	intron	22	21018060	21022942	Adipose_Subcutaneous	Male	-0.77	0.441
ENSG00000124786	SLC35B3	intron	6	8420828	8422470	Adipose_Subcutaneous	Colon	0.77	0.441
ENSG00000130779	CLIP1	intron	12	122276444	122278154	Adipose_Subcutaneous	Male	-0.77	0.441
ENSG00000134744	TUT4	intron	1	52424002	52425349	Cells_EBV-transformed_lymphocytes	Male	-0.26	0.441
ENSG00000153560	UBP1	intron	3	33412827	33416006	Cells_EBV-transformed_lymphocytes	Rectal	-0.77	0.441
ENSG00000153560	UBP1	intron	3	33416100	33416758	Cells_EBV-transformed_lymphocytes	Rectal	-0.77	0.441
ENSG00000163939	PBRM1	intron	3	52561968	52563283	Cells_EBV-transformed_lymphocytes	Rectal	-0.77	0.441
ENSG00000170801	HTRA3	intron	4	8294201	8295695	Colon_Sigmoid	Overall	0.77	0.441
ENSG00000170801	HTRA3	intron	4	8294201	8295765	Adipose_Visceral_Omentum	Overall	0.39	0.441
ENSG00000170801	HTRA3	intron	4	8294201	8302463	Colon_Sigmoid	Overall	-0.77	0.441
ENSG00000076928	ARHGEF1	intron	19	41903407	41903656	Adipose_Visceral_Omentum	Distal	-0.77	0.441
ENSG00000125037	EMC3	intron	3	9964193	9969719	Cells_EBV-transformed_lymphocytes	Proximal	-0.77	0.441
ENSG00000125037	EMC3	intron	3	9964197	9969719	Cells_EBV-transformed_lymphocytes	Proximal	0.77	0.441
ENSG00000132199	ENOSF1	intron	18	677444	678696	Adipose_Visceral_Omentum	Overall	0.77	0.441
ENSG00000134744	TUT4	intron	1	52423913	52425349	Adipose_Subcutaneous	Male	-0.26	0.441
ENSG00000163704	PRRT3	intron	3	9964193	9969719	Cells_EBV-transformed_lymphocytes	Proximal	-0.77	0.441
ENSG00000163704	PRRT3	intron	3	9964197	9969719	Cells_EBV-transformed_lymphocytes	Proximal	0.77	0.441
ENSG00000173442	EHBP1L1	intron	11	65581251	65584241	Adipose_Subcutaneous	Female	-0.77	0.441
ENSG00000079308	TNS1	intron	2	217836211	217841199	Adipose_Subcutaneous	Colon	-0.77	0.441
ENSG00000235173	HGH1	intron	8	144138428	144138507	Adipose_Subcutaneous	Male	0.77	0.441
ENSG00000104731	KLHDC4	intron	16	87703432	87708350	Adipose_Subcutaneous	Male	-0.77	0.441
ENSG00000152359	POC5	intron	5	75689165	75690383	Adipose_Subcutaneous	Proximal	-0.77	0.441
ENSG00000165233	CARD19	intron	9	93110721	93112218	Colon_Sigmoid	Overall	-0.61	0.441
ENSG00000114626	ABTB1	intron	3	127676581	127676967	Cells_EBV-transformed_lymphocytes	Rectal	0.77	0.441
ENSG00000182095	TNRC18	intron	7	5359569	5361897	Cells_EBV-transformed_lymphocytes	Female	-1.14	0.441
ENSG00000159579	RSPRY1	intron	16	57186785	57204504	Cells_EBV-transformed_lymphocytes	Female	0.77	0.441
ENSG00000168405	CMAHP	intron	6	25092012	25093514	Cells_EBV-transformed_lymphocytes	Male	-0.77	0.441
ENSG00000116729	WLS	intron	1	68126335	68137780	Adipose_Visceral_Omentum	Rectal	-0.76	0.441
ENSG00000162595	DIRAS3	intron	1	68126335	68137780	Adipose_Visceral_Omentum	Rectal	-0.76	0.441
ENSG00000215837	SDHAP2	intron	3	195683865	195688533	Adipose_Visceral_Omentum	Female	-1.3	0.441
ENSG00000283426	SMBD1P	intron	3	195683865	195688533	Adipose_Visceral_Omentum	Female	-1.3	0.441
ENSG00000155324	GRAMD2B	intron	5	126488892	126492915	Adipose_Visceral_Omentum	Proximal	0.86	0.441
ENSG00000214106	PAXIP1-AS2	intron	7	154944620	154946360	Adipose_Subcutaneous	Colon	-0.76	0.441
ENSG00000143549	TPM3	intron	1	154157721	154170400	Adipose_Visceral_Omentum	Colon	0.77	0.441
ENSG00000117597	UTP25	intron	1	209841055	209842265	Cells_EBV-transformed_lymphocytes	Distal	0.49	0.441
ENSG00000096063	SRPK1	intron	6	35835488	35838337	Adipose_Visceral_Omentum	Overall	-0.77	0.441
ENSG00000104774	MAN2B1	intron	19	12661376	12663317	Adipose_Subcutaneous	Distal	0.77	0.441
ENSG00000105639	JAK3	intron	19	17832929	17834571	Cells_EBV-transformed_lymphocytes	Proximal	-0.77	0.441
ENSG00000105997	HOXA3	intron	7	27147422	27152288	Adipose_Subcutaneous	Male	0.77	0.441
ENSG00000105997	HOXA3	intron	7	27147569	27152288	Adipose_Visceral_Omentum	Male	0.77	0.441
ENSG00000106004	HOXA5	intron	7	27147422	27152288	Adipose_Subcutaneous	Male	0.77	0.441
ENSG00000106004	HOXA5	intron	7	27147569	27152288	Adipose_Visceral_Omentum	Male	0.77	0.441
ENSG00000106006	HOXA6	intron	7	27147422	27152288	Adipose_Subcutaneous	Male	0.77	0.441
ENSG00000106006	HOXA6	intron	7	27147569	27152288	Adipose_Visceral_Omentum	Male	0.77	0.441
ENSG00000119899	SLC17A5	intron	6	73615447	73621804	Adipose_Visceral_Omentum	Rectal	-0.77	0.441
ENSG00000124786	SLC35B3	intron	6	8422624	8427937	Adipose_Visceral_Omentum	Colon	0.77	0.441
ENSG00000135823	STX6	intron	1	180976646	180984677	Adipose_Visceral_Omentum	Proximal	0.77	0.441
ENSG00000139180	NDUFA9	intron	12	4662635	4667537	Adipose_Visceral_Omentum	Male	-0.77	0.441
ENSG00000139180	NDUFA9	intron	12	4662635	4668457	Adipose_Subcutaneous	Male	0.77	0.441
ENSG00000167608	TMC4	intron	19	54160610	54160878	Adipose_Visceral_Omentum	Rectal	-0.77	0.441
ENSG00000180979	LRRC57	intron	15	42515192	42528327	Adipose_Subcutaneous	Proximal	0.77	0.441
ENSG00000183506	PI4KAP2	intron	22	21474680	21475211	Adipose_Subcutaneous	Female	0.77	0.441
ENSG00000183506	PI4KAP2	intron	22	21475300	21475992	Adipose_Subcutaneous	Female	-0.77	0.441
ENSG00000183506	PI4KAP2	intron	22	21475300	21476002	Adipose_Subcutaneous	Female	0.77	0.441
ENSG00000219545	UMAD1	intron	7	7641705	7673309	Adipose_Visceral_Omentum	Proximal	0.77	0.441
ENSG00000232586	KIAA1614-AS1	intron	1	180976646	180984677	Adipose_Visceral_Omentum	Proximal	0.77	0.441
ENSG00000239213	NCK1-DT	intron	3	136858603	136861747	Cells_EBV-transformed_lymphocytes	Male	0.77	0.441
ENSG00000155366	RHOC	intron	1	112705201	112707078	Adipose_Visceral_Omentum	Distal	-0.77	0.441
ENSG00000097021	ACOT7	intron	1	6349866	6393257	Adipose_Subcutaneous	Distal	-0.88	0.441
ENSG00000103042	SLC38A7	intron	16	58680241	58683955	Colon_Transverse	Overall	-0.41	0.441
ENSG00000168487	BMP1	intron	8	22195587	22196680	Adipose_Subcutaneous	Proximal	0.77	0.441
ENSG00000137944	KYAT3	intron	1	88984066	88988252	Adipose_Visceral_Omentum	Overall	-0.99	0.441
ENSG00000213516	RBMXL1	intron	1	88984066	88988252	Adipose_Visceral_Omentum	Overall	-0.99	0.441
ENSG00000065457	ADAT1	intron	16	75600348	75603085	Adipose_Subcutaneous	Rectal	0.76	0.441
ENSG00000149564	ESAM	intron	11	124754340	124754630	Adipose_Visceral_Omentum	Colon	0.03	0.441
ENSG00000148832	PAOX	intron	10	133384212	133388956	Adipose_Subcutaneous	Proximal	0.08	0.441
ENSG00000052749	RRP12	intron	10	97390844	97393684	Adipose_Subcutaneous	Colon	1.04	0.441
ENSG00000133812	SBF2	intron	11	9832420	9839498	Adipose_Subcutaneous	Overall	-0.58	0.441
ENSG00000160087	UBE2J2	intron	1	1267992	1272853	Adipose_Subcutaneous	Rectal	0.77	0.441
ENSG00000075399	VPS9D1	intron	16	89719102	89720763	Adipose_Subcutaneous	Male	0.41	0.441
ENSG00000162714	ZNF496	intron	1	247301276	247308475	Cells_EBV-transformed_lymphocytes	Male	-0.36	0.441
ENSG00000111801	BTN3A3	intron	6	26448637	26448728	Adipose_Subcutaneous	Male	-0.73	0.441
ENSG00000169814	BTD	intron	3	15601770	15635424	Adipose_Subcutaneous	Overall	1.01	0.441
ENSG00000087157	PGS1	intron	17	78404089	78419546	Cells_EBV-transformed_lymphocytes	Overall	-0.01	0.441
ENSG00000177917	ARL6IP6	intron	2	152720586	152732531	Adipose_Subcutaneous	Rectal	-0.8	0.441
ENSG00000204560	DHX16	intron	6	30660242	30662627	Adipose_Visceral_Omentum	Rectal	-0.32	0.441
ENSG00000146707	POMZP3	intron	7	76610215	76611454	Adipose_Visceral_Omentum	Colon	-0.77	0.441
		intron	20	38037534	38040435	Cells_EBV-transformed_lymphocytes	Overall	-0.77	0.441
ENSG00000047346	ATOSA	intron	15	52587219	52593578	Adipose_Subcutaneous	Male	0.26	0.441
ENSG00000088320	REM1	intron	20	31482488	31484159	Adipose_Subcutaneous	Rectal	0.77	0.441
ENSG00000094916	CBX5	intron	12	54274341	54280008	Adipose_Visceral_Omentum	Female	0.77	0.441
ENSG00000100084	HIRA	intron	22	19355865	19356230	Cells_EBV-transformed_lymphocytes	Male	-0.77	0.441
ENSG00000104979	C19orf53	intron	19	13775564	13778052	Adipose_Subcutaneous	Male	-0.77	0.441
ENSG00000124181	PLCG1	intron	20	41168870	41168974	Adipose_Subcutaneous	Overall	0.77	0.441
ENSG00000125037	EMC3	intron	3	9981747	9986507	Cells_EBV-transformed_lymphocytes	Female	-0.77	0.441
ENSG00000136100	VPS36	intron	13	52417141	52417992	Adipose_Visceral_Omentum	Male	-0.77	0.441
ENSG00000153922	CHD1	intron	5	98903908	98904897	Colon_Sigmoid	Overall	0.39	0.441
ENSG00000158186	MRAS	intron	3	138349032	138349684	Adipose_Subcutaneous	Rectal	-0.77	0.441
ENSG00000158186	MRAS	intron	3	138349379	138372866	Adipose_Subcutaneous	Rectal	0.77	0.441
ENSG00000161558	TMEM143	intron	19	48342809	48343321	Adipose_Subcutaneous	Overall	0.77	0.441
ENSG00000161558	TMEM143	intron	19	48343451	48345160	Adipose_Subcutaneous	Overall	0.77	0.441
ENSG00000165699	TSC1	intron	9	132912457	132921363	Adipose_Visceral_Omentum	Rectal	0.77	0.441
ENSG00000166833	NAV2	intron	11	20051333	20054080	Adipose_Subcutaneous	Colon	0.77	0.441
ENSG00000186104	CYP2R1	intron	11	14879207	14880136	Adipose_Visceral_Omentum	Rectal	-0.77	0.441
ENSG00000186104	CYP2R1	intron	11	14879207	14885776	Adipose_Subcutaneous	Rectal	-0.77	0.441
ENSG00000186104	CYP2R1	intron	11	14879443	14880136	Cells_EBV-transformed_lymphocytes	Rectal	0.77	0.441
ENSG00000187244	BCAM	intron	19	44811346	44812163	Adipose_Subcutaneous	Proximal	-0.77	0.441
ENSG00000206567	AC022007.1	intron	3	9981747	9986507	Cells_EBV-transformed_lymphocytes	Female	-0.77	0.441
ENSG00000233354	LINC00028	intron	20	31482488	31484159	Adipose_Subcutaneous	Rectal	0.77	0.441
ENSG00000116095	PLEKHA3	intron	2	178490814	178493853	Cells_EBV-transformed_lymphocytes	Proximal	-0.77	0.441
ENSG00000166946	CCNDBP1	intron	15	43186233	43189199	Cells_EBV-transformed_lymphocytes	Distal	0.76	0.441
ENSG00000231160	KLF3-AS1	intron	4	38620162	38624422	Adipose_Visceral_Omentum	Colon	-0.91	0.441
ENSG00000111639	MRPL51	intron	12	6492972	6493251	Adipose_Subcutaneous	Rectal	0.77	0.441
ENSG00000110344	UBE4A	intron	11	118373685	118374896	Adipose_Visceral_Omentum	Distal	0	0.441
ENSG00000164031	DNAJB14	intron	4	99927838	99928542	Adipose_Subcutaneous	Female	0.77	0.441
ENSG00000132781	MUTYH	intron	1	45330068	45330516	Adipose_Subcutaneous	Rectal	0.76	0.441
ENSG00000021762	OSBPL5	intron	11	3102281	3104193	Colon_Sigmoid	Overall	0.4	0.441
ENSG00000198198	SZT2	intron	1	43450171	43450337	Adipose_Subcutaneous	Overall	1.12	0.441
ENSG00000128596	CCDC136	intron	7	128810366	128811800	Colon_Sigmoid	Overall	-1.01	0.441
ENSG00000131375	CAPN7	intron	3	15218540	15220781	Adipose_Subcutaneous	Male	-0.09	0.441
ENSG00000183814	LIN9	intron	1	226297813	226301173	Cells_EBV-transformed_lymphocytes	Male	-0.77	0.441
ENSG00000101017	CD40	intron	20	46123219	46128138	Adipose_Subcutaneous	Distal	0.77	0.441
ENSG00000164535	DAGLB	intron	7	6413034	6416259	Adipose_Subcutaneous	Rectal	0.77	0.441
		intron	15	43648063	43664418	Cells_EBV-transformed_lymphocytes	Colon	0.77	0.441
		intron	17	42665823	42666087	Cells_EBV-transformed_lymphocytes	Rectal	0.77	0.441
ENSG00000004777	ARHGAP33	intron	19	35775664	35777824	Adipose_Visceral_Omentum	Colon	0.77	0.441
ENSG00000037042	TUBG2	intron	17	42665827	42666087	Adipose_Subcutaneous	Rectal	-0.77	0.441
ENSG00000072274	TFRC	intron	3	196071498	196072003	Adipose_Subcutaneous	Proximal	0	0.441
ENSG00000075391	RASAL2	intron	1	178464412	178465920	Adipose_Visceral_Omentum	Male	-0.77	0.441
ENSG00000115020	PIKFYVE	intron	2	208346147	208347859	Adipose_Subcutaneous	Male	-0.77	0.441
ENSG00000117899	MESD	intron	15	80982182	80989579	Adipose_Subcutaneous	Overall	0	0.441
ENSG00000131773	KHDRBS3	intron	8	135647142	135648540	Adipose_Subcutaneous	Rectal	0	0.441
ENSG00000131791	PRKAB2	intron	1	147162573	147166498	Cells_EBV-transformed_lymphocytes	Distal	-0.77	0.441
ENSG00000134056	MRPS36	intron	5	69226401	69228200	Adipose_Subcutaneous	Distal	0.77	0.441
ENSG00000138468	SENP7	intron	3	101501119	101513091	Colon_Sigmoid	Overall	0.77	0.441
ENSG00000141127	PRPSAP2	intron	17	18859475	18865469	Adipose_Visceral_Omentum	Colon	0.77	0.441
ENSG00000146576	INTS15	intron	7	6600356	6602101	Cells_EBV-transformed_lymphocytes	Proximal	0	0.441
ENSG00000148700	ADD3	intron	10	110006151	110100625	Adipose_Subcutaneous	Proximal	0.77	0.441
ENSG00000148824	MTG1	intron	10	133394332	133395713	Adipose_Subcutaneous	Colon	0.77	0.441
ENSG00000148832	PAOX	intron	10	133394332	133395713	Adipose_Subcutaneous	Colon	0.77	0.441
ENSG00000150995	ITPR1	intron	3	4795187	4800425	Adipose_Subcutaneous	Distal	0.77	0.441
ENSG00000155016	CYP2U1	intron	4	107945605	107947376	Adipose_Visceral_Omentum	Proximal	0.26	0.441
ENSG00000160917	CPSF4	intron	7	99452440	99454044	Adipose_Subcutaneous	Female	0	0.441
ENSG00000161912	ADCY10P1	intron	6	41123249	41132294	Colon_Sigmoid	Overall	0.77	0.441
ENSG00000166762	CATSPER2	intron	15	43648066	43649727	Adipose_Subcutaneous	Colon	-0.77	0.441
ENSG00000168259	DNAJC7	intron	17	42003557	42017340	Adipose_Visceral_Omentum	Male	0.77	0.441
ENSG00000185101	ANO9	intron	11	432048	433314	Cells_EBV-transformed_lymphocytes	Distal	-0.77	0.441
ENSG00000185101	ANO9	intron	11	432054	433314	Cells_EBV-transformed_lymphocytes	Distal	0.77	0.441
ENSG00000196511	TPK1	intron	7	144765951	144835560	Adipose_Subcutaneous	Distal	0.77	0.441
ENSG00000198793	MTOR	intron	1	11115468	11121246	Adipose_Subcutaneous	Proximal	-0.77	0.441
ENSG00000198954	KIFBP	intron	10	69011015	69015541	Colon_Sigmoid	Overall	0.77	0.441
ENSG00000203880	PCMTD2	intron	20	64255870	64259942	Cells_EBV-transformed_lymphocytes	Colon	-0.77	0.441
ENSG00000203880	PCMTD2	intron	20	64255924	64259942	Adipose_Subcutaneous	Colon	0.77	0.441
ENSG00000205763	RP9P	intron	7	32918372	32921339	Adipose_Subcutaneous	Male	-0.77	0.441
ENSG00000249839	AC011330.1	intron	15	43648066	43649727	Adipose_Subcutaneous	Colon	-0.77	0.441
ENSG00000164022	AIMP1	intron	4	106320889	106324985	Adipose_Subcutaneous	Male	0.77	0.441
ENSG00000137700	SLC37A4	intron	11	119029564	119030849	Adipose_Visceral_Omentum	Male	-0.97	0.441
ENSG00000197568	ANKRD13C-DT	intron	1	70355111	70366444	Adipose_Visceral_Omentum	Proximal	0.43	0.441
ENSG00000119705	SLIRP	intron	14	77708208	77710838	Adipose_Subcutaneous	Male	-0.77	0.441
ENSG00000105281	SLC1A5	intron	19	46760395	46776975	Adipose_Visceral_Omentum	Proximal	-0.77	0.441
ENSG00000159445	THEM4	intron	1	151895194	151907321	Cells_EBV-transformed_lymphocytes	Rectal	1.07	0.441
ENSG00000169738	DCXR	intron	17	82037013	82037450	Adipose_Subcutaneous	Colon	-1.21	0.441
ENSG00000061987	MON2	intron	12	62571582	62580297	Adipose_Visceral_Omentum	Distal	0.77	0.441
ENSG00000121741	ZMYM2	intron	13	20019618	20026612	Adipose_Subcutaneous	Male	0.77	0.441
ENSG00000114796	KLHL24	intron	3	183635793	183650296	Colon_Sigmoid	Overall	-0.76	0.441
ENSG00000078140	UBE2K	intron	4	39774933	39777682	Adipose_Visceral_Omentum	Male	-1.06	0.441
ENSG00000119004	CYP20A1	intron	2	203239134	203251967	Adipose_Visceral_Omentum	Distal	0.74	0.441
ENSG00000164031	DNAJB14	intron	4	99927838	99928542	Adipose_Subcutaneous	Distal	0.77	0.441
ENSG00000179406	LINC00174	intron	7	66402545	66407290	Adipose_Visceral_Omentum	Male	0.77	0.441
ENSG00000101596	SMCHD1	intron	18	2800740	2802528	Adipose_Subcutaneous	Male	0.77	0.441
ENSG00000162337	LRP5	intron	11	68439916	68445573	Colon_Transverse	Overall	0.77	0.441
ENSG00000107771	CCSER2	intron	10	84477664	84513449	Adipose_Visceral_Omentum	Male	0.59	0.441
ENSG00000188735	TMEM120B	intron	12	121758986	121761649	Adipose_Subcutaneous	Overall	-0.77	0.441
ENSG00000113456	RAD1	intron	5	34908948	34909258	Adipose_Visceral_Omentum	Female	0.77	0.441
ENSG00000135407	AVIL	intron	12	57803391	57803524	Adipose_Visceral_Omentum	Rectal	0.77	0.441
ENSG00000136738	STAM	intron	10	17700279	17704431	Cells_EBV-transformed_lymphocytes	Colon	-0.26	0.441
ENSG00000170266	GLB1	intron	3	33018561	33021566	Adipose_Visceral_Omentum	Male	0.77	0.441
ENSG00000223797	ENTPD3-AS1	intron	3	40392165	40392454	Adipose_Subcutaneous	Overall	-0.77	0.441
ENSG00000280739	EIF1B-AS1	intron	3	40392165	40392454	Adipose_Subcutaneous	Overall	-0.77	0.441
		intron	1	53326992	53327789	Cells_EBV-transformed_lymphocytes	Female	0.77	0.441
		intron	11	32829862	32830508	Cells_EBV-transformed_lymphocytes	Male	-0.77	0.441
		intron	5	43555999	43556203	Cells_EBV-transformed_lymphocytes	Colon	-0.77	0.441
		intron	8	11494591	11543135	Cells_EBV-transformed_lymphocytes	Rectal	-0.77	0.441
		intron	9	135909486	135913404	Cells_EBV-transformed_lymphocytes	Female	-0.77	0.441
ENSG00000057935	MTA3	intron	2	42609584	42644127	Cells_EBV-transformed_lymphocytes	Distal	0.77	0.441
ENSG00000088766	CRLS1	intron	20	6023422	6031285	Adipose_Subcutaneous	Proximal	-0.77	0.441
ENSG00000090006	LTBP4	intron	19	40610657	40611152	Cells_EBV-transformed_lymphocytes	Distal	-0.77	0.441
ENSG00000104691	UBXN8	intron	8	30744460	30751396	Adipose_Visceral_Omentum	Colon	0.77	0.441
ENSG00000119640	ACYP1	intron	14	75056560	75063470	Cells_EBV-transformed_lymphocytes	Distal	-0.77	0.441
ENSG00000127124	HIVEP3	intron	1	41518488	41524735	Adipose_Subcutaneous	Distal	-0.77	0.441
ENSG00000127124	HIVEP3	intron	1	41518488	41575544	Adipose_Subcutaneous	Distal	0.77	0.441
ENSG00000130158	DOCK6	intron	19	11229035	11229298	Adipose_Subcutaneous	Female	-0.77	0.441
ENSG00000130158	DOCK6	intron	19	11229035	11232185	Adipose_Subcutaneous	Female	0.77	0.441
ENSG00000130158	DOCK6	intron	19	11229035	11233039	Adipose_Subcutaneous	Female	0.77	0.441
ENSG00000130158	DOCK6	intron	19	11229035	11233203	Adipose_Subcutaneous	Female	-0.77	0.441
ENSG00000133119	RFC3	intron	13	33825886	33829836	Cells_EBV-transformed_lymphocytes	Proximal	0.77	0.441
ENSG00000150048	CLEC1A	intron	12	10089222	10092422	Adipose_Visceral_Omentum	Overall	0.77	0.441
ENSG00000155256	ZFYVE27	intron	10	97757311	97757642	Adipose_Visceral_Omentum	Rectal	-0.77	0.441
ENSG00000168014	C2CD3	intron	11	74100676	74103131	Adipose_Subcutaneous	Female	0.77	0.441
ENSG00000172239	PAIP1	intron	5	43555999	43556819	Adipose_Subcutaneous	Colon	-0.77	0.441
ENSG00000198089	SFI1	intron	22	31604945	31606328	Adipose_Visceral_Omentum	Colon	0.77	0.441
ENSG00000230124	ACBD6	intron	1	180287402	180288270	Adipose_Subcutaneous	Female	0.26	0.441
ENSG00000253177	AC104211.2	intron	8	92668967	92677589	Adipose_Visceral_Omentum	Proximal	-0.77	0.441
ENSG00000110455	ACCS	intron	11	44075592	44077323	Adipose_Subcutaneous	Proximal	-1.16	0.441
ENSG00000163138	PACRGL	intron	4	20700747	20704466	Adipose_Visceral_Omentum	Female	-0.77	0.441
ENSG00000166473	PKD1L2	intron	16	81175750	81177807	Adipose_Visceral_Omentum	Distal	-0.9	0.441
ENSG00000118197	DDX59	intron	1	200644517	200649074	Adipose_Subcutaneous	Proximal	-0.77	0.441
ENSG00000145390	USP53	intron	4	119217673	119235290	Adipose_Visceral_Omentum	Colon	1.05	0.441
ENSG00000111877	MCM9	intron	6	118856545	118894027	Adipose_Subcutaneous	Rectal	-0.77	0.441
ENSG00000136861	CDK5RAP2	intron	9	120389292	120389741	Cells_EBV-transformed_lymphocytes	Proximal	0.1	0.441
ENSG00000185480	PARPBP	intron	12	102195447	102195951	Adipose_Visceral_Omentum	Overall	-0.44	0.441
ENSG00000004660	CAMKK1	intron	17	3873462	3876223	Adipose_Visceral_Omentum	Colon	0.77	0.441
		intron	7	64794571	64796980	Cells_EBV-transformed_lymphocytes	Proximal	-0.77	0.441
ENSG00000188493	ACTMAP	intron	19	40742770	40743905	Cells_EBV-transformed_lymphocytes	Proximal	-0.93	0.441
ENSG00000187446	CHP1	intron	15	41262883	41264165	Adipose_Subcutaneous	Proximal	-0.77	0.441
ENSG00000189339	SLC35E2B	intron	1	1676846	1690976	Cells_EBV-transformed_lymphocytes	Rectal	-0.9	0.441
ENSG00000111817	DSE	intron	6	116462454	116463283	Adipose_Visceral_Omentum	Female	0.63	0.441
ENSG00000188820	CALHM6	intron	6	116462454	116463283	Adipose_Visceral_Omentum	Female	0.63	0.441
ENSG00000188191	PRKAR1B	intron	7	584568	596146	Adipose_Subcutaneous	Rectal	0.76	0.441
		intron	12	24955657	24957127	Cells_EBV-transformed_lymphocytes	Distal	-0.77	0.442
		intron	3	122464041	122467322	Cells_EBV-transformed_lymphocytes	Female	-0.77	0.442
ENSG00000065243	PKN2	intron	1	88806017	88807313	Adipose_Visceral_Omentum	Proximal	0.77	0.442
ENSG00000078140	UBE2K	intron	4	39737513	39745752	Adipose_Subcutaneous	Overall	0	0.442
ENSG00000100239	PPP6R2	intron	22	50440955	50443866	Adipose_Subcutaneous	Colon	0.77	0.442
ENSG00000102921	N4BP1	intron	16	48553669	48560754	Adipose_Visceral_Omentum	Distal	0.77	0.442
ENSG00000106948	AKNA	intron	9	114343803	114345863	Adipose_Visceral_Omentum	Distal	-0.77	0.442
ENSG00000108557	RAI1	intron	17	17683703	17684065	Cells_EBV-transformed_lymphocytes	Female	0.77	0.442
ENSG00000110324	IL10RA	intron	11	117986534	117988382	Cells_EBV-transformed_lymphocytes	Colon	0.77	0.442
ENSG00000122034	GTF3A	intron	13	27429966	27430533	Adipose_Subcutaneous	Female	0.77	0.442
ENSG00000122034	GTF3A	intron	13	27429966	27430538	Adipose_Subcutaneous	Female	-0.77	0.442
ENSG00000123384	LRP1	intron	12	57167524	57169140	Adipose_Visceral_Omentum	Distal	-0.77	0.442
ENSG00000134072	CAMK1	intron	3	9757846	9759488	Adipose_Visceral_Omentum	Distal	0.77	0.442
ENSG00000134444	RELCH	intron	18	62264145	62264729	Cells_EBV-transformed_lymphocytes	Distal	-0.77	0.442
ENSG00000135597	REPS1	intron	6	138921124	138929977	Adipose_Subcutaneous	Colon	-0.77	0.442
ENSG00000138036	DYNC2LI1	intron	2	43796795	43800841	Cells_EBV-transformed_lymphocytes	Female	0.77	0.442
ENSG00000144824	PHLDB2	intron	3	111904064	111913319	Adipose_Subcutaneous	Distal	-0.77	0.442
ENSG00000150433	TMEM218	intron	11	125102809	125111585	Adipose_Visceral_Omentum	Overall	0.77	0.442
ENSG00000154059	IMPACT	intron	18	24430384	24437955	Adipose_Subcutaneous	Rectal	-0.77	0.442
ENSG00000154358	OBSCN	intron	1	228307531	228308111	Adipose_Visceral_Omentum	Rectal	0.77	0.442
ENSG00000160190	SLC37A1	intron	21	42513924	42518277	Cells_EBV-transformed_lymphocytes	Male	0.77	0.442
ENSG00000164188	RANBP3L	intron	5	36255590	36256941	Adipose_Subcutaneous	Male	0.77	0.442
ENSG00000198198	SZT2	intron	1	43443477	43443597	Cells_EBV-transformed_lymphocytes	Rectal	-0.77	0.442
ENSG00000257103	LSM14A	intron	19	34215661	34219706	Cells_EBV-transformed_lymphocytes	Proximal	-0.77	0.442
ENSG00000157214	STEAP2	intron	7	90216603	90225050	Adipose_Subcutaneous	Male	-0.77	0.442
ENSG00000187741	FANCA	intron	16	89748767	89749730	Adipose_Visceral_Omentum	Distal	-0.77	0.442
ENSG00000070614	NDST1	intron	5	150486407	150520868	Adipose_Subcutaneous	Distal	-0.77	0.442
ENSG00000133687	TMTC1	intron	12	29604299	29633147	Adipose_Subcutaneous	Overall	1.09	0.442
ENSG00000255185	PDXDC2P	intron	16	69996468	70010751	Colon_Sigmoid	Overall	0.13	0.442
ENSG00000255248	MIR100HG	intron	11	122066434	122100374	Adipose_Subcutaneous	Female	-0.56	0.442
ENSG00000156110	ADK	intron	10	74670269	74708321	Cells_EBV-transformed_lymphocytes	Rectal	0.77	0.442
ENSG00000007129	CEACAM21	intron	19	41585871	41586154	Adipose_Visceral_Omentum	Female	0.77	0.442
ENSG00000166579	NDEL1	intron	17	8450953	8454796	Adipose_Visceral_Omentum	Rectal	-0.26	0.442
ENSG00000178950	GAK	intron	4	851017	851750	Adipose_Visceral_Omentum	Rectal	0.94	0.442
ENSG00000169813	HNRNPF	intron	10	43396590	43409131	Adipose_Subcutaneous	Male	-0.77	0.442
ENSG00000164306	PRIMPOL	intron	4	184672460	184678232	Adipose_Subcutaneous	Overall	-0.76	0.442
		intron	19	57435667	57443291	Cells_EBV-transformed_lymphocytes	Proximal	0.77	0.442
		intron	2	55672046	55679682	Cells_EBV-transformed_lymphocytes	Distal	0.77	0.442
ENSG00000108312	UBTF	intron	17	44207911	44208619	Adipose_Subcutaneous	Rectal	-0.77	0.442
ENSG00000109133	TMEM33	intron	4	41938696	41943747	Adipose_Subcutaneous	Rectal	-0.77	0.442
ENSG00000110717	NDUFS8	intron	11	68032336	68032923	Cells_EBV-transformed_lymphocytes	Male	-0.77	0.442
ENSG00000113845	TIMMDC1	intron	3	119498927	119503532	Adipose_Subcutaneous	Rectal	-0.77	0.442
ENSG00000174165	ZDHHC24	intron	11	66524276	66526936	Adipose_Subcutaneous	Distal	-0.77	0.442
ENSG00000176386	CDC26	intron	9	113272520	113273329	Cells_EBV-transformed_lymphocytes	Male	0.77	0.442
ENSG00000179818	PCBP1-AS1	intron	2	70085624	70086055	Adipose_Visceral_Omentum	Proximal	-0.77	0.442
ENSG00000186230	ZNF749	intron	19	57435593	57441885	Cells_EBV-transformed_lymphocytes	Proximal	0.77	0.442
ENSG00000099998	GGT5	intron	22	24225106	24225245	Adipose_Visceral_Omentum	Colon	0.77	0.442
ENSG00000099998	GGT5	intron	22	24225309	24225546	Adipose_Subcutaneous	Colon	0.77	0.442
ENSG00000101337	TM9SF4	intron	20	32150875	32155103	Adipose_Visceral_Omentum	Male	0.77	0.442
ENSG00000108312	UBTF	intron	17	44207911	44209352	Adipose_Subcutaneous	Rectal	0.77	0.442
ENSG00000108312	UBTF	intron	17	44207911	44209376	Adipose_Visceral_Omentum	Rectal	0.26	0.442
ENSG00000111676	ATN1	intron	12	6937465	6937845	Adipose_Visceral_Omentum	Distal	-0.77	0.442
ENSG00000111676	ATN1	intron	12	6937561	6937845	Adipose_Subcutaneous	Distal	0.77	0.442
ENSG00000114491	UMPS	intron	3	124735246	124737568	Adipose_Visceral_Omentum	Proximal	0.77	0.442
ENSG00000116668	SWT1	intron	1	185231708	185271323	Cells_EBV-transformed_lymphocytes	Colon	-0.77	0.442
ENSG00000132122	SPATA6	intron	1	48298893	48305787	Adipose_Visceral_Omentum	Colon	0.77	0.442
ENSG00000134955	SLC37A2	intron	11	125076838	125077230	Adipose_Subcutaneous	Colon	-0.77	0.442
ENSG00000135931	ARMC9	intron	2	231370125	231371513	Adipose_Visceral_Omentum	Colon	0.77	0.442
ENSG00000139668	WDFY2	intron	13	51751415	51755358	Adipose_Visceral_Omentum	Distal	-0.77	0.442
ENSG00000139668	WDFY2	intron	13	51752986	51755358	Cells_EBV-transformed_lymphocytes	Distal	0.77	0.442
ENSG00000143294	PRCC	intron	1	156787174	156791697	Cells_EBV-transformed_lymphocytes	Colon	-0.77	0.442
ENSG00000153827	TRIP12	intron	2	229769325	229774097	Adipose_Subcutaneous	Overall	0.77	0.442
ENSG00000156966	B3GNT7	intron	2	231370125	231371513	Adipose_Visceral_Omentum	Colon	0.77	0.442
ENSG00000174697	LEP	intron	7	128252162	128254407	Adipose_Subcutaneous	Rectal	0.77	0.442
ENSG00000184967	NOC4L	intron	12	132144605	132144854	Adipose_Visceral_Omentum	Proximal	0.77	0.442
ENSG00000186230	ZNF749	intron	19	57435667	57438102	Adipose_Visceral_Omentum	Proximal	-0.77	0.442
ENSG00000188811	NHLRC3	intron	13	39044181	39047040	Adipose_Subcutaneous	Overall	0.77	0.442
ENSG00000196476	C20orf96	intron	20	284081	289559	Cells_EBV-transformed_lymphocytes	Colon	-0.77	0.442
ENSG00000224376	AC017104.1	intron	2	231370125	231371513	Adipose_Visceral_Omentum	Colon	0.77	0.442
ENSG00000242338	BMS1P4	intron	10	73713332	73719160	Adipose_Subcutaneous	Overall	0.77	0.442
ENSG00000165802	NSMF	intron	9	137454443	137455239	Adipose_Visceral_Omentum	Female	-0.68	0.442
ENSG00000153936	HS2ST1	intron	1	87129994	87133614	Adipose_Visceral_Omentum	Rectal	-0.76	0.442
ENSG00000267272	LINC01140	intron	1	87129994	87133614	Adipose_Visceral_Omentum	Rectal	-0.76	0.442
ENSG00000165819	METTL3	intron	14	21503577	21503664	Adipose_Subcutaneous	Distal	0.8	0.442
ENSG00000160285	LSS	intron	21	46219572	46221854	Adipose_Visceral_Omentum	Rectal	-0.77	0.442
ENSG00000080822	CLDND1	intron	3	98501520	98517052	Adipose_Subcutaneous	Proximal	0.16	0.442
ENSG00000173531	MST1	intron	3	49684189	49684314	Adipose_Subcutaneous	Male	0.77	0.442
ENSG00000170954	ZNF415	intron	19	53109908	53115210	Adipose_Visceral_Omentum	Colon	0.53	0.442
ENSG00000197937	ZNF347	intron	19	53109908	53115210	Adipose_Visceral_Omentum	Colon	0.53	0.442
ENSG00000133619	KRBA1	intron	7	149719672	149720053	Adipose_Subcutaneous	Male	1.24	0.442
ENSG00000151327	FAM177A1	intron	14	35053451	35077150	Adipose_Subcutaneous	Rectal	-0.77	0.442
ENSG00000011007	ELOA	intron	1	23756023	23756274	Adipose_Visceral_Omentum	Colon	0.77	0.442
ENSG00000065491	TBC1D22B	intron	6	37291357	37312918	Cells_EBV-transformed_lymphocytes	Distal	-0.26	0.442
ENSG00000065665	SEC61A2	intron	10	12149961	12155778	Adipose_Visceral_Omentum	Colon	-0.77	0.442
ENSG00000070371	CLTCL1	intron	22	19208311	19208922	Adipose_Subcutaneous	Rectal	-0.77	0.442
ENSG00000076555	ACACB	intron	12	109260149	109260480	Adipose_Subcutaneous	Proximal	-0.77	0.442
ENSG00000100226	GTPBP1	intron	22	38730881	38734324	Adipose_Visceral_Omentum	Colon	0.77	0.442
ENSG00000100749	VRK1	intron	14	96876120	96881177	Adipose_Subcutaneous	Female	0.77	0.442
ENSG00000111652	COPS7A	intron	12	6729449	6730402	Adipose_Visceral_Omentum	Proximal	-0.77	0.442
ENSG00000119314	PTBP3	intron	9	112297916	112333470	Adipose_Visceral_Omentum	Distal	-0.77	0.442
ENSG00000127980	PEX1	intron	7	92518255	92518995	Adipose_Visceral_Omentum	Male	-0.77	0.442
ENSG00000136169	SETDB2	intron	13	49444857	49451553	Adipose_Subcutaneous	Proximal	-0.77	0.442
ENSG00000136169	SETDB2	intron	13	49444857	49460107	Adipose_Subcutaneous	Proximal	-0.77	0.442
ENSG00000140859	KIFC3	intron	16	57795141	57798072	Adipose_Subcutaneous	Proximal	0.77	0.442
ENSG00000147454	SLC25A37	intron	8	23566336	23568322	Cells_EBV-transformed_lymphocytes	Male	-0.77	0.442
ENSG00000161217	PCYT1A	intron	3	196239735	196241948	Adipose_Subcutaneous	Distal	0.77	0.442
ENSG00000167721	TSR1	intron	17	2334896	2335256	Adipose_Visceral_Omentum	Colon	0.26	0.442
ENSG00000167721	TSR1	intron	17	2335730	2336037	Adipose_Visceral_Omentum	Colon	0.77	0.442
ENSG00000174606	ANGEL2	intron	1	213005454	213007129	Cells_EBV-transformed_lymphocytes	Proximal	0.77	0.442
ENSG00000188897	AC099489.1	intron	16	11387295	11390105	Adipose_Visceral_Omentum	Distal	0.77	0.442
ENSG00000196209	SIRPB2	intron	20	1476336	1477338	Adipose_Visceral_Omentum	Female	0.77	0.442
ENSG00000205560	CPT1B	intron	22	50577034	50577356	Adipose_Subcutaneous	Colon	-0.77	0.442
ENSG00000211688	TRGJP2	intron	7	38249572	38256337	Adipose_Visceral_Omentum	Rectal	0.77	0.442
ENSG00000211689	TRGC1	intron	7	38249572	38256337	Adipose_Visceral_Omentum	Rectal	0.77	0.442
ENSG00000227191	TRGC2	intron	7	38249572	38256337	Adipose_Visceral_Omentum	Rectal	0.77	0.442
ENSG00000237499	WAKMAR2	intron	6	137858045	137860982	Cells_EBV-transformed_lymphocytes	Male	0.77	0.442
ENSG00000280828	AC090114.3	intron	7	128562460	128574720	Cells_EBV-transformed_lymphocytes	Proximal	0.77	0.442
ENSG00000170310	STX8	intron	17	9378653	9491829	Adipose_Visceral_Omentum	Proximal	-0.43	0.442
ENSG00000156170	NDUFAF6	intron	8	95032098	95034008	Adipose_Visceral_Omentum	Rectal	-1.1	0.442
ENSG00000160299	PCNT	intron	21	46431978	46435904	Adipose_Visceral_Omentum	Distal	-0.55	0.442
ENSG00000133030	MPRIP	intron	17	17042971	17057636	Adipose_Visceral_Omentum	Proximal	0.76	0.442
ENSG00000153015	CWC27	intron	5	64885546	64971703	Adipose_Visceral_Omentum	Colon	-0.77	0.442
ENSG00000138031	ADCY3	intron	2	24842384	24872570	Adipose_Subcutaneous	Rectal	-0.77	0.442
ENSG00000078053	AMPH	intron	7	38394214	38422421	Adipose_Subcutaneous	Overall	-0.67	0.442
ENSG00000137944	KYAT3	intron	1	88949277	88953063	Adipose_Visceral_Omentum	Colon	-1.02	0.442
ENSG00000198315	ZKSCAN8	intron	6	28152384	28153056	Cells_EBV-transformed_lymphocytes	Male	-0.76	0.442
ENSG00000156232	WHAMM	intron	15	82813259	82816692	Adipose_Visceral_Omentum	Rectal	0.93	0.442
ENSG00000072163	LIMS2	intron	2	127640988	127641669	Adipose_Subcutaneous	Distal	-0.77	0.442
ENSG00000126870	DYNC2I1	intron	7	158934228	158941925	Colon_Transverse	Overall	1.18	0.442
ENSG00000029639	TFB1M	intron	6	155258082	155260273	Adipose_Visceral_Omentum	Female	0.76	0.442
ENSG00000167775	CD320	intron	19	8302980	8303855	Cells_EBV-transformed_lymphocytes	Rectal	-0.76	0.442
ENSG00000198752	CDC42BPB	intron	14	102952603	102954602	Colon_Transverse	Overall	-0.77	0.442
ENSG00000283154	IQCJ-SCHIP1	intron	3	159764350	159764443	Adipose_Visceral_Omentum	Proximal	1.11	0.442
ENSG00000165819	METTL3	intron	14	21503573	21503664	Adipose_Subcutaneous	Distal	0.05	0.442
ENSG00000090487	SPG21	intron	15	64981025	64989665	Cells_EBV-transformed_lymphocytes	Male	-0.77	0.442
ENSG00000108064	TFAM	intron	10	58386338	58388190	Adipose_Visceral_Omentum	Colon	-0.77	0.442
ENSG00000109736	MFSD10	intron	4	2932409	2932600	Cells_EBV-transformed_lymphocytes	Distal	-0.77	0.442
ENSG00000109736	MFSD10	intron	4	2932512	2932600	Adipose_Subcutaneous	Distal	0.77	0.442
ENSG00000109736	MFSD10	intron	4	2932758	2933106	Cells_EBV-transformed_lymphocytes	Distal	0.77	0.442
ENSG00000119242	CCDC92	intron	12	123944354	123972529	Adipose_Subcutaneous	Rectal	0.77	0.442
ENSG00000119242	CCDC92	intron	12	123944364	123944669	Adipose_Subcutaneous	Rectal	-0.77	0.442
ENSG00000119242	CCDC92	intron	12	123944364	123972529	Adipose_Visceral_Omentum	Rectal	0.77	0.442
ENSG00000128709	HOXD9	intron	2	176129774	176131320	Adipose_Subcutaneous	Colon	-0.77	0.442
ENSG00000128710	HOXD10	intron	2	176129774	176131320	Adipose_Subcutaneous	Colon	-0.77	0.442
ENSG00000132002	DNAJB1	intron	19	14517046	14517591	Adipose_Visceral_Omentum	Colon	0.26	0.442
ENSG00000132002	DNAJB1	intron	19	14517046	14518139	Adipose_Visceral_Omentum	Colon	-0.77	0.442
ENSG00000142599	RERE	intron	1	8508675	8525759	Adipose_Visceral_Omentum	Female	-0.77	0.442
ENSG00000144749	LRIG1	intron	3	66398183	66398970	Adipose_Subcutaneous	Female	0.77	0.442
ENSG00000166428	PLD4	intron	14	104932355	104932765	Cells_EBV-transformed_lymphocytes	Rectal	0.77	0.442
ENSG00000166762	CATSPER2	intron	15	43647118	43647294	Adipose_Subcutaneous	Distal	0.26	0.442
ENSG00000172845	SP3	intron	2	173918785	173954873	Adipose_Visceral_Omentum	Female	0.77	0.442
ENSG00000174606	ANGEL2	intron	1	213008466	213015613	Cells_EBV-transformed_lymphocytes	Female	-0.77	0.442
ENSG00000175879	HOXD8	intron	2	176129774	176131320	Adipose_Subcutaneous	Colon	-0.77	0.442
ENSG00000196305	IARS1	intron	9	92260234	92262969	Adipose_Subcutaneous	Colon	0.77	0.442
ENSG00000241163	LINC00877	intron	3	72060611	72060803	Cells_EBV-transformed_lymphocytes	Proximal	0.77	0.442
ENSG00000249839	AC011330.1	intron	15	43647118	43647294	Adipose_Subcutaneous	Distal	0.26	0.442
ENSG00000276471	AC105265.4	intron	3	72060611	72060803	Cells_EBV-transformed_lymphocytes	Proximal	0.77	0.442
ENSG00000065000	AP3D1	intron	19	2111332	2111672	Adipose_Visceral_Omentum	Distal	-1.11	0.442
ENSG00000028310	BRD9	intron	5	886707	887361	Adipose_Visceral_Omentum	Proximal	0.77	0.442
ENSG00000132669	RIN2	intron	20	19935199	19935608	Adipose_Subcutaneous	Colon	-0.77	0.442
ENSG00000129187	DCTD	intron	4	182915575	182916673	Adipose_Visceral_Omentum	Male	-0.75	0.442
ENSG00000253320	MAILR	intron	8	102967673	102977587	Adipose_Subcutaneous	Distal	-0.33	0.442
ENSG00000244510	AC008267.6	intron	7	66479096	66480394	Cells_EBV-transformed_lymphocytes	Female	-0.89	0.442
ENSG00000214106	PAXIP1-AS2	intron	7	154928767	154944027	Cells_EBV-transformed_lymphocytes	Proximal	-0.76	0.442
ENSG00000247092	SNHG10	intron	14	95533061	95534593	Adipose_Subcutaneous	Distal	-0.23	0.442
ENSG00000262370	AC108134.3	intron	16	3078676	3080964	Adipose_Visceral_Omentum	Colon	0.77	0.442
ENSG00000151065	DCP1B	intron	12	1993391	1997935	Colon_Sigmoid	Overall	0.77	0.442
ENSG00000188878	FBF1	intron	17	75938232	75940848	Adipose_Visceral_Omentum	Colon	0.97	0.442
ENSG00000084636	COL16A1	intron	1	31698606	31698750	Adipose_Subcutaneous	Rectal	0.73	0.442
ENSG00000004399	PLXND1	intron	3	129558575	129560330	Adipose_Subcutaneous	Rectal	-0.77	0.442
ENSG00000196247	ZNF107	intron	7	64679336	64691248	Cells_EBV-transformed_lymphocytes	Colon	0.34	0.442
ENSG00000137809	ITGA11	intron	15	68303885	68307348	Adipose_Subcutaneous	Rectal	-0.77	0.442
ENSG00000100211	CBY1	intron	22	38671188	38673159	Cells_EBV-transformed_lymphocytes	Rectal	-1.1	0.442
ENSG00000186111	PIP5K1C	intron	19	3664914	3667322	Adipose_Subcutaneous	Distal	-0.44	0.442
ENSG00000162367	TAL1	intron	1	47228522	47229196	Adipose_Visceral_Omentum	Proximal	1.16	0.442
ENSG00000165802	NSMF	intron	9	137453180	137454391	Adipose_Subcutaneous	Distal	1.11	0.442
ENSG00000020922	MRE11	intron	11	94479761	94485924	Adipose_Subcutaneous	Proximal	0.77	0.442
ENSG00000057757	PITHD1	intron	1	23778713	23779438	Adipose_Subcutaneous	Overall	-0.77	0.442
ENSG00000057757	PITHD1	intron	1	23779481	23779864	Adipose_Subcutaneous	Overall	0.77	0.442
ENSG00000100162	CENPM	intron	22	41939196	41943610	Cells_EBV-transformed_lymphocytes	Female	-0.77	0.442
ENSG00000109046	WSB1	intron	17	27301956	27303367	Cells_EBV-transformed_lymphocytes	Proximal	-0.77	0.442
ENSG00000119979	DENND10	intron	10	119105495	119107968	Adipose_Subcutaneous	Female	-0.77	0.442
ENSG00000126785	RHOJ	intron	14	63205047	63211319	Adipose_Subcutaneous	Overall	-0.77	0.442
ENSG00000140740	UQCRC2	intron	16	21976243	21980547	Adipose_Visceral_Omentum	Rectal	-0.77	0.442
ENSG00000140740	UQCRC2	intron	16	21979251	21980547	Adipose_Visceral_Omentum	Rectal	0.77	0.442
ENSG00000148019	CEP78	intron	9	78252043	78253232	Cells_EBV-transformed_lymphocytes	Male	-0.77	0.442
ENSG00000148834	GSTO1	intron	10	104259798	104262979	Adipose_Subcutaneous	Rectal	0.77	0.442
ENSG00000149573	MPZL2	intron	11	118261445	118262438	Adipose_Subcutaneous	Proximal	-0.77	0.442
ENSG00000164035	EMCN	intron	4	100474078	100475038	Adipose_Visceral_Omentum	Proximal	-0.77	0.442
ENSG00000165802	NSMF	intron	9	137455634	137456411	Adipose_Visceral_Omentum	Colon	0.77	0.442
ENSG00000171503	ETFDH	intron	4	158681614	158682195	Adipose_Visceral_Omentum	Male	-0.77	0.442
ENSG00000174405	LIG4	intron	13	108211296	108218162	Cells_EBV-transformed_lymphocytes	Rectal	0.77	0.442
ENSG00000178882	RFLNA	intron	12	123974020	124011381	Adipose_Subcutaneous	Overall	-0.77	0.442
ENSG00000179195	ZNF664	intron	12	123974020	124011381	Adipose_Subcutaneous	Overall	-0.77	0.442
ENSG00000186318	BACE1	intron	11	117293188	117293871	Colon_Sigmoid	Overall	-0.77	0.442
ENSG00000197771	MCMBP	intron	10	119849576	119853050	Cells_EBV-transformed_lymphocytes	Male	0.77	0.442
ENSG00000205744	DENND1C	intron	19	6475643	6475837	Cells_EBV-transformed_lymphocytes	Proximal	0.77	0.442
ENSG00000205744	DENND1C	intron	19	6475751	6475837	Adipose_Visceral_Omentum	Proximal	-0.77	0.442
ENSG00000221988	PPT2	intron	6	32154404	32154587	Adipose_Visceral_Omentum	Male	-0.26	0.442
ENSG00000223797	ENTPD3-AS1	intron	3	40446847	40451705	Adipose_Subcutaneous	Male	-0.77	0.442
ENSG00000249673	NOP14-AS1	intron	4	2937844	2937975	Adipose_Subcutaneous	Overall	-0.77	0.442
ENSG00000088038	CNOT3	intron	19	54145817	54145910	Adipose_Subcutaneous	Colon	0.89	0.442
ENSG00000143643	TTC13	intron	1	230933861	230936158	Cells_EBV-transformed_lymphocytes	Distal	-0.65	0.442
ENSG00000149257	SERPINH1	intron	11	75562319	75563727	Adipose_Subcutaneous	Rectal	-0.83	0.442
ENSG00000164114	MAP9	intron	4	155355160	155355716	Adipose_Visceral_Omentum	Rectal	-0.1	0.442
ENSG00000111907	TPD52L1	intron	6	125153970	125220078	Adipose_Visceral_Omentum	Colon	-0.77	0.442
ENSG00000140157	NIPA2	intron	15	22839790	22851639	Adipose_Visceral_Omentum	Colon	-1.05	0.442
ENSG00000165501	LRR1	intron	14	49603618	49607400	Cells_EBV-transformed_lymphocytes	Male	-0.89	0.442
ENSG00000141568	FOXK2	intron	17	82596191	82601303	Adipose_Visceral_Omentum	Colon	-0.75	0.442
ENSG00000227039	ITGB2-AS1	intron	21	44927667	44927854	Cells_EBV-transformed_lymphocytes	Distal	-0.77	0.442
ENSG00000243725	TTC4	intron	1	54716717	54717492	Adipose_Visceral_Omentum	Colon	0	0.442
ENSG00000133392	MYH11	intron	16	15704123	15708803	Adipose_Visceral_Omentum	Female	-0.17	0.442
ENSG00000164828	SUN1	intron	7	843520	848418	Cells_EBV-transformed_lymphocytes	Male	-0.45	0.442
ENSG00000116786	PLEKHM2	intron	1	15721388	15725317	Adipose_Subcutaneous	Rectal	-0.58	0.442
ENSG00000100445	SDR39U1	intron	14	24442260	24442346	Adipose_Subcutaneous	Male	-0.76	0.442
ENSG00000204642	HLA-F	intron	6	29889823	29890264	Adipose_Subcutaneous	Rectal	0.68	0.442
ENSG00000206341	HLA-H	intron	6	29889823	29890264	Adipose_Subcutaneous	Rectal	0.68	0.442
ENSG00000223959	AFG3L1P	intron	16	89972765	89977678	Cells_EBV-transformed_lymphocytes	Proximal	0.85	0.442
ENSG00000137275	RIPK1	intron	6	3089657	3104225	Cells_EBV-transformed_lymphocytes	Distal	-0.76	0.442
ENSG00000173272	MZT2A	intron	2	131492719	131492992	Adipose_Visceral_Omentum	Proximal	-0.77	0.442
ENSG00000039560	RAI14	intron	5	34812208	34814583	Adipose_Subcutaneous	Proximal	0.77	0.442
ENSG00000109180	OCIAD1	intron	4	48851975	48860725	Adipose_Subcutaneous	Overall	-0.77	0.442
ENSG00000115761	NOL10	intron	2	10682069	10684567	Adipose_Visceral_Omentum	Overall	0.38	0.442
ENSG00000136738	STAM	intron	10	17708951	17713269	Adipose_Subcutaneous	Overall	0.77	0.442
ENSG00000140598	EFL1	intron	15	82138842	82151451	Adipose_Visceral_Omentum	Proximal	-0.77	0.442
ENSG00000151575	TEX9	intron	15	56373504	56383952	Adipose_Visceral_Omentum	Female	0.77	0.442
ENSG00000159761	C16orf86	intron	16	67667072	67667227	Adipose_Visceral_Omentum	Proximal	-0.77	0.442
ENSG00000177628	GBA1	intron	1	155241180	155244095	Adipose_Subcutaneous	Female	-0.77	0.442
ENSG00000177628	GBA	intron	1	155241180	155244095	Adipose_Subcutaneous	Female	-0.77	0.442
ENSG00000178031	ADAMTSL1	intron	9	18721665	18753298	Colon_Sigmoid	Overall	-0.77	0.442
ENSG00000182919	C11orf54	intron	11	93743307	93747297	Cells_EBV-transformed_lymphocytes	Colon	0.77	0.442
		intron	20	18415449	18427067	Cells_EBV-transformed_lymphocytes	Rectal	-0.77	0.442
ENSG00000105538	RASIP1	intron	19	48727158	48727393	Adipose_Subcutaneous	Rectal	-0.77	0.442
ENSG00000109180	OCIAD1	intron	4	48851975	48857213	Cells_EBV-transformed_lymphocytes	Overall	-0.77	0.442
ENSG00000112237	CCNC	intron	6	99544273	99545112	Cells_EBV-transformed_lymphocytes	Rectal	0.77	0.442
ENSG00000118197	DDX59	intron	1	200648567	200649074	Adipose_Subcutaneous	Rectal	-0.77	0.442
ENSG00000118507	AKAP7	intron	6	131169273	131199461	Adipose_Subcutaneous	Female	-0.77	0.442
ENSG00000127989	MTERF1	intron	7	91880113	91880657	Adipose_Subcutaneous	Female	0	0.442
ENSG00000136877	FPGS	intron	9	127803385	127804285	Adipose_Subcutaneous	Overall	0.77	0.442
ENSG00000159761	C16orf86	intron	16	67667072	67667878	Cells_EBV-transformed_lymphocytes	Proximal	-0.77	0.442
ENSG00000159761	C16orf86	intron	16	67667525	67667878	Adipose_Visceral_Omentum	Proximal	0.77	0.442
ENSG00000160917	CPSF4	intron	7	99452440	99454044	Cells_EBV-transformed_lymphocytes	Proximal	0	0.442
ENSG00000166912	MTMR10	intron	15	30948471	30953562	Adipose_Subcutaneous	Male	0.77	0.442
ENSG00000173020	GRK2	intron	11	67281952	67282271	Adipose_Visceral_Omentum	Male	0	0.442
ENSG00000173818	ENDOV	intron	17	80415821	80423520	Adipose_Subcutaneous	Proximal	-0.77	0.442
ENSG00000185614	INKA1	intron	3	49803443	49804181	Adipose_Subcutaneous	Rectal	0.77	0.442
ENSG00000196411	EPHB4	intron	7	100803590	100805166	Adipose_Subcutaneous	Female	0.77	0.442
ENSG00000198185	ZNF334	intron	20	46504740	46509605	Colon_Sigmoid	Overall	0.77	0.442
ENSG00000198185	ZNF334	intron	20	46504740	46512082	Cells_EBV-transformed_lymphocytes	Overall	0.77	0.442
ENSG00000198185	ZNF334	intron	20	46504740	46512540	Colon_Sigmoid	Overall	0.77	0.442
ENSG00000185359	HGS	intron	17	81701131	81701244	Cells_EBV-transformed_lymphocytes	Male	-0.69	0.442
ENSG00000069998	HDHD5	intron	22	17149745	17158457	Cells_EBV-transformed_lymphocytes	Colon	0.76	0.442
ENSG00000197928	ZNF677	intron	19	53238557	53243744	Cells_EBV-transformed_lymphocytes	Male	0.64	0.442
ENSG00000197928	ZNF677	intron	19	53238557	53243744	Cells_EBV-transformed_lymphocytes	Female	0.64	0.442
ENSG00000006625	GGCT	intron	7	30498938	30500536	Adipose_Visceral_Omentum	Distal	-0.38	0.442
ENSG00000196295	GARS1-DT	intron	7	30498938	30500536	Adipose_Visceral_Omentum	Distal	-0.38	0.442
		intron	12	7109236	7110298	Cells_EBV-transformed_lymphocytes	Female	0.77	0.442
ENSG00000048740	CELF2	intron	10	11165682	11249153	Adipose_Subcutaneous	Female	0.77	0.442
ENSG00000188321	ZNF559	intron	19	9341184	9341695	Adipose_Subcutaneous	Overall	-0.11	0.442
ENSG00000188629	ZNF177	intron	19	9341184	9341695	Adipose_Subcutaneous	Overall	-0.11	0.442
ENSG00000231389	HLA-DPA1	intron	6	33069886	33071620	Adipose_Visceral_Omentum	Distal	-0.58	0.442
ENSG00000152689	RASGRP3	intron	2	33559030	33562729	Cells_EBV-transformed_lymphocytes	Rectal	-0.77	0.442
ENSG00000072952	IRAG1	intron	11	10617203	10623778	Colon_Sigmoid	Overall	-0.76	0.442
ENSG00000130653	PNPLA7	intron	9	137500896	137501650	Adipose_Subcutaneous	Distal	0.22	0.442
ENSG00000234585	CCT6P3	intron	7	65038565	65064999	Adipose_Visceral_Omentum	Distal	0.96	0.442
ENSG00000074416	MGLL	intron	3	127695190	127710576	Cells_EBV-transformed_lymphocytes	Colon	-0.61	0.442
ENSG00000182648	RNF32-DT	intron	7	156605380	156605658	Adipose_Subcutaneous	Female	-1.01	0.442
ENSG00000139631	CSAD	intron	12	53164460	53164716	Adipose_Visceral_Omentum	Distal	0.77	0.442
ENSG00000115523	GNLY	intron	2	85694470	85695320	Adipose_Subcutaneous	Male	0.77	0.442
		intron	12	49744542	49752464	Cells_EBV-transformed_lymphocytes	Female	-0.77	0.442
ENSG00000100726	TELO2	intron	16	1505601	1506238	Cells_EBV-transformed_lymphocytes	Rectal	0.77	0.442
ENSG00000102543	CDADC1	intron	13	49274340	49278350	Whole_Blood	Overall	-0.77	0.442
ENSG00000114520	SNX4	intron	3	125447826	125451305	Cells_EBV-transformed_lymphocytes	Distal	0.77	0.442
ENSG00000114520	SNX4	intron	3	125469519	125470566	Cells_EBV-transformed_lymphocytes	Distal	0.77	0.442
ENSG00000125503	PPP1R12C	intron	19	55112795	55117223	Adipose_Visceral_Omentum	Distal	-0.77	0.442
ENSG00000129460	NGDN	intron	14	23477560	23478007	Adipose_Visceral_Omentum	Male	0.77	0.442
ENSG00000131381	RBSN	intron	3	15096710	15099035	Adipose_Visceral_Omentum	Distal	0.77	0.442
ENSG00000138942	RNF185	intron	22	31160303	31176262	Adipose_Subcutaneous	Female	-0.77	0.442
ENSG00000152359	POC5	intron	5	75687328	75689012	Cells_EBV-transformed_lymphocytes	Overall	-0.77	0.442
ENSG00000152359	POC5	intron	5	75689679	75690383	Cells_EBV-transformed_lymphocytes	Distal	-0.77	0.442
ENSG00000159140	SON	intron	21	33575893	33576365	Adipose_Subcutaneous	Male	0.26	0.442
ENSG00000161217	PCYT1A	intron	3	196241611	196241948	Adipose_Subcutaneous	Rectal	0.77	0.442
ENSG00000164292	RHOBTB3	intron	5	95755761	95763508	Cells_EBV-transformed_lymphocytes	Female	-0.77	0.442
ENSG00000165995	CACNB2	intron	10	18506547	18518336	Colon_Transverse	Overall	0.77	0.442
ENSG00000168268	NT5DC2	intron	3	52524611	52524963	Cells_EBV-transformed_lymphocytes	Female	0.77	0.442
ENSG00000168268	NT5DC2	intron	3	52524731	52524817	Adipose_Subcutaneous	Female	0	0.442
ENSG00000168268	NT5DC2	intron	3	52524881	52524963	Adipose_Subcutaneous	Female	-0.77	0.442
ENSG00000168268	NT5DC2	intron	3	52525295	52527294	Adipose_Subcutaneous	Female	0.26	0.442
ENSG00000172965	MIR4435-2HG	intron	2	111344237	111365561	Adipose_Subcutaneous	Proximal	0.77	0.442
ENSG00000172965	MIR4435-2HG	intron	2	111344237	111367487	Adipose_Visceral_Omentum	Proximal	0.77	0.442
ENSG00000172965	MIR4435-2HG	intron	2	111344237	111494885	Adipose_Visceral_Omentum	Proximal	0.77	0.442
ENSG00000172965	MIR4435-2HG	intron	2	111367575	111494885	Adipose_Subcutaneous	Proximal	0.77	0.442
ENSG00000172965	MIR4435-2HG	intron	2	111429620	111494885	Adipose_Subcutaneous	Proximal	-0.77	0.442
ENSG00000173905	GOLIM4	intron	3	168027837	168029220	Cells_EBV-transformed_lymphocytes	Female	0.77	0.442
ENSG00000173905	GOLIM4	intron	3	168027837	168029223	Adipose_Visceral_Omentum	Female	-0.77	0.442
ENSG00000198301	SDAD1	intron	4	75971458	75973317	Colon_Sigmoid	Overall	-0.77	0.442
ENSG00000220804	LINC01881	intron	2	242095027	242114639	Adipose_Subcutaneous	Distal	0.77	0.442
ENSG00000249307	LINC01088	intron	4	79045124	79086096	Adipose_Visceral_Omentum	Proximal	0.77	0.442
ENSG00000106348	IMPDH1	intron	7	128393028	128393722	Adipose_Visceral_Omentum	Distal	-0.77	0.442
ENSG00000127507	ADGRE2	intron	19	14767109	14772342	Cells_EBV-transformed_lymphocytes	Overall	-0.15	0.442
ENSG00000163249	CCNYL1	intron	2	207712116	207724800	Adipose_Visceral_Omentum	Colon	1.03	0.442
ENSG00000122482	ZNF644	intron	1	90982370	91020637	Adipose_Subcutaneous	Male	0.26	0.442
ENSG00000197912	SPG7	intron	16	89532636	89540944	Adipose_Subcutaneous	Male	0.77	0.442
ENSG00000130244	FAM98C	intron	19	38405421	38405519	Adipose_Subcutaneous	Colon	0.95	0.442
ENSG00000152457	DCLRE1C	intron	10	14909330	14919738	Colon_Sigmoid	Overall	-0.77	0.442
ENSG00000132386	SERPINF1	intron	17	1772075	1775058	Adipose_Visceral_Omentum	Colon	-0.77	0.442
ENSG00000172037	LAMB2	intron	3	49125169	49125269	Adipose_Subcutaneous	Proximal	-0.77	0.442
ENSG00000143198	MGST3	intron	1	165631293	165632231	Cells_EBV-transformed_lymphocytes	Distal	0.76	0.442
ENSG00000185485	SDHAP1	intron	3	195965542	195967514	Adipose_Visceral_Omentum	Rectal	-0.19	0.442
ENSG00000176261	ZBTB8OS	intron	1	32634792	32650433	Cells_EBV-transformed_lymphocytes	Proximal	-0.76	0.442
ENSG00000103248	MTHFSD	intron	16	86532481	86541697	Cells_EBV-transformed_lymphocytes	Rectal	-0.77	0.442
ENSG00000162627	SNX7	intron	1	98701903	98760054	Adipose_Subcutaneous	Overall	0.41	0.442
ENSG00000204482	LST1	intron	6	31587318	31587944	Adipose_Subcutaneous	Overall	0.76	0.442
ENSG00000134900	TPP2	intron	13	102636763	102637082	Adipose_Visceral_Omentum	Colon	0.34	0.442
ENSG00000235944	ZNF815P	intron	7	5823526	5833527	Cells_EBV-transformed_lymphocytes	Overall	-1.2	0.442
		intron	12	131930181	131932175	Cells_EBV-transformed_lymphocytes	Female	-0.77	0.442
		intron	2	113186255	113193048	Cells_EBV-transformed_lymphocytes	Distal	0.77	0.442
		intron	9	6540146	6550803	Cells_EBV-transformed_lymphocytes	Proximal	-0.77	0.442
ENSG00000071994	PDCD2	intron	6	170583623	170584299	Cells_EBV-transformed_lymphocytes	Female	-0.77	0.442
ENSG00000099814	CEP170B	intron	14	104887978	104889515	Adipose_Subcutaneous	Overall	-0.77	0.442
ENSG00000106077	ABHD11	intron	7	73738463	73738646	Adipose_Subcutaneous	Female	0.77	0.442
ENSG00000107164	FUBP3	intron	9	130631293	130631557	Adipose_Subcutaneous	Female	0.77	0.442
ENSG00000125637	PSD4	intron	2	113186255	113192380	Cells_EBV-transformed_lymphocytes	Distal	0.77	0.442
ENSG00000131697	NPHP4	intron	1	5864517	5865102	Adipose_Subcutaneous	Distal	-0.77	0.442
ENSG00000139193	CD27	intron	12	6451014	6451156	Cells_EBV-transformed_lymphocytes	Female	-0.77	0.442
ENSG00000139193	CD27	intron	12	6451014	6451268	Cells_EBV-transformed_lymphocytes	Female	0.77	0.442
ENSG00000153815	CMIP	intron	16	81704085	81705499	Adipose_Visceral_Omentum	Male	-0.77	0.442
ENSG00000153815	CMIP	intron	16	81704085	81707014	Adipose_Visceral_Omentum	Male	-0.77	0.442
ENSG00000156804	FBXO32	intron	8	123513382	123514052	Adipose_Subcutaneous	Distal	0.77	0.442
ENSG00000156804	FBXO32	intron	8	123513382	123514240	Adipose_Visceral_Omentum	Distal	-0.77	0.442
ENSG00000159433	STARD9	intron	15	42665848	42669158	Adipose_Subcutaneous	Proximal	-0.77	0.442
ENSG00000164332	UBLCP1	intron	5	159274622	159275148	Adipose_Subcutaneous	Male	-0.77	0.442
ENSG00000166747	AP1G1	intron	16	71789482	71808763	Adipose_Subcutaneous	Distal	-0.77	0.442
ENSG00000177192	PUS1	intron	12	131930135	131932175	Adipose_Subcutaneous	Female	-0.26	0.442
ENSG00000184916	JAG2	intron	14	105150911	105151283	Colon_Sigmoid	Overall	0.77	0.442
ENSG00000215039	CD27-AS1	intron	12	6450980	6451469	Cells_EBV-transformed_lymphocytes	Female	0.77	0.442
ENSG00000103227	LMF1	intron	16	934145	934244	Cells_EBV-transformed_lymphocytes	Rectal	-0.77	0.442
ENSG00000128604	IRF5	intron	7	128938049	128942071	Whole_Blood	Overall	-0.41	0.442
ENSG00000175471	MCTP1	intron	5	94905932	94909251	Adipose_Subcutaneous	Male	0.77	0.442
ENSG00000113761	ZNF346	intron	5	177062151	177064512	Adipose_Visceral_Omentum	Rectal	0.01	0.442
ENSG00000138778	CENPE	intron	4	103096274	103099783	Cells_EBV-transformed_lymphocytes	Proximal	0.77	0.442
ENSG00000164039	BDH2	intron	4	103096274	103099783	Cells_EBV-transformed_lymphocytes	Proximal	0.77	0.442
ENSG00000155099	PIP4P2	intron	8	91021404	91024289	Adipose_Visceral_Omentum	Overall	0.86	0.442
ENSG00000132406	TMEM128	intron	4	4246343	4247601	Cells_EBV-transformed_lymphocytes	Distal	0.75	0.442
ENSG00000132792	CTNNBL1	intron	20	37842419	37859899	Adipose_Visceral_Omentum	Female	-0.48	0.442
ENSG00000073008	PVR	intron	19	44658900	44661292	Adipose_Visceral_Omentum	Colon	-0.08	0.442
ENSG00000079974	RABL2B	intron	22	50773616	50775772	Cells_EBV-transformed_lymphocytes	Colon	-0.77	0.442
ENSG00000184916	JAG2	intron	14	105151104	105151283	Colon_Transverse	Overall	-0.77	0.442
ENSG00000246223	LINC01550	intron	14	97960417	97969273	Adipose_Visceral_Omentum	Colon	-0.76	0.442
ENSG00000126216	TUBGCP3	intron	13	112489697	112499045	Adipose_Subcutaneous	Male	1.13	0.442
ENSG00000155287	SLC25A28	intron	10	99612599	99613158	Adipose_Subcutaneous	Male	0.77	0.442
ENSG00000165689	ENTR1	intron	9	136407938	136408999	Cells_EBV-transformed_lymphocytes	Proximal	0.54	0.442
ENSG00000089335	ZNF302	intron	19	34677833	34678737	Adipose_Visceral_Omentum	Female	1.2	0.442
ENSG00000124356	STAMBP	intron	2	73829510	73830845	Cells_EBV-transformed_lymphocytes	Rectal	-0.98	0.442
ENSG00000130222	GADD45G	intron	9	89605174	89605667	Adipose_Visceral_Omentum	Distal	-0.32	0.442
ENSG00000181031	RPH3AL	intron	17	213923	215654	Adipose_Visceral_Omentum	Overall	-0.77	0.442
		intron	1	84993309	84996796	Cells_EBV-transformed_lymphocytes	Overall	0.77	0.442
		intron	19	54634021	54634588	Cells_EBV-transformed_lymphocytes	Overall	0.77	0.442
ENSG00000064313	TAF2	intron	8	119806401	119819346	Adipose_Visceral_Omentum	Male	-0.77	0.442
ENSG00000071127	WDR1	intron	4	10103986	10116113	Adipose_Visceral_Omentum	Female	0.77	0.442
ENSG00000100722	ZC3H14	intron	14	88573007	88574693	Cells_EBV-transformed_lymphocytes	Proximal	0.77	0.442
ENSG00000104972	LILRB1	intron	19	54634021	54634641	Cells_EBV-transformed_lymphocytes	Overall	-0.77	0.442
ENSG00000115944	COX7A2L	intron	2	42335745	42353212	Cells_EBV-transformed_lymphocytes	Female	0.77	0.442
ENSG00000116852	KIF21B	intron	1	200977376	200979535	Cells_EBV-transformed_lymphocytes	Overall	0.77	0.442
ENSG00000130396	AFDN	intron	6	167870498	167872214	Adipose_Visceral_Omentum	Colon	0	0.442
ENSG00000136100	VPS36	intron	13	52417141	52417992	Adipose_Subcutaneous	Distal	-0.77	0.442
ENSG00000139514	SLC7A1	intron	13	29553860	29595416	Cells_EBV-transformed_lymphocytes	Distal	-0.77	0.442
ENSG00000147421	HMBOX1	intron	8	28970519	28980071	Cells_EBV-transformed_lymphocytes	Proximal	-0.77	0.442
ENSG00000153815	CMIP	intron	16	81705604	81707014	Cells_EBV-transformed_lymphocytes	Male	0.77	0.442
ENSG00000154767	XPC	intron	3	14168380	14170438	Adipose_Subcutaneous	Female	-0.77	0.442
ENSG00000159267	HLCS	intron	21	36756980	36759727	Adipose_Subcutaneous	Colon	0.77	0.442
ENSG00000160055	TMEM234	intron	1	32215795	32216194	Adipose_Visceral_Omentum	Rectal	-0.77	0.442
ENSG00000166825	ANPEP	intron	15	89806809	89814114	Adipose_Subcutaneous	Proximal	0.77	0.442
ENSG00000172006	ZNF554	intron	19	2811734	2813115	Adipose_Subcutaneous	Distal	-0.77	0.442
ENSG00000172009	THOP1	intron	19	2811734	2813115	Adipose_Subcutaneous	Distal	-0.77	0.442
ENSG00000175213	ZNF408	intron	11	46701676	46702704	Cells_EBV-transformed_lymphocytes	Proximal	0.77	0.442
ENSG00000175471	MCTP1	intron	5	94779163	94799013	Whole_Blood	Overall	0.38	0.442
ENSG00000185024	BRF1	intron	14	105220130	105221648	Cells_EBV-transformed_lymphocytes	Distal	0.77	0.442
ENSG00000185561	TLCD2	intron	17	1712399	1713703	Adipose_Visceral_Omentum	Male	-0.77	0.442
ENSG00000185561	TLCD2	intron	17	1712895	1713856	Adipose_Visceral_Omentum	Male	0.77	0.442
ENSG00000186594	MIR22HG	intron	17	1712399	1713703	Adipose_Visceral_Omentum	Male	-0.77	0.442
ENSG00000186594	MIR22HG	intron	17	1712895	1713856	Adipose_Visceral_Omentum	Male	0.77	0.442
ENSG00000213977	TAX1BP3	intron	17	3660326	3664679	Adipose_Visceral_Omentum	Proximal	0.77	0.442
ENSG00000224066	AL049795.1	intron	1	32215795	32216194	Adipose_Visceral_Omentum	Rectal	-0.77	0.442
ENSG00000080822	CLDND1	intron	3	98506747	98517052	Adipose_Visceral_Omentum	Rectal	0.98	0.442
ENSG00000155269	GPR78	intron	4	8607425	8612027	Adipose_Subcutaneous	Proximal	-0.93	0.442
ENSG00000186073	CDIN1	intron	15	36644323	36645223	Adipose_Subcutaneous	Female	0.23	0.442
		intron	11	110137414	110137978	Cells_EBV-transformed_lymphocytes	Rectal	-0.77	0.442
ENSG00000111752	PHC1	intron	12	8919866	8920985	Adipose_Subcutaneous	Rectal	0.11	0.442
ENSG00000105483	CARD8	intron	19	48241063	48242540	Adipose_Visceral_Omentum	Proximal	-0.76	0.442
ENSG00000249859	PVT1	intron	8	127989291	128009590	Adipose_Subcutaneous	Colon	-0.76	0.442
ENSG00000105552	BCAT2	intron	19	48807074	48810984	Cells_EBV-transformed_lymphocytes	Male	0.77	0.442
ENSG00000123472	ATPAF1	intron	1	46652628	46658127	Adipose_Visceral_Omentum	Colon	-0.77	0.442
ENSG00000166797	CIAO2A	intron	15	64088851	64093645	Adipose_Subcutaneous	Distal	0.76	0.442
ENSG00000064989	CALCRL	intron	2	187385631	187387666	Adipose_Visceral_Omentum	Proximal	0.77	0.442
ENSG00000162600	OMA1	intron	1	58527335	58530601	Adipose_Visceral_Omentum	Female	0.1	0.442
ENSG00000140104	CLBA1	intron	14	104986854	104988943	Adipose_Subcutaneous	Overall	-0.83	0.442
ENSG00000177225	GATD1	intron	11	772521	773522	Adipose_Visceral_Omentum	Colon	-0.2	0.442
ENSG00000004139	SARM1	intron	17	28360847	28361675	Cells_EBV-transformed_lymphocytes	Rectal	0.77	0.442
ENSG00000006576	PHTF2	intron	7	77940302	77942700	Cells_EBV-transformed_lymphocytes	Distal	0	0.442
ENSG00000014641	MDH1	intron	2	63589384	63594488	Adipose_Subcutaneous	Colon	0.77	0.442
ENSG00000061918	GUCY1B1	intron	4	155759143	155759787	Adipose_Subcutaneous	Colon	0	0.442
ENSG00000072071	ADGRL1	intron	19	14160297	14161312	Adipose_Visceral_Omentum	Rectal	0.77	0.442
ENSG00000111237	VPS29	intron	12	110498859	110499535	Adipose_Subcutaneous	Colon	-0.77	0.442
ENSG00000115998	C2orf42	intron	2	70160787	70165528	Cells_EBV-transformed_lymphocytes	Distal	-0.77	0.442
ENSG00000125447	GGA3	intron	17	75242911	75243063	Adipose_Subcutaneous	Female	-0.77	0.442
ENSG00000145901	TNIP1	intron	5	151032383	151035002	Adipose_Subcutaneous	Male	-0.77	0.442
ENSG00000146409	SLC18B1	intron	6	132770939	132771036	Adipose_Subcutaneous	Proximal	0.77	0.442
ENSG00000152359	POC5	intron	5	75689165	75689586	Adipose_Subcutaneous	Distal	-0.77	0.442
ENSG00000158023	CFAP251	intron	12	121968169	121969682	Adipose_Subcutaneous	Distal	-0.77	0.442
ENSG00000163898	LIPH	intron	3	185508877	185511524	Cells_EBV-transformed_lymphocytes	Overall	-0.77	0.442
ENSG00000166997	CNPY4	intron	7	100119862	100122259	Cells_EBV-transformed_lymphocytes	Proximal	-0.77	0.442
ENSG00000183569	SERHL2	intron	22	42572529	42573936	Adipose_Subcutaneous	Rectal	-0.77	0.442
ENSG00000244045	TMEM199	intron	17	28360847	28361675	Cells_EBV-transformed_lymphocytes	Rectal	0.77	0.442
ENSG00000262097	LINC02185	intron	16	14013458	14015862	Adipose_Subcutaneous	Male	-0.77	0.442
ENSG00000264278	ZNF236-DT	intron	18	76816171	76816755	Adipose_Subcutaneous	Female	-0.77	0.442
ENSG00000183401	CCDC159	intron	19	11346634	11349654	Adipose_Subcutaneous	Female	0.77	0.442
ENSG00000103091	WDR59	intron	16	74918008	74921947	Cells_EBV-transformed_lymphocytes	Male	0.77	0.442
ENSG00000185485	SDHAP1	intron	3	195960423	195963300	Adipose_Subcutaneous	Male	0.77	0.442
ENSG00000154889	MPPE1	intron	18	11893576	11896984	Cells_EBV-transformed_lymphocytes	Colon	-0.76	0.442
ENSG00000257103	LSM14A	intron	19	34226464	34227365	Adipose_Subcutaneous	Colon	-0.77	0.442
ENSG00000163803	PLB1	intron	2	28632140	28632944	Whole_Blood	Overall	-0.36	0.442
ENSG00000173588	CEP83	intron	12	94400981	94403170	Adipose_Visceral_Omentum	Colon	-0.77	0.442
ENSG00000281649	EBLN3P	intron	9	37080536	37084199	Adipose_Subcutaneous	Male	-1.2	0.442
ENSG00000032444	PNPLA6	intron	19	7534446	7534750	Cells_EBV-transformed_lymphocytes	Male	-0.76	0.442
ENSG00000114993	RTKN	intron	2	74427273	74428268	Cells_EBV-transformed_lymphocytes	Overall	-0.77	0.442
ENSG00000178209	PLEC	intron	8	143922395	143926784	Adipose_Visceral_Omentum	Female	0.26	0.442
ENSG00000141562	NARF	intron	17	82481211	82483716	Adipose_Subcutaneous	Colon	0.76	0.442
ENSG00000111907	TPD52L1	intron	6	125154532	125220078	Adipose_Visceral_Omentum	Colon	0.76	0.442
ENSG00000075826	SEC31B	intron	10	100499598	100500110	Adipose_Subcutaneous	Overall	1.09	0.442
ENSG00000141298	SSH2	intron	17	29672129	29676820	Adipose_Subcutaneous	Colon	-0.26	0.442
ENSG00000052841	TTC17	intron	11	43397491	43398025	Whole_Blood	Overall	0.43	0.442
ENSG00000013573	DDX11	intron	12	31092892	31093245	Adipose_Subcutaneous	Colon	-0.77	0.442
ENSG00000104731	KLHDC4	intron	16	87755292	87761949	Whole_Blood	Overall	0.77	0.442
ENSG00000070061	ELP1	intron	9	108869182	108870454	Cells_EBV-transformed_lymphocytes	Overall	1.06	0.442
ENSG00000115602	IL1RL1	intron	2	102340272	102340666	Adipose_Visceral_Omentum	Overall	-1.19	0.442
ENSG00000183833	CFAP91	intron	3	119706885	119707404	Adipose_Subcutaneous	Female	-0.77	0.442
ENSG00000143369	ECM1	intron	1	150508279	150509531	Adipose_Subcutaneous	Colon	-1.06	0.442
ENSG00000104728	ARHGEF10	intron	8	1876734	1880048	Adipose_Visceral_Omentum	Overall	-0.49	0.442
ENSG00000198791	CNOT7	intron	8	17243185	17245036	Cells_EBV-transformed_lymphocytes	Proximal	0.77	0.442
ENSG00000090661	CERS4	intron	19	8257985	8261688	Adipose_Visceral_Omentum	Male	0.77	0.442
ENSG00000107815	TWNK	intron	10	100991010	100993190	Adipose_Visceral_Omentum	Colon	-0.77	0.442
ENSG00000078902	TOLLIP	intron	11	1288776	1288896	Adipose_Visceral_Omentum	Female	0.77	0.442
ENSG00000078902	TOLLIP	intron	11	1288776	1290227	Adipose_Subcutaneous	Female	-0.77	0.442
ENSG00000100503	NIN	intron	14	50726066	50729523	Adipose_Subcutaneous	Rectal	0.77	0.442
ENSG00000115942	ORC2	intron	2	200940912	200941248	Adipose_Subcutaneous	Overall	-0.77	0.442
ENSG00000124783	SSR1	intron	6	7289931	7297923	Adipose_Subcutaneous	Rectal	-0.77	0.442
ENSG00000128039	SRD5A3	intron	4	55364271	55367588	Adipose_Subcutaneous	Distal	-0.77	0.442
ENSG00000135048	CEMIP2	intron	9	71745579	71746201	Adipose_Subcutaneous	Distal	-0.77	0.442
ENSG00000135698	MPHOSPH6	intron	16	82148863	82149309	Adipose_Visceral_Omentum	Distal	0.77	0.442
ENSG00000143776	CDC42BPA	intron	1	227051985	227069777	Adipose_Visceral_Omentum	Distal	-0.77	0.442
ENSG00000153558	FBXL2	intron	3	33297725	33297869	Adipose_Subcutaneous	Female	-0.77	0.442
ENSG00000153558	FBXL2	intron	3	33297725	33358967	Adipose_Subcutaneous	Female	-0.77	0.442
ENSG00000160679	CHTOP	intron	1	153643364	153645064	Colon_Transverse	Overall	-0.77	0.442
ENSG00000162627	SNX7	intron	1	98661911	98684885	Adipose_Subcutaneous	Colon	-0.77	0.442
ENSG00000163364	LINC01116	intron	2	176630432	176633033	Adipose_Visceral_Omentum	Male	-0.77	0.442
ENSG00000164347	GFM2	intron	5	74751493	74758849	Adipose_Subcutaneous	Proximal	-0.77	0.442
ENSG00000176407	KCMF1	intron	2	85046278	85049366	Adipose_Subcutaneous	Colon	0.26	0.442
ENSG00000184014	DENND5A	intron	11	9170777	9176772	Adipose_Subcutaneous	Overall	0.77	0.442
ENSG00000198089	SFI1	intron	22	31528863	31531058	Adipose_Subcutaneous	Rectal	0.77	0.442
ENSG00000198089	SFI1	intron	22	31528863	31546861	Adipose_Visceral_Omentum	Rectal	0	0.442
ENSG00000211592	IGKC	intron	2	88857683	88861886	Adipose_Subcutaneous	Colon	-0.77	0.442
ENSG00000211593	IGKJ5	intron	2	88857683	88861886	Adipose_Subcutaneous	Colon	-0.77	0.442
ENSG00000211594	IGKJ4	intron	2	88857683	88861886	Adipose_Subcutaneous	Colon	-0.77	0.442
ENSG00000211595	IGKJ3	intron	2	88857683	88861886	Adipose_Subcutaneous	Colon	-0.77	0.442
ENSG00000211596	IGKJ2	intron	2	88857683	88861886	Adipose_Subcutaneous	Colon	-0.77	0.442
ENSG00000211597	IGKJ1	intron	2	88857683	88861886	Adipose_Subcutaneous	Colon	-0.77	0.442
ENSG00000239951	IGKV3-20	intron	2	88857683	88861886	Adipose_Subcutaneous	Colon	-0.77	0.442
ENSG00000264522	OTUD7B	intron	1	149967387	149971063	Adipose_Subcutaneous	Male	-0.77	0.442
ENSG00000106018	VIPR2	intron	7	159058578	159103757	Adipose_Visceral_Omentum	Overall	0.41	0.443
ENSG00000089916	GPATCH2L	intron	14	76178042	76180764	Adipose_Visceral_Omentum	Proximal	0.76	0.443
ENSG00000250312	ZNF718	intron	4	131505	160912	Colon_Sigmoid	Overall	0.13	0.443
ENSG00000105609	LILRB5	intron	19	54252106	54252366	Adipose_Subcutaneous	Male	1.05	0.443
ENSG00000103811	CTSH	intron	15	78937496	78939140	Cells_EBV-transformed_lymphocytes	Male	-0.77	0.443
ENSG00000204577	LILRB3	intron	19	54218838	54219129	Colon_Sigmoid	Overall	1.07	0.443
ENSG00000155229	MMS19	intron	10	97478389	97480241	Adipose_Subcutaneous	Female	-0.77	0.443
ENSG00000225138	SLC9A3-AS1	intron	5	477465	477806	Colon_Sigmoid	Overall	-0.35	0.443
ENSG00000249307	LINC01088	intron	4	79086262	79306691	Adipose_Subcutaneous	Male	0.5	0.443
ENSG00000251136	RIPK2-DT	intron	8	89611989	89615183	Cells_EBV-transformed_lymphocytes	Male	-0.45	0.443
ENSG00000134291	TMEM106C	intron	12	47963704	47964209	Adipose_Subcutaneous	Proximal	-0.42	0.443
ENSG00000116120	FARSB	intron	2	222643005	222648740	Cells_EBV-transformed_lymphocytes	Male	0.77	0.443
ENSG00000175575	PAAF1	intron	11	73899244	73900270	Adipose_Visceral_Omentum	Male	0.77	0.443
ENSG00000154473	BUB3	intron	10	123154485	123154918	Adipose_Subcutaneous	Rectal	0.77	0.443
ENSG00000178053	MLF1	intron	3	158588924	158592434	Adipose_Visceral_Omentum	Female	0.77	0.443
ENSG00000117906	RCN2	intron	15	76947517	76948338	Colon_Transverse	Overall	0.76	0.443
ENSG00000241058	NSUN6	intron	10	18588672	18596208	Cells_EBV-transformed_lymphocytes	Female	-0.77	0.443
ENSG00000157954	WIPI2	intron	7	5193171	5199576	Adipose_Visceral_Omentum	Colon	0.89	0.443
		intron	10	48242352	48249021	Cells_EBV-transformed_lymphocytes	Proximal	-0.77	0.443
		intron	16	11965547	11966195	Cells_EBV-transformed_lymphocytes	Male	-0.77	0.443
		intron	19	11146430	11148013	Cells_EBV-transformed_lymphocytes	Rectal	-0.77	0.443
ENSG00000064393	HIPK2	intron	7	139717015	139777605	Adipose_Subcutaneous	Colon	0.77	0.443
ENSG00000078967	UBE2D4	intron	7	43938494	43948632	Adipose_Subcutaneous	Female	-0.77	0.443
ENSG00000105609	LILRB5	intron	19	54256773	54256961	Adipose_Visceral_Omentum	Proximal	0.77	0.443
ENSG00000108798	ABI3	intron	17	49216698	49217739	Adipose_Subcutaneous	Colon	-0.77	0.443
ENSG00000109501	WFS1	intron	4	6295189	6300657	Adipose_Subcutaneous	Distal	0.77	0.443
ENSG00000110851	PRDM4	intron	12	107744661	107746275	Adipose_Subcutaneous	Female	-0.77	0.443
ENSG00000110851	PRDM4	intron	12	107744682	107746275	Adipose_Subcutaneous	Female	0.77	0.443
ENSG00000138629	UBL7	intron	15	74458896	74460668	Adipose_Subcutaneous	Colon	0.77	0.443
ENSG00000138629	UBL7	intron	15	74460778	74461037	Cells_EBV-transformed_lymphocytes	Colon	0.77	0.443
ENSG00000154265	ABCA5	intron	17	69311026	69313092	Adipose_Subcutaneous	Female	-0.77	0.443
ENSG00000156256	USP16	intron	21	29024777	29026567	Cells_EBV-transformed_lymphocytes	Female	-0.77	0.443
ENSG00000156256	USP16	intron	21	29024777	29027873	Adipose_Subcutaneous	Female	0.77	0.443
ENSG00000160439	RDH13	intron	19	55056808	55062968	Cells_EBV-transformed_lymphocytes	Rectal	0.77	0.443
ENSG00000162073	PAQR4	intron	16	2969840	2971157	Adipose_Subcutaneous	Overall	0.77	0.443
ENSG00000166377	ATP9B	intron	18	79154555	79193183	Adipose_Subcutaneous	Male	0.77	0.443
ENSG00000176142	TMEM39A	intron	3	119436978	119437755	Adipose_Visceral_Omentum	Distal	0.77	0.443
ENSG00000176142	TMEM39A	intron	3	119437649	119437755	Cells_EBV-transformed_lymphocytes	Distal	-0.77	0.443
ENSG00000187840	EIF4EBP1	intron	8	38030354	38057081	Adipose_Visceral_Omentum	Male	-0.77	0.443
ENSG00000131797	CLUHP3	intron	16	31706454	31706891	Cells_EBV-transformed_lymphocytes	Colon	0.77	0.443
ENSG00000104728	ARHGEF10	intron	8	1876734	1882635	Adipose_Subcutaneous	Male	1.13	0.443
ENSG00000179532	DNHD1	intron	11	6502926	6508880	Cells_EBV-transformed_lymphocytes	Overall	-0.76	0.443
ENSG00000138496	PARP9	intron	3	122556121	122558434	Adipose_Subcutaneous	Colon	-0.44	0.443
ENSG00000073614	KDM5A	intron	12	308005	309803	Adipose_Visceral_Omentum	Female	1.23	0.443
ENSG00000171163	ZNF692	intron	1	248850516	248850682	Cells_EBV-transformed_lymphocytes	Female	0.77	0.443
ENSG00000132740	IGHMBP2	intron	11	68930434	68933299	Cells_EBV-transformed_lymphocytes	Colon	0.09	0.443
ENSG00000175322	ZNF519	intron	18	14080266	14084877	Cells_EBV-transformed_lymphocytes	Proximal	-0.77	0.443
ENSG00000103148	NPRL3	intron	16	112775	117301	Adipose_Subcutaneous	Distal	-0.77	0.443
ENSG00000103148	NPRL3	intron	16	112775	119126	Cells_EBV-transformed_lymphocytes	Distal	0.77	0.443
ENSG00000120910	PPP3CC	intron	8	22441458	22474954	Cells_EBV-transformed_lymphocytes	Proximal	-0.85	0.443
ENSG00000099968	BCL2L13	intron	22	17689142	17696141	Cells_EBV-transformed_lymphocytes	Proximal	0.03	0.443
ENSG00000131778	CHD1L	intron	1	147259918	147264422	Cells_EBV-transformed_lymphocytes	Rectal	-0.76	0.443
ENSG00000173391	OLR1	intron	12	10160021	10160347	Adipose_Visceral_Omentum	Distal	-0.77	0.443
ENSG00000104205	SGK3	intron	8	66680024	66685381	Cells_EBV-transformed_lymphocytes	Colon	-0.37	0.443
ENSG00000213865	C8orf44	intron	8	66680024	66685381	Cells_EBV-transformed_lymphocytes	Colon	-0.37	0.443
ENSG00000175575	PAAF1	intron	11	73899244	73900311	Adipose_Visceral_Omentum	Male	-0.77	0.443
ENSG00000154175	ABI3BP	intron	3	100837171	100838402	Adipose_Subcutaneous	Colon	0.77	0.443
ENSG00000100949	RABGGTA	intron	14	24269694	24269953	Adipose_Visceral_Omentum	Colon	0.12	0.443
ENSG00000013810	TACC3	intron	4	1723870	1730887	Cells_EBV-transformed_lymphocytes	Colon	-0.77	0.443
ENSG00000044459	CNTLN	intron	9	17226287	17235658	Adipose_Subcutaneous	Proximal	0.77	0.443
ENSG00000061987	MON2	intron	12	62566450	62578445	Adipose_Subcutaneous	Male	-0.77	0.443
ENSG00000102904	TSNAXIP1	intron	16	67827375	67827473	Adipose_Subcutaneous	Male	-0.77	0.443
ENSG00000102904	TSNAXIP1	intron	16	67827579	67827753	Adipose_Visceral_Omentum	Male	0.77	0.443
ENSG00000104980	TIMM44	intron	19	7933570	7933864	Adipose_Subcutaneous	Male	-0.77	0.443
ENSG00000110801	PSMD9	intron	12	121888994	121894739	Cells_EBV-transformed_lymphocytes	Colon	0.77	0.443
ENSG00000119471	HSDL2	intron	9	112438812	112441699	Adipose_Subcutaneous	Female	0.77	0.443
ENSG00000141905	NFIC	intron	19	3452666	3462752	Adipose_Subcutaneous	Colon	0.77	0.443
ENSG00000153113	CAST	intron	5	96754741	96757444	Adipose_Visceral_Omentum	Female	0.77	0.443
ENSG00000154710	RABGEF1	intron	7	66769025	66771883	Adipose_Visceral_Omentum	Male	-0.77	0.443
ENSG00000164124	TMEM144	intron	4	158235505	158237525	Adipose_Subcutaneous	Distal	0.77	0.443
ENSG00000198887	SMC5	intron	9	70344269	70347066	Adipose_Subcutaneous	Rectal	0.77	0.443
ENSG00000198887	SMC5	intron	9	70346649	70347066	Adipose_Visceral_Omentum	Rectal	0.77	0.443
ENSG00000204178	MACO1	intron	1	25456831	25458391	Cells_EBV-transformed_lymphocytes	Proximal	-0.77	0.443
ENSG00000248174	LINC02268	intron	4	174093297	174095357	Adipose_Visceral_Omentum	Rectal	0.77	0.443
ENSG00000178449	COX14	intron	12	50112301	50112832	Adipose_Visceral_Omentum	Distal	-0.4	0.443
ENSG00000272368	AC074032.1	intron	12	50112301	50112832	Adipose_Visceral_Omentum	Distal	-0.4	0.443
ENSG00000275066	SYNRG	intron	17	37538420	37539037	Adipose_Visceral_Omentum	Proximal	-0.76	0.443
ENSG00000167615	LENG8	intron	19	54449306	54452093	Adipose_Subcutaneous	Distal	0.76	0.443
ENSG00000105499	PLA2G4C	intron	19	48048388	48052954	Adipose_Subcutaneous	Colon	-0.8	0.443
		intron	1	61990364	61991482	Cells_EBV-transformed_lymphocytes	Female	0.77	0.443
ENSG00000103811	CTSH	intron	15	78937423	78937686	Colon_Transverse	Overall	0.75	0.443
ENSG00000106351	AGFG2	intron	7	100562682	100562863	Adipose_Visceral_Omentum	Proximal	-0.77	0.443
ENSG00000171729	TMEM51	intron	1	15215431	15219326	Adipose_Visceral_Omentum	Female	1.15	0.443
ENSG00000181513	ACBD4	intron	17	45139160	45143443	Cells_EBV-transformed_lymphocytes	Male	0.76	0.443
ENSG00000150456	EEF1AKMT1	intron	13	20737805	20757455	Cells_EBV-transformed_lymphocytes	Colon	-0.77	0.443
ENSG00000163803	PLB1	intron	2	28602921	28606496	Adipose_Subcutaneous	Male	-0.76	0.443
ENSG00000196295	GARS1-DT	intron	7	30584808	30585330	Adipose_Subcutaneous	Distal	0.67	0.443
ENSG00000164877	MICALL2	intron	7	1435147	1436742	Colon_Sigmoid	Overall	-0.96	0.443
		intron	14	92126180	92130951	Cells_EBV-transformed_lymphocytes	Female	0.77	0.443
ENSG00000033627	ATP6V0A1	intron	17	42495188	42495626	Cells_EBV-transformed_lymphocytes	Female	0.77	0.443
ENSG00000069956	MAPK6	intron	15	52058797	52061299	Cells_EBV-transformed_lymphocytes	Rectal	-0.77	0.443
ENSG00000069956	MAPK6	intron	15	52061500	52063902	Cells_EBV-transformed_lymphocytes	Rectal	0.77	0.443
ENSG00000069974	RAB27A	intron	15	55234956	55289716	Cells_EBV-transformed_lymphocytes	Female	-0.77	0.443
ENSG00000081760	AACS	intron	12	125118765	125124705	Adipose_Visceral_Omentum	Distal	-0.77	0.443
ENSG00000100504	PYGL	intron	14	50935185	50944161	Adipose_Subcutaneous	Proximal	-0.77	0.443
ENSG00000100749	VRK1	intron	14	96855356	96856528	Cells_EBV-transformed_lymphocytes	Distal	0.77	0.443
ENSG00000103034	NDRG4	intron	16	58495008	58503798	Adipose_Subcutaneous	Rectal	0.77	0.443
ENSG00000120254	MTHFD1L	intron	6	151092587	151099500	Cells_EBV-transformed_lymphocytes	Overall	-0.77	0.443
ENSG00000120254	MTHFD1L	intron	6	151092587	151101526	Adipose_Visceral_Omentum	Overall	-0.15	0.443
ENSG00000123297	TSFM	intron	12	57793073	57796177	Adipose_Visceral_Omentum	Rectal	-0.77	0.443
ENSG00000123643	SLC36A1	intron	5	151463643	151464514	Adipose_Subcutaneous	Overall	0.77	0.443
ENSG00000124920	MYRF	intron	11	61752790	61765625	Adipose_Visceral_Omentum	Proximal	0.77	0.443
ENSG00000131697	NPHP4	intron	1	5880239	5887286	Cells_EBV-transformed_lymphocytes	Distal	-0.77	0.443
ENSG00000137168	PPIL1	intron	6	36856654	36858565	Colon_Sigmoid	Overall	-0.77	0.443
ENSG00000147408	CSGALNACT1	intron	8	19408694	19409238	Adipose_Subcutaneous	Colon	-0.77	0.443
ENSG00000147408	CSGALNACT1	intron	8	19409424	19418656	Adipose_Subcutaneous	Colon	-0.77	0.443
ENSG00000155463	OXA1L	intron	14	22767409	22767958	Adipose_Visceral_Omentum	Female	-0.77	0.443
ENSG00000165629	ATP5F1C	intron	10	7799194	7800027	Adipose_Subcutaneous	Female	0.77	0.443
ENSG00000205413	SAMD9	intron	7	93106105	93114795	Adipose_Subcutaneous	Overall	0.77	0.443
ENSG00000272333	KMT2B	intron	19	35726353	35727156	Cells_EBV-transformed_lymphocytes	Male	0.77	0.443
ENSG00000189308	LIN54	intron	4	82970469	82978883	Adipose_Subcutaneous	Colon	-0.62	0.443
ENSG00000136238	RAC1	intron	7	6392041	6400126	Adipose_Visceral_Omentum	Overall	0.76	0.443
ENSG00000116729	WLS	intron	1	68126335	68132847	Colon_Transverse	Overall	-1.02	0.443
ENSG00000162595	DIRAS3	intron	1	68126335	68132847	Colon_Transverse	Overall	-1.02	0.443
ENSG00000075399	VPS9D1	intron	16	89716822	89719027	Adipose_Visceral_Omentum	Colon	0.53	0.443
ENSG00000144559	TAMM41	intron	3	11829864	11833003	Adipose_Subcutaneous	Female	-0.38	0.443
ENSG00000021762	OSBPL5	intron	11	3120624	3121997	Adipose_Subcutaneous	Proximal	-0.77	0.443
ENSG00000107551	RASSF4	intron	10	44982663	44983896	Adipose_Subcutaneous	Rectal	-0.58	0.443
ENSG00000064995	TAF11	intron	6	34883080	34883399	Adipose_Visceral_Omentum	Distal	0.76	0.443
ENSG00000135596	MICAL1	intron	6	109447577	109447681	Adipose_Visceral_Omentum	Proximal	0.21	0.443
ENSG00000118855	MFSD1	intron	3	158809287	158813965	Adipose_Subcutaneous	Distal	-0.76	0.443
ENSG00000256594	AC010186.2	intron	12	9648933	9653683	Adipose_Subcutaneous	Female	-0.91	0.443
ENSG00000259456	ADNP-AS1	intron	20	50931449	50933720	Adipose_Subcutaneous	Colon	-0.63	0.443
ENSG00000119431	HDHD3	intron	9	113375567	113376729	Adipose_Visceral_Omentum	Rectal	-0.91	0.443
ENSG00000148110	MFSD14B	intron	9	94454070	94458322	Adipose_Subcutaneous	Distal	-0.85	0.443
ENSG00000106686	SPATA6L	intron	9	4618898	4622408	Adipose_Subcutaneous	Female	0.77	0.443
ENSG00000119383	PTPA	intron	9	129142552	129147387	Cells_EBV-transformed_lymphocytes	Male	-0.4	0.443
ENSG00000196576	PLXNB2	intron	22	50276227	50276629	Adipose_Subcutaneous	Rectal	-0.76	0.443
ENSG00000163913	IFT122	intron	3	129492194	129495446	Cells_EBV-transformed_lymphocytes	Female	0.39	0.443
		intron	20	38037534	38040435	Cells_EBV-transformed_lymphocytes	Male	-0.77	0.443
		intron	9	100241556	100242570	Cells_EBV-transformed_lymphocytes	Overall	-0.77	0.443
ENSG00000101049	SGK2	intron	20	43540815	43540934	Adipose_Subcutaneous	Male	0.26	0.443
ENSG00000109618	SEPSECS	intron	4	25159107	25160256	Adipose_Subcutaneous	Distal	-0.77	0.443
ENSG00000125731	SH2D3A	intron	19	6763816	6767387	Cells_EBV-transformed_lymphocytes	Colon	0.77	0.443
ENSG00000133114	GPALPP1	intron	13	45028003	45033236	Adipose_Visceral_Omentum	Distal	0.77	0.443
ENSG00000136936	XPA	intron	9	97682430	97684923	Adipose_Subcutaneous	Rectal	-0.77	0.443
ENSG00000138286	FAM149B1	intron	10	73210438	73216515	Adipose_Subcutaneous	Rectal	0.77	0.443
ENSG00000143375	CGN	intron	1	151532572	151533975	Adipose_Visceral_Omentum	Proximal	0.77	0.443
ENSG00000144868	TMEM108	intron	3	133229351	133379752	Adipose_Subcutaneous	Overall	0.77	0.443
ENSG00000151287	TEX30	intron	13	102766580	102767273	Adipose_Subcutaneous	Rectal	-0.77	0.443
ENSG00000155189	AGPAT5	intron	8	6708887	6724870	Cells_EBV-transformed_lymphocytes	Male	-0.77	0.443
ENSG00000163072	NOSTRIN	intron	2	168856210	168856690	Adipose_Visceral_Omentum	Colon	-0.77	0.443
ENSG00000173511	VEGFB	intron	11	64236327	64237187	Cells_EBV-transformed_lymphocytes	Female	0.77	0.443
ENSG00000174791	RIN1	intron	11	66335498	66335610	Colon_Transverse	Overall	0.77	0.443
ENSG00000181092	ADIPOQ	intron	3	186854587	186872781	Adipose_Subcutaneous	Male	-0.77	0.443
ENSG00000182919	C11orf54	intron	11	93755386	93757316	Adipose_Visceral_Omentum	Proximal	-0.77	0.443
ENSG00000182919	C11orf54	intron	11	93755386	93759742	Adipose_Visceral_Omentum	Proximal	0.77	0.443
ENSG00000185513	L3MBTL1	intron	20	43540815	43540934	Adipose_Subcutaneous	Male	0.26	0.443
ENSG00000213380	COG8	intron	16	69329179	69330268	Cells_EBV-transformed_lymphocytes	Colon	-0.77	0.443
ENSG00000220804	LINC01881	intron	2	242119057	242122287	Whole_Blood	Overall	0.77	0.443
ENSG00000248932	COPB2-DT	intron	3	139423114	139444294	Cells_EBV-transformed_lymphocytes	Colon	-0.77	0.443
ENSG00000254531	AP001816.1	intron	4	101348009	101348324	Adipose_Subcutaneous	Distal	-0.77	0.443
ENSG00000258366	RTEL1	intron	20	63690210	63690294	Adipose_Subcutaneous	Proximal	0.77	0.443
ENSG00000258429	PDF	intron	16	69329179	69330268	Cells_EBV-transformed_lymphocytes	Colon	-0.77	0.443
ENSG00000173369	C1QB	intron	1	22654160	22659440	Adipose_Visceral_Omentum	Colon	0.76	0.443
ENSG00000158864	NDUFS2	intron	1	161212480	161213380	Cells_EBV-transformed_lymphocytes	Overall	-0.26	0.443
ENSG00000183648	NDUFB1	intron	14	92117642	92121642	Colon_Sigmoid	Overall	-0.75	0.443
		intron	7	150443160	150446700	Cells_EBV-transformed_lymphocytes	Male	-0.77	0.443
		intron	1	150505705	150506916	Cells_EBV-transformed_lymphocytes	Distal	0.77	0.443
ENSG00000137312	FLOT1	intron	6	30741333	30742147	Adipose_Subcutaneous	Distal	-0.83	0.443
ENSG00000096433	ITPR3	intron	6	33682640	33683207	Adipose_Subcutaneous	Female	0.76	0.443
ENSG00000125812	GZF1	intron	20	23365747	23367003	Adipose_Subcutaneous	Overall	0.43	0.443
ENSG00000160584	SIK3	intron	11	116927380	116954044	Adipose_Subcutaneous	Proximal	-0.26	0.443
ENSG00000176155	CCDC57	intron	17	82128597	82151560	Cells_EBV-transformed_lymphocytes	Male	1.24	0.443
ENSG00000184601	C14orf180	intron	14	104588309	104588622	Adipose_Visceral_Omentum	Colon	-0.93	0.443
ENSG00000196756	SNHG17	intron	20	38431112	38435027	Cells_EBV-transformed_lymphocytes	Overall	-0.77	0.443
ENSG00000179818	PCBP1-AS1	intron	2	70051305	70053731	Cells_EBV-transformed_lymphocytes	Proximal	-0.77	0.443
ENSG00000175970	UNC119B	intron	12	120711745	120713274	Cells_EBV-transformed_lymphocytes	Overall	0.77	0.443
ENSG00000254633	STRA6LP	intron	9	97279473	97281516	Adipose_Visceral_Omentum	Male	0.77	0.443
ENSG00000136861	CDK5RAP2	intron	9	120404113	120407012	Cells_EBV-transformed_lymphocytes	Rectal	1.09	0.443
ENSG00000026508	CD44	intron	11	35206243	35208105	Adipose_Visceral_Omentum	Overall	-1.09	0.443
ENSG00000072062	PRKACA	intron	19	14107409	14117502	Adipose_Visceral_Omentum	Distal	0.13	0.443
		intron	19	7697298	7697401	Cells_EBV-transformed_lymphocytes	Rectal	-0.77	0.443
ENSG00000164035	EMCN	intron	4	100446247	100447533	Adipose_Subcutaneous	Overall	0.76	0.443
ENSG00000151327	FAM177A1	intron	14	35046628	35053278	Adipose_Subcutaneous	Male	-0.77	0.443
ENSG00000176783	RUFY1	intron	5	179586475	179589546	Adipose_Subcutaneous	Overall	0.38	0.443
ENSG00000054611	TBC1D22A	intron	22	46997709	47037071	Adipose_Visceral_Omentum	Proximal	0.77	0.443
ENSG00000070190	DAPP1	intron	4	99863855	99866034	Cells_EBV-transformed_lymphocytes	Female	-0.77	0.443
ENSG00000082068	WDR70	intron	5	37473485	37479834	Adipose_Subcutaneous	Rectal	0.77	0.443
ENSG00000101193	GID8	intron	20	62938253	62941491	Cells_EBV-transformed_lymphocytes	Rectal	-0.77	0.443
ENSG00000105339	DENND3	intron	8	141176761	141178067	Adipose_Visceral_Omentum	Female	-0.77	0.443
ENSG00000107719	PALD1	intron	10	70533070	70533922	Adipose_Subcutaneous	Colon	-0.77	0.443
ENSG00000129493	HEATR5A	intron	14	31321680	31323565	Adipose_Visceral_Omentum	Proximal	-0.77	0.443
ENSG00000130560	UBAC1	intron	9	135946371	135946944	Adipose_Subcutaneous	Colon	-0.77	0.443
ENSG00000130560	UBAC1	intron	9	135946371	135947798	Adipose_Subcutaneous	Colon	0.77	0.443
ENSG00000138709	LARP1B	intron	4	128200665	128206428	Colon_Sigmoid	Overall	-0.77	0.443
ENSG00000141577	CEP131	intron	17	81189975	81190650	Adipose_Visceral_Omentum	Male	0.77	0.443
ENSG00000143845	ETNK2	intron	1	204132256	204134515	Adipose_Subcutaneous	Rectal	0.77	0.443
ENSG00000145016	RUBCN	intron	3	197705175	197717977	Adipose_Subcutaneous	Male	0.77	0.443
ENSG00000151135	TMEM263	intron	12	106956065	106957082	Adipose_Visceral_Omentum	Female	0.77	0.443
ENSG00000152256	PDK1	intron	2	172566933	172570726	Cells_EBV-transformed_lymphocytes	Distal	-0.77	0.443
ENSG00000154781	CCDC174	intron	3	14667518	14668049	Adipose_Subcutaneous	Colon	0.77	0.443
ENSG00000158062	UBXN11	intron	1	26284245	26284362	Colon_Transverse	Overall	0.77	0.443
ENSG00000165475	CRYL1	intron	13	20413387	20432102	Adipose_Subcutaneous	Proximal	0.77	0.443
ENSG00000175066	GK5	intron	3	142204602	142204695	Cells_EBV-transformed_lymphocytes	Proximal	0.77	0.443
ENSG00000205269	TMEM170B	intron	6	11538374	11565666	Adipose_Subcutaneous	Male	0.77	0.443
ENSG00000231607	DLEU2	intron	13	49976454	49988165	Adipose_Subcutaneous	Colon	-0.77	0.443
ENSG00000235687	LINC00993	intron	10	37264637	37309097	Adipose_Subcutaneous	Female	0.77	0.443
ENSG00000240800	ATP8A2P1	intron	10	37264637	37309097	Adipose_Subcutaneous	Female	0.77	0.443
ENSG00000259207	ITGB3	intron	17	47291088	47292139	Adipose_Visceral_Omentum	Overall	0.77	0.443
ENSG00000127054	INTS11	intron	1	1319433	1320456	Cells_EBV-transformed_lymphocytes	Rectal	-0.36	0.443
ENSG00000134470	IL15RA	intron	10	5953206	5956379	Adipose_Subcutaneous	Colon	1.07	0.443
ENSG00000232807	AL137186.2	intron	10	5953206	5956379	Adipose_Subcutaneous	Colon	1.07	0.443
ENSG00000082805	ERC1	intron	12	1236904	1263034	Adipose_Subcutaneous	Male	0.77	0.443
ENSG00000166750	SLFN5	intron	17	35261096	35265072	Cells_EBV-transformed_lymphocytes	Colon	-1.16	0.443
ENSG00000081870	IFT25	intron	1	53917116	53923904	Cells_EBV-transformed_lymphocytes	Proximal	-0.77	0.443
ENSG00000145014	TMEM44	intron	3	194588639	194589768	Adipose_Visceral_Omentum	Distal	-0.01	0.443
ENSG00000165458	INPPL1	intron	11	72223960	72224780	Adipose_Visceral_Omentum	Rectal	-0.97	0.443
ENSG00000144455	SUMF1	intron	3	4376389	4410865	Adipose_Subcutaneous	Distal	-0.04	0.443
ENSG00000130717	UCK1	intron	9	131530645	131531067	Whole_Blood	Overall	-0.26	0.443
ENSG00000154639	CXADR	intron	21	17561476	17565428	Adipose_Visceral_Omentum	Overall	0.77	0.443
ENSG00000166394	CYB5R2	intron	11	7665546	7667728	Adipose_Subcutaneous	Male	0.07	0.443
ENSG00000100883	SRP54	intron	14	35019074	35028088	Adipose_Visceral_Omentum	Rectal	-0.76	0.443
ENSG00000165915	SLC39A13	intron	11	47408662	47410087	Adipose_Subcutaneous	Colon	1.04	0.443
ENSG00000100842	EFS	intron	14	23360281	23360555	Adipose_Subcutaneous	Colon	0.77	0.443
ENSG00000115750	TAF1B	intron	2	9845318	9849373	Adipose_Subcutaneous	Colon	0.77	0.443
ENSG00000240344	PPIL3	intron	2	200882435	200885262	Cells_EBV-transformed_lymphocytes	Proximal	-0.58	0.443
ENSG00000263753	LINC00667	intron	18	5241812	5243594	Adipose_Subcutaneous	Distal	0.76	0.443
ENSG00000221978	CCNL2	intron	1	1395537	1398233	Cells_EBV-transformed_lymphocytes	Rectal	0.5	0.443
ENSG00000147813	NAPRT	intron	8	143575093	143575191	Adipose_Visceral_Omentum	Male	-0.3	0.443
ENSG00000112237	CCNC	intron	6	99543609	99545112	Cells_EBV-transformed_lymphocytes	Rectal	-0.77	0.443
ENSG00000163848	ZNF148	intron	3	125323444	125331158	Cells_EBV-transformed_lymphocytes	Proximal	0.77	0.443
		intron	2	113186255	113193048	Cells_EBV-transformed_lymphocytes	Male	0.77	0.443
ENSG00000073921	PICALM	intron	11	86026367	86031469	Cells_EBV-transformed_lymphocytes	Overall	0	0.443
ENSG00000076242	MLH1	intron	3	37047683	37048517	Adipose_Visceral_Omentum	Male	0.77	0.443
ENSG00000079308	TNS1	intron	2	217821938	217829844	Adipose_Subcutaneous	Female	-0.77	0.443
ENSG00000105419	MEIS3	intron	19	47403553	47406888	Adipose_Visceral_Omentum	Female	-0.77	0.443
ENSG00000106459	NRF1	intron	7	129709233	129710374	Adipose_Subcutaneous	Male	0.77	0.443
ENSG00000124155	PIGT	intron	20	45416654	45419295	Adipose_Visceral_Omentum	Male	-0.77	0.443
ENSG00000124155	PIGT	intron	20	45416694	45418852	Adipose_Subcutaneous	Male	0.77	0.443
ENSG00000124155	PIGT	intron	20	45416694	45419295	Adipose_Visceral_Omentum	Male	-0.77	0.443
ENSG00000125637	PSD4	intron	2	113186255	113192380	Cells_EBV-transformed_lymphocytes	Male	0.77	0.443
ENSG00000132294	EFR3A	intron	8	132000998	132001759	Colon_Sigmoid	Overall	-0.77	0.443
ENSG00000137343	ATAT1	intron	6	30640422	30640535	Cells_EBV-transformed_lymphocytes	Male	0.26	0.443
ENSG00000137343	ATAT1	intron	6	30640422	30642176	Adipose_Visceral_Omentum	Male	0.77	0.443
ENSG00000137343	ATAT1	intron	6	30640603	30642176	Adipose_Visceral_Omentum	Male	-0.77	0.443
ENSG00000150401	DCUN1D2	intron	13	113444589	113448999	Adipose_Subcutaneous	Rectal	-0.77	0.443
ENSG00000153531	ADPRHL1	intron	13	113444589	113448999	Adipose_Subcutaneous	Rectal	-0.77	0.443
ENSG00000162736	NCSTN	intron	1	160352206	160352887	Adipose_Visceral_Omentum	Female	-0.77	0.443
ENSG00000171914	TLN2	intron	15	62717689	62719767	Adipose_Subcutaneous	Colon	-0.77	0.443
ENSG00000177239	MAN1B1	intron	9	137088398	137088869	Cells_EBV-transformed_lymphocytes	Male	-0.77	0.443
ENSG00000183864	TOB2	intron	22	41437407	41446375	Adipose_Subcutaneous	Female	0.26	0.443
ENSG00000205038	PKHD1L1	intron	8	109436459	109438324	Adipose_Visceral_Omentum	Proximal	0.77	0.443
ENSG00000223396	RPS10P7	intron	1	201520650	201521908	Cells_EBV-transformed_lymphocytes	Rectal	-0.77	0.443
ENSG00000224536	CSRP1-AS1	intron	1	201520650	201521908	Cells_EBV-transformed_lymphocytes	Rectal	-0.77	0.443
ENSG00000137225	CAPN11	intron	6	44176998	44179619	Adipose_Visceral_Omentum	Overall	-0.77	0.443
ENSG00000165733	BMS1	intron	10	42802218	42816599	Adipose_Visceral_Omentum	Female	0.91	0.443
ENSG00000162076	FLYWCH2	intron	16	2896771	2899049	Adipose_Visceral_Omentum	Colon	-1.07	0.443
ENSG00000122687	MRM2	intron	7	2238937	2239418	Adipose_Subcutaneous	Male	0.77	0.443
ENSG00000198920	KIAA0753	intron	17	6610160	6620788	Cells_EBV-transformed_lymphocytes	Distal	-1.24	0.443
ENSG00000186866	POFUT2	intron	21	45277773	45278103	Adipose_Subcutaneous	Distal	-0.93	0.443
ENSG00000140995	DEF8	intron	16	89948814	89954243	Adipose_Subcutaneous	Colon	-0.7	0.443
ENSG00000130165	ELOF1	intron	19	11554365	11555522	Adipose_Visceral_Omentum	Proximal	-1.01	0.443
ENSG00000067221	STOML1	intron	15	73984130	73984659	Adipose_Visceral_Omentum	Colon	-0.82	0.443
ENSG00000137474	MYO7A	intron	11	77182600	77183068	Adipose_Visceral_Omentum	Colon	-0.77	0.443
ENSG00000148344	PTGES	intron	9	129748737	129749521	Adipose_Visceral_Omentum	Distal	0.04	0.443
ENSG00000081721	DUSP12	intron	1	161750145	161751655	Adipose_Visceral_Omentum	Female	0.77	0.443
ENSG00000165458	INPPL1	intron	11	72234646	72235116	Adipose_Visceral_Omentum	Colon	0.77	0.443
ENSG00000127507	ADGRE2	intron	19	14755844	14756238	Cells_EBV-transformed_lymphocytes	Overall	0.76	0.443
		intron	12	103844419	103857110	Cells_EBV-transformed_lymphocytes	Overall	0.77	0.443
ENSG00000072864	NDE1	intron	16	15667439	15677804	Cells_EBV-transformed_lymphocytes	Proximal	0.77	0.443
ENSG00000083444	PLOD1	intron	1	11960729	11963532	Colon_Sigmoid	Overall	-0.77	0.443
ENSG00000101412	E2F1	intron	20	33678353	33679755	Cells_EBV-transformed_lymphocytes	Rectal	0.77	0.443
ENSG00000107736	CDH23	intron	10	71724105	71725372	Adipose_Subcutaneous	Distal	-0.77	0.443
ENSG00000108509	CAMTA2	intron	17	4981831	4982089	Adipose_Subcutaneous	Distal	-0.77	0.443
ENSG00000108509	CAMTA2	intron	17	4982160	4982757	Adipose_Subcutaneous	Distal	0.77	0.443
ENSG00000108509	CAMTA2	intron	17	4982175	4982757	Adipose_Subcutaneous	Distal	0.77	0.443
ENSG00000116213	WRAP73	intron	1	3638822	3646666	Adipose_Visceral_Omentum	Rectal	0.26	0.443
ENSG00000118961	LDAH	intron	2	20740205	20774810	Adipose_Subcutaneous	Distal	0.77	0.443
ENSG00000135924	DNAJB2	intron	2	219282929	219283133	Adipose_Visceral_Omentum	Colon	0.77	0.443
ENSG00000143847	PPFIA4	intron	1	203056950	203059178	Cells_EBV-transformed_lymphocytes	Colon	0.77	0.443
ENSG00000160691	SHC1	intron	1	154966077	154966162	Adipose_Visceral_Omentum	Distal	0.77	0.443
ENSG00000185989	RASA3	intron	13	114056679	114057233	Cells_EBV-transformed_lymphocytes	Male	0.77	0.443
ENSG00000187953	PMS2CL	intron	7	6711469	6730182	Cells_EBV-transformed_lymphocytes	Male	-0.77	0.443
ENSG00000197497	ZNF665	intron	19	53175571	53182884	Adipose_Subcutaneous	Colon	-0.77	0.443
ENSG00000241288	LINC02614	intron	3	125908254	125908437	Adipose_Subcutaneous	Male	-0.77	0.443
ENSG00000241288	LINC02614	intron	3	125908560	125908782	Adipose_Subcutaneous	Male	-0.77	0.443
ENSG00000248787	AC092903.2	intron	3	125908254	125908437	Adipose_Subcutaneous	Male	-0.77	0.443
ENSG00000248787	AC092903.2	intron	3	125908560	125908782	Adipose_Subcutaneous	Male	-0.77	0.443
ENSG00000255185	PDXDC2P	intron	16	70034360	70035624	Adipose_Subcutaneous	Rectal	-0.77	0.443
ENSG00000255185	PDXDC2P	intron	16	70034360	70036432	Adipose_Subcutaneous	Rectal	0.26	0.443
ENSG00000075420	FNDC3B	intron	3	172040624	172112452	Adipose_Visceral_Omentum	Male	0.77	0.443
ENSG00000100614	PPM1A	intron	14	60249677	60282684	Colon_Sigmoid	Overall	0.72	0.443
ENSG00000183207	RUVBL2	intron	19	49015150	49015572	Adipose_Visceral_Omentum	Colon	-0.77	0.443
ENSG00000197586	ENTPD6	intron	20	25195867	25206522	Adipose_Visceral_Omentum	Female	-0.64	0.443
ENSG00000131446	MGAT1	intron	5	180795875	180808648	Adipose_Subcutaneous	Colon	-0.76	0.443
ENSG00000176155	CCDC57	intron	17	82127908	82128493	Cells_EBV-transformed_lymphocytes	Male	0.39	0.443
ENSG00000196655	TRAPPC4	intron	11	119019317	119020150	Colon_Sigmoid	Overall	0.99	0.443
ENSG00000005059	MCUB	intron	4	109681772	109682582	Cells_EBV-transformed_lymphocytes	Male	0.88	0.443
ENSG00000184232	OAF	intron	11	120211510	120225745	Adipose_Subcutaneous	Female	0.18	0.443
ENSG00000107104	KANK1	intron	9	731266	734748	Adipose_Subcutaneous	Overall	1.08	0.443
ENSG00000102699	PARP4	intron	13	24441968	24442590	Adipose_Visceral_Omentum	Distal	-0.77	0.443
ENSG00000166435	XRRA1	intron	11	74927488	74930300	Cells_EBV-transformed_lymphocytes	Female	-1.19	0.443
ENSG00000182109	RP11-69E11.4	intron	1	39523896	39524836	Adipose_Visceral_Omentum	Colon	-1.05	0.443
ENSG00000184381	PLA2G6	intron	22	38145653	38169218	Whole_Blood	Overall	0.17	0.443
ENSG00000168477	TNXB	intron	6	32044716	32045006	Adipose_Visceral_Omentum	Female	-0.84	0.443
ENSG00000168477	TNXB	intron	6	32044716	32045071	Adipose_Visceral_Omentum	Female	0.84	0.443
ENSG00000091640	SPAG7	intron	17	4966319	4967720	Adipose_Visceral_Omentum	Female	-1.07	0.443
ENSG00000219481	NBPF1	intron	1	16603324	16608508	Adipose_Subcutaneous	Male	1.1	0.443
ENSG00000185339	TCN2	intron	22	30611063	30612873	Adipose_Subcutaneous	Male	-0.7	0.443
ENSG00000136933	RABEPK	intron	9	125220700	125227910	Adipose_Subcutaneous	Male	-0.77	0.443
ENSG00000166896	ATP23	intron	12	57941888	57946995	Cells_EBV-transformed_lymphocytes	Proximal	0.21	0.443
ENSG00000198399	ITSN2	intron	2	24208319	24209100	Cells_EBV-transformed_lymphocytes	Overall	0.76	0.443
ENSG00000173272	MZT2A	intron	2	131492024	131492207	Cells_EBV-transformed_lymphocytes	Distal	-1.12	0.443
ENSG00000276234	TADA2A	intron	17	37411390	37426950	Cells_EBV-transformed_lymphocytes	Rectal	0.77	0.443
ENSG00000110713	NUP98	intron	11	3702892	3704746	Adipose_Subcutaneous	Rectal	0.77	0.443
		intron	1	43209916	43215255	Cells_EBV-transformed_lymphocytes	Distal	0.77	0.443
		intron	2	24842354	24872570	Cells_EBV-transformed_lymphocytes	Rectal	0.77	0.443
		intron	9	77371149	77381976	Cells_EBV-transformed_lymphocytes	Colon	0.77	0.443
ENSG00000037474	NSUN2	intron	5	6622100	6623214	Adipose_Subcutaneous	Rectal	0.77	0.443
ENSG00000106484	MEST	intron	7	130486395	130495368	Adipose_Subcutaneous	Male	-0.77	0.443
ENSG00000107719	PALD1	intron	10	70537906	70538303	Adipose_Visceral_Omentum	Rectal	-0.77	0.443
ENSG00000114735	HEMK1	intron	3	50572208	50577052	Adipose_Visceral_Omentum	Colon	-0.77	0.443
ENSG00000119689	DLST	intron	14	74901233	74902196	Adipose_Subcutaneous	Distal	0.77	0.443
ENSG00000120254	MTHFD1L	intron	6	150866049	150876090	Adipose_Visceral_Omentum	Male	-0.77	0.443
ENSG00000138035	PNPT1	intron	2	55643425	55644637	Adipose_Visceral_Omentum	Rectal	-0.26	0.443
ENSG00000146802	TMEM168	intron	7	112775318	112783698	Adipose_Subcutaneous	Male	-0.77	0.443
ENSG00000162437	RAVER2	intron	1	64805105	64807206	Adipose_Subcutaneous	Overall	-0.77	0.443
ENSG00000168538	TRAPPC11	intron	4	183680267	183683975	Adipose_Subcutaneous	Rectal	-0.77	0.443
ENSG00000174501	ANKRD36C	intron	2	95938901	95938987	Cells_EBV-transformed_lymphocytes	Distal	0.77	0.443
ENSG00000179954	SSC5D	intron	19	55494783	55495419	Adipose_Subcutaneous	Colon	0.77	0.443
ENSG00000241484	ARHGAP8	intron	22	44849060	44859731	Adipose_Subcutaneous	Distal	-0.77	0.443
ENSG00000068097	HEATR6	intron	17	60048388	60049580	Adipose_Subcutaneous	Proximal	0	0.443
ENSG00000075856	SART3	intron	12	108544532	108545139	Adipose_Visceral_Omentum	Male	0.77	0.443
ENSG00000107719	PALD1	intron	10	70537906	70538280	Cells_EBV-transformed_lymphocytes	Rectal	-0.77	0.443
ENSG00000113716	HMGXB3	intron	5	150018697	150026706	Adipose_Subcutaneous	Proximal	0.77	0.443
ENSG00000114735	HEMK1	intron	3	50571801	50577052	Adipose_Visceral_Omentum	Colon	0.77	0.443
ENSG00000116750	UCHL5	intron	1	193023946	193027875	Adipose_Subcutaneous	Rectal	0.77	0.443
ENSG00000116750	UCHL5	intron	1	193023946	193028085	Cells_EBV-transformed_lymphocytes	Rectal	-0.77	0.443
ENSG00000117335	CD46	intron	1	207785106	207785619	Adipose_Subcutaneous	Proximal	-0.77	0.443
ENSG00000117335	CD46	intron	1	207785106	207785656	Adipose_Subcutaneous	Proximal	0.77	0.443
ENSG00000119689	DLST	intron	14	74900372	74902196	Adipose_Visceral_Omentum	Distal	-0.77	0.443
ENSG00000152527	PLEKHH2	intron	2	43695224	43697171	Adipose_Subcutaneous	Colon	-0.77	0.443
ENSG00000164649	CDCA7L	intron	7	21911751	21916754	Adipose_Visceral_Omentum	Female	-0.26	0.443
ENSG00000164649	CDCA7L	intron	7	21911754	21916754	Adipose_Visceral_Omentum	Female	-0.77	0.443
ENSG00000179954	SSC5D	intron	19	55494783	55499816	Adipose_Visceral_Omentum	Colon	0.77	0.443
ENSG00000243660	ZNF487	intron	10	43437262	43454065	Adipose_Subcutaneous	Proximal	-0.77	0.443
ENSG00000213780	GTF2H4	intron	6	30912458	30913110	Adipose_Subcutaneous	Female	0.17	0.443
ENSG00000247796	MOCS2-DT	intron	5	53110148	53112240	Cells_EBV-transformed_lymphocytes	Proximal	0.77	0.443
ENSG00000196535	MYO18A	intron	17	29115840	29116444	Cells_EBV-transformed_lymphocytes	Proximal	0.11	0.443
ENSG00000171163	ZNF692	intron	1	248855946	248856288	Adipose_Subcutaneous	Rectal	0.77	0.443
ENSG00000181666	ZNF875	intron	19	37347316	37347777	Colon_Sigmoid	Overall	1.18	0.443
ENSG00000167930	FAM234A	intron	16	263775	264016	Adipose_Subcutaneous	Distal	0.1	0.443
ENSG00000223508	RPL23AP53	intron	8	216407	219290	Adipose_Visceral_Omentum	Rectal	0.77	0.443
ENSG00000112576	CCND3	intron	6	41937394	41940370	Adipose_Visceral_Omentum	Overall	-0.77	0.443
ENSG00000141994	DUS3L	intron	19	5786919	5787061	Adipose_Visceral_Omentum	Colon	0.76	0.443
ENSG00000174032	SLC25A30	intron	13	45405977	45408927	Adipose_Subcutaneous	Overall	-0.3	0.443
ENSG00000075711	DLG1	intron	3	197075870	197076586	Adipose_Subcutaneous	Female	-1.09	0.443
ENSG00000103978	TMEM87A	intron	15	42231260	42233213	Cells_EBV-transformed_lymphocytes	Rectal	0.27	0.443
ENSG00000075856	SART3	intron	12	108544478	108545139	Adipose_Visceral_Omentum	Male	-0.77	0.443
ENSG00000105552	BCAT2	intron	19	48807074	48810984	Cells_EBV-transformed_lymphocytes	Distal	0.77	0.443
ENSG00000166938	DIS3L	intron	15	66294448	66294988	Cells_EBV-transformed_lymphocytes	Rectal	-0.77	0.443
ENSG00000110921	MVK	intron	12	109579282	109579802	Adipose_Visceral_Omentum	Male	0	0.443
ENSG00000167483	NIBAN3	intron	19	17546797	17551786	Cells_EBV-transformed_lymphocytes	Proximal	-0.77	0.443
ENSG00000204301	NOTCH4	intron	6	32217067	32217153	Adipose_Subcutaneous	Overall	0.76	0.443
ENSG00000140400	MAN2C1	intron	15	75358344	75358507	Adipose_Subcutaneous	Colon	-0.77	0.443
		intron	14	73730179	73736998	Cells_EBV-transformed_lymphocytes	Overall	-0.77	0.443
ENSG00000164088	PPM1M	intron	3	52246314	52246695	Adipose_Visceral_Omentum	Overall	-0.77	0.443
ENSG00000185104	FAF1	intron	1	50744775	50788000	Cells_EBV-transformed_lymphocytes	Overall	-0.77	0.443
ENSG00000038945	MSR1	intron	8	16177992	16192598	Adipose_Visceral_Omentum	Female	-0.77	0.443
ENSG00000046604	DSG2	intron	18	31522249	31524448	Adipose_Visceral_Omentum	Male	-0.77	0.443
ENSG00000065882	TBC1D1	intron	4	38103157	38118033	Adipose_Visceral_Omentum	Colon	-0.77	0.443
ENSG00000106603	COA1	intron	7	43631782	43632225	Adipose_Visceral_Omentum	Female	0.77	0.443
ENSG00000115020	PIKFYVE	intron	2	208330694	208333315	Adipose_Visceral_Omentum	Colon	-0.77	0.443
ENSG00000125503	PPP1R12C	intron	19	55092326	55092442	Adipose_Subcutaneous	Rectal	-0.26	0.443
ENSG00000125503	PPP1R12C	intron	19	55092544	55092622	Adipose_Subcutaneous	Rectal	0.26	0.443
ENSG00000129197	RPAIN	intron	17	5428211	5432542	Adipose_Visceral_Omentum	Proximal	-0.77	0.443
ENSG00000131375	CAPN7	intron	3	15245671	15246732	Cells_EBV-transformed_lymphocytes	Overall	0.77	0.443
ENSG00000144741	SLC25A26	intron	3	66362929	66369478	Cells_EBV-transformed_lymphocytes	Distal	0	0.443
ENSG00000148814	LRRC27	intron	10	132245955	132307572	Adipose_Subcutaneous	Distal	-0.77	0.443
ENSG00000160691	SHC1	intron	1	154966077	154966162	Adipose_Visceral_Omentum	Rectal	-0.77	0.443
ENSG00000161328	LRRC56	intron	11	537605	538598	Cells_EBV-transformed_lymphocytes	Colon	0.77	0.443
ENSG00000165752	STK32C	intron	10	132245955	132307572	Adipose_Subcutaneous	Distal	-0.77	0.443
ENSG00000180448	ARHGAP45	intron	19	1083353	1083926	Cells_EBV-transformed_lymphocytes	Distal	0.77	0.443
ENSG00000180448	ARHGAP45	intron	19	1083353	1084238	Adipose_Visceral_Omentum	Distal	-0.77	0.443
ENSG00000180448	ARHGAP45	intron	19	1084020	1084238	Cells_EBV-transformed_lymphocytes	Distal	0.77	0.443
ENSG00000196405	EVL	intron	14	100019687	100084687	Adipose_Visceral_Omentum	Overall	0.77	0.443
ENSG00000197442	MAP3K5	intron	6	136639638	136642520	Cells_EBV-transformed_lymphocytes	Rectal	0.77	0.443
ENSG00000198363	ASPH	intron	8	61638360	61642888	Adipose_Subcutaneous	Distal	-0.77	0.443
ENSG00000198363	ASPH	intron	8	61638363	61642888	Adipose_Subcutaneous	Distal	0.77	0.443
ENSG00000161243	FBXO27	intron	19	39025554	39026870	Adipose_Subcutaneous	Distal	-0.96	0.443
ENSG00000111817	DSE	intron	6	116462454	116463283	Adipose_Visceral_Omentum	Proximal	1.08	0.443
ENSG00000188820	CALHM6	intron	6	116462454	116463283	Adipose_Visceral_Omentum	Proximal	1.08	0.443
ENSG00000106772	PRUNE2	intron	9	76614600	76629192	Adipose_Subcutaneous	Proximal	-0.77	0.443
ENSG00000165959	CLMN	intron	14	95193415	95193849	Cells_EBV-transformed_lymphocytes	Rectal	0.01	0.443
ENSG00000145623	OSMR	intron	5	38904024	38904350	Adipose_Subcutaneous	Colon	-0.77	0.443
ENSG00000145623	OSMR	intron	5	38904024	38904353	Adipose_Subcutaneous	Colon	0.77	0.443
ENSG00000139651	ZNF740	intron	12	53186509	53188537	Adipose_Subcutaneous	Male	0.77	0.443
ENSG00000078246	TULP3	intron	12	2922402	2930248	Adipose_Subcutaneous	Overall	0.77	0.443
ENSG00000004700	RECQL	intron	12	21499615	21501463	Adipose_Subcutaneous	Overall	0.69	0.443
ENSG00000114125	RNF7	intron	3	141738516	141743509	Adipose_Subcutaneous	Colon	-0.4	0.443
ENSG00000163703	CRELD1	intron	3	9943515	9943902	Cells_EBV-transformed_lymphocytes	Overall	0.77	0.443
ENSG00000230082	PRRT3-AS1	intron	3	9943515	9943902	Cells_EBV-transformed_lymphocytes	Overall	0.77	0.443
ENSG00000088340	FER1L4	intron	20	35559627	35560540	Colon_Transverse	Overall	-0.77	0.443
ENSG00000083828	ZNF586	intron	19	57769878	57778751	Adipose_Subcutaneous	Overall	-0.36	0.443
ENSG00000198466	ZNF587	intron	19	57769878	57778751	Adipose_Subcutaneous	Overall	-0.36	0.443
ENSG00000269343	ZNF587B	intron	19	57769878	57778751	Adipose_Subcutaneous	Overall	-0.36	0.443
ENSG00000138709	LARP1B	intron	4	128091144	128091347	Adipose_Subcutaneous	Rectal	0.77	0.443
ENSG00000138592	USP8	intron	15	50424514	50439009	Adipose_Subcutaneous	Female	0.77	0.443
ENSG00000186073	CDIN1	intron	15	36644323	36645223	Adipose_Subcutaneous	Overall	0.57	0.443
ENSG00000100150	DEPDC5	intron	22	31809647	31810521	Adipose_Visceral_Omentum	Male	0.28	0.443
ENSG00000005469	CROT	intron	7	87369484	87375632	Cells_EBV-transformed_lymphocytes	Distal	0.77	0.444
ENSG00000035115	SH3YL1	intron	2	253115	260085	Cells_EBV-transformed_lymphocytes	Rectal	-0.77	0.444
ENSG00000070501	POLB	intron	8	42352568	42355516	Adipose_Subcutaneous	Male	-0.77	0.444
ENSG00000070501	POLB	intron	8	42354521	42355516	Cells_EBV-transformed_lymphocytes	Male	0.77	0.444
ENSG00000085982	USP40	intron	2	233540769	233542268	Adipose_Subcutaneous	Male	0.77	0.444
ENSG00000087087	SRRT	intron	7	100888383	100888474	Adipose_Visceral_Omentum	Colon	-0.77	0.444
ENSG00000091409	ITGA6	intron	2	172488228	172489485	Adipose_Subcutaneous	Female	0.77	0.444
ENSG00000094914	AAAS	intron	12	53309721	53310228	Adipose_Visceral_Omentum	Colon	-0.77	0.444
ENSG00000094914	AAAS	intron	12	53309721	53314298	Adipose_Visceral_Omentum	Colon	0.77	0.444
ENSG00000101751	POLI	intron	18	54284013	54287281	Cells_EBV-transformed_lymphocytes	Colon	0.77	0.444
ENSG00000101751	POLI	intron	18	54284722	54287281	Cells_EBV-transformed_lymphocytes	Colon	-0.77	0.444
ENSG00000114857	NKTR	intron	3	42627227	42628850	Adipose_Subcutaneous	Male	0.77	0.444
ENSG00000116783	TNNI3K	intron	1	74370392	74375565	Colon_Sigmoid	Overall	-0.77	0.444
ENSG00000120647	CCDC77	intron	12	430736	431866	Adipose_Subcutaneous	Male	-0.77	0.444
ENSG00000136141	LRCH1	intron	13	46723330	46728847	Adipose_Subcutaneous	Rectal	-0.77	0.444
ENSG00000143669	LYST	intron	1	235746527	235751210	Adipose_Subcutaneous	Rectal	0.77	0.444
ENSG00000154856	APCDD1	intron	18	10472061	10475887	Adipose_Visceral_Omentum	Rectal	0.77	0.444
ENSG00000157107	FCHO2	intron	5	72990864	73006445	Adipose_Visceral_Omentum	Rectal	0.77	0.444
ENSG00000158864	NDUFS2	intron	1	161209931	161210304	Adipose_Visceral_Omentum	Proximal	0.77	0.444
ENSG00000158864	NDUFS2	intron	1	161210188	161210304	Adipose_Visceral_Omentum	Proximal	-0.77	0.444
ENSG00000164062	APEH	intron	3	49674413	49675694	Adipose_Visceral_Omentum	Female	-0.77	0.444
ENSG00000165238	WNK2	intron	9	93317631	93320367	Adipose_Visceral_Omentum	Female	0.77	0.444
ENSG00000166025	AMOTL1	intron	11	94768560	94795011	Adipose_Subcutaneous	Male	0.77	0.444
ENSG00000166025	AMOTL1	intron	11	94768560	94799390	Adipose_Subcutaneous	Male	-0.77	0.444
ENSG00000169291	SHE	intron	1	154470362	154485943	Adipose_Subcutaneous	Colon	-0.77	0.444
ENSG00000174125	TLR1	intron	4	38798898	38804754	Cells_EBV-transformed_lymphocytes	Proximal	0.77	0.444
ENSG00000174808	BTC	intron	4	74750719	74755859	Colon_Sigmoid	Overall	-0.77	0.444
ENSG00000181458	TMEM45A	intron	3	100558589	100568822	Adipose_Visceral_Omentum	Proximal	0.77	0.444
ENSG00000184056	VPS33B	intron	15	90984825	90994407	Adipose_Subcutaneous	Female	0.77	0.444
ENSG00000198453	ZNF568	intron	19	36925258	36931553	Adipose_Subcutaneous	Overall	-0.77	0.444
ENSG00000198887	SMC5	intron	9	70305360	70314742	Colon_Sigmoid	Overall	0.77	0.444
ENSG00000198901	PRC1	intron	15	90984140	90994407	Cells_EBV-transformed_lymphocytes	Female	-0.77	0.444
ENSG00000198901	PRC1	intron	15	90984825	90994407	Adipose_Subcutaneous	Female	0.77	0.444
ENSG00000204178	MACO1	intron	1	25454382	25456653	Adipose_Subcutaneous	Proximal	0.77	0.444
ENSG00000240771	ARHGEF25	intron	12	57615712	57616292	Adipose_Visceral_Omentum	Male	0.77	0.444
ENSG00000233251	AC007743.1	intron	2	56179670	56179878	Adipose_Visceral_Omentum	Colon	-0.77	0.444
ENSG00000127980	PEX1	intron	7	92513967	92517276	Cells_EBV-transformed_lymphocytes	Female	0.76	0.444
ENSG00000185522	LMNTD2	intron	11	556588	556835	Cells_EBV-transformed_lymphocytes	Female	0.77	0.444
ENSG00000136717	BIN1	intron	2	127059155	127060596	Adipose_Subcutaneous	Female	0.95	0.444
ENSG00000142303	ADAMTS10	intron	19	8605358	8610644	Adipose_Subcutaneous	Male	0.98	0.444
ENSG00000106355	LSM5	intron	7	32489344	32490131	Cells_EBV-transformed_lymphocytes	Colon	-0.09	0.444
ENSG00000154889	MPPE1	intron	18	11895277	11896984	Adipose_Subcutaneous	Distal	0.77	0.444
ENSG00000137996	RTCA	intron	1	100267538	100268152	Adipose_Visceral_Omentum	Distal	-0.77	0.444
ENSG00000012061	ERCC1	intron	19	45423381	45423823	Adipose_Visceral_Omentum	Female	0.77	0.444
ENSG00000189223	PAX8-AS1	intron	2	113236622	113238090	Adipose_Visceral_Omentum	Rectal	1.22	0.444
ENSG00000111364	DDX55	intron	12	123616603	123617758	Cells_EBV-transformed_lymphocytes	Male	0.77	0.444
ENSG00000187609	EXD3	intron	9	137383377	137395303	Colon_Sigmoid	Overall	0.74	0.444
ENSG00000073712	FERMT2	intron	14	52881469	52893293	Adipose_Subcutaneous	Proximal	-0.74	0.444
ENSG00000176046	NUPR1	intron	16	28538155	28538796	Whole_Blood	Overall	0.23	0.444
