## Supplementary Tables for "Integrating multi-tissue expression and splicing data to prioritise anatomical subsite- and sex-specific colorectal cancer susceptibility genes with therapeutic potential" (part 21 of 84)

### Sheet: Supplementary table 1 (continued)
Ensembl gene ID	Gene	Splice event type	Splice event chromosome	Splice event start position	Splice event end position	Best tissue	Subtype	Z mean	P-value
ENSG00000101052	IFT52	intron	20	43613976	43618241	Cells_EBV-transformed_lymphocytes	Overall	1.01	0.444
ENSG00000094963	FMO2	intron	1	171185359	171193335	Adipose_Subcutaneous	Female	-0.9	0.444
ENSG00000184164	CRELD2	intron	22	49922707	49923234	Cells_EBV-transformed_lymphocytes	Distal	0.77	0.444
ENSG00000170248	PDCD6IP	intron	3	33813628	33821955	Adipose_Subcutaneous	Colon	0.77	0.444
ENSG00000186272	ZNF17	intron	19	57411406	57413596	Cells_EBV-transformed_lymphocytes	Rectal	0.77	0.444
		intron	12	9669795	9687902	Cells_EBV-transformed_lymphocytes	Rectal	-0.77	0.444
ENSG00000064932	SBNO2	intron	19	1117499	1119011	Adipose_Subcutaneous	Colon	-0.77	0.444
ENSG00000067191	CACNB1	intron	17	39183010	39183713	Adipose_Subcutaneous	Colon	0.77	0.444
ENSG00000093009	CDC45	intron	22	19516893	19518844	Cells_EBV-transformed_lymphocytes	Female	-0.77	0.444
ENSG00000093217	XYLB	intron	3	38372736	38374462	Adipose_Subcutaneous	Colon	-0.77	0.444
ENSG00000104517	UBR5	intron	8	102278939	102279036	Cells_EBV-transformed_lymphocytes	Distal	0	0.444
ENSG00000104903	LYL1	intron	19	13100748	13100837	Adipose_Visceral_Omentum	Proximal	0.77	0.444
ENSG00000107104	KANK1	intron	9	707251	710804	Adipose_Subcutaneous	Rectal	0.77	0.444
ENSG00000110074	FOXRED1	intron	11	126273454	126274931	Colon_Transverse	Overall	-0.77	0.444
ENSG00000124207	CSE1L	intron	20	49084162	49085283	Adipose_Visceral_Omentum	Female	-0.77	0.444
ENSG00000124207	CSE1L	intron	20	49084162	49088009	Adipose_Subcutaneous	Female	0.77	0.444
ENSG00000137776	SLTM	intron	15	58916999	58932356	Adipose_Subcutaneous	Female	0.77	0.444
ENSG00000179532	DNHD1	intron	11	6533806	6538383	Cells_EBV-transformed_lymphocytes	Male	-0.77	0.444
ENSG00000183798	EMILIN3	intron	20	41363861	41365035	Colon_Sigmoid	Overall	0.77	0.444
ENSG00000151327	FAM177A1	intron	14	35102729	35109895	Adipose_Visceral_Omentum	Rectal	-0.77	0.444
ENSG00000122705	CLTA	intron	9	36191273	36197551	Adipose_Visceral_Omentum	Colon	-0.77	0.444
ENSG00000170899	GSTA4	intron	6	52994261	52995249	Adipose_Visceral_Omentum	Female	0.77	0.444
ENSG00000121390	PSPC1	intron	13	19675653	19677724	Adipose_Subcutaneous	Colon	-0.77	0.444
ENSG00000123329	ARHGAP9	intron	12	57475615	57475776	Adipose_Visceral_Omentum	Overall	0.76	0.444
ENSG00000141560	FN3KRP	intron	17	82719057	82719295	Adipose_Subcutaneous	Rectal	-0.77	0.444
ENSG00000240344	PPIL3	intron	2	200881488	200885262	Adipose_Subcutaneous	Distal	0.77	0.444
ENSG00000109762	SNX25	intron	4	185362105	185362192	Adipose_Subcutaneous	Male	0.76	0.444
ENSG00000185917	SETD4	intron	21	36036251	36036518	Cells_EBV-transformed_lymphocytes	Proximal	-0.7	0.444
ENSG00000160613	PCSK7	intron	11	117226021	117227157	Adipose_Visceral_Omentum	Proximal	-0.76	0.444
ENSG00000101473	ACOT8	intron	20	45855292	45857188	Adipose_Subcutaneous	Female	-0.83	0.444
ENSG00000167962	ZNF598	intron	16	2003728	2004035	Cells_EBV-transformed_lymphocytes	Male	-0.77	0.444
ENSG00000078618	NRDC	intron	1	51823786	51827796	Cells_EBV-transformed_lymphocytes	Male	0.76	0.444
ENSG00000160310	PRMT2	intron	21	46636990	46643535	Adipose_Visceral_Omentum	Rectal	-0.13	0.444
ENSG00000082014	SMARCD3	intron	7	151245671	151275114	Adipose_Subcutaneous	Male	-0.88	0.444
ENSG00000054282	SDCCAG8	intron	1	243304777	243307787	Adipose_Subcutaneous	Proximal	-0.77	0.444
ENSG00000008441	NFIX	intron	19	12995864	13025021	Adipose_Subcutaneous	Female	0.77	0.444
ENSG00000074054	CLASP1	intron	2	121407715	121410866	Adipose_Subcutaneous	Female	-0.77	0.444
ENSG00000088882	CPXM1	intron	20	2797342	2798152	Cells_EBV-transformed_lymphocytes	Distal	0.77	0.444
ENSG00000099282	TSPAN15	intron	10	69495689	69498280	Adipose_Subcutaneous	Overall	-0.26	0.444
ENSG00000119689	DLST	intron	14	74893424	74898369	Adipose_Subcutaneous	Female	0.77	0.444
ENSG00000120899	PTK2B	intron	8	27313287	27322402	Adipose_Subcutaneous	Male	-0.77	0.444
ENSG00000121741	ZMYM2	intron	13	20027318	20031319	Adipose_Subcutaneous	Overall	-0.77	0.444
ENSG00000123297	TSFM	intron	12	57773128	57774629	Cells_EBV-transformed_lymphocytes	Rectal	0.77	0.444
ENSG00000123427	EEF1AKMT3	intron	12	57773128	57774629	Cells_EBV-transformed_lymphocytes	Rectal	0.77	0.444
ENSG00000124831	LRRFIP1	intron	2	237775600	237779422	Adipose_Subcutaneous	Male	-0.77	0.444
ENSG00000126522	ASL	intron	7	66083174	66086585	Adipose_Visceral_Omentum	Male	0.77	0.444
ENSG00000134884	ARGLU1	intron	13	106559657	106561832	Cells_EBV-transformed_lymphocytes	Rectal	-0.77	0.444
ENSG00000134884	ARGLU1	intron	13	106559657	106567573	Adipose_Visceral_Omentum	Rectal	0.77	0.444
ENSG00000166927	MS4A7	intron	11	60392786	60393787	Cells_EBV-transformed_lymphocytes	Rectal	0.77	0.444
ENSG00000169727	GPS1	intron	17	82055222	82055740	Cells_EBV-transformed_lymphocytes	Colon	-0.77	0.444
ENSG00000177728	TMEM94	intron	17	75456751	75471800	Cells_EBV-transformed_lymphocytes	Rectal	-0.77	0.444
ENSG00000178882	RFLNA	intron	12	124003540	124004878	Cells_EBV-transformed_lymphocytes	Overall	0.77	0.444
ENSG00000179195	ZNF664	intron	12	124003540	124004878	Cells_EBV-transformed_lymphocytes	Overall	0.77	0.444
ENSG00000197183	NOL4L	intron	20	32474742	32483362	Adipose_Visceral_Omentum	Overall	-0.77	0.444
ENSG00000197183	NOL4L	intron	20	32474742	32511347	Adipose_Subcutaneous	Overall	-0.77	0.444
ENSG00000198208	RPS6KL1	intron	14	74918605	74919845	Adipose_Visceral_Omentum	Colon	-0.77	0.444
ENSG00000204104	TRAF3IP1	intron	2	238348848	238349325	Adipose_Visceral_Omentum	Distal	-0.26	0.444
ENSG00000175164	ABO	intron	9	133251152	133275162	Adipose_Subcutaneous	Colon	-0.77	0.444
ENSG00000272840	AC092902.3	intron	3	125766818	125772991	Colon_Sigmoid	Overall	-0.47	0.444
ENSG00000148824	MTG1	intron	10	133402773	133419480	Adipose_Visceral_Omentum	Proximal	0.42	0.444
ENSG00000214279	SCART1	intron	10	133402773	133419480	Adipose_Visceral_Omentum	Proximal	0.42	0.444
ENSG00000184465	WDR27	intron	6	169638660	169643697	Adipose_Subcutaneous	Colon	-0.45	0.444
ENSG00000184489	PTP4A3	intron	8	141427069	141430927	Adipose_Subcutaneous	Distal	-0.75	0.444
ENSG00000183401	CCDC159	intron	19	11349083	11349654	Adipose_Visceral_Omentum	Rectal	0.77	0.444
ENSG00000179134	SAMD4B	intron	19	39355150	39356689	Adipose_Visceral_Omentum	Proximal	0.76	0.444
ENSG00000100503	NIN	intron	14	50752733	50754563	Adipose_Visceral_Omentum	Proximal	-0.1	0.444
ENSG00000162302	RPS6KA4	intron	11	64360592	64361134	Adipose_Visceral_Omentum	Colon	-0.16	0.444
ENSG00000184497	TMEM255B	intron	13	113795237	113799339	Colon_Sigmoid	Overall	0.76	0.444
ENSG00000160796	NBEAL2	intron	3	47004393	47004495	Cells_EBV-transformed_lymphocytes	Overall	0.76	0.444
		intron	21	41420440	41421975	Cells_EBV-transformed_lymphocytes	Overall	0.77	0.444
ENSG00000113716	HMGXB3	intron	5	150010608	150012255	Cells_EBV-transformed_lymphocytes	Female	0.77	0.444
ENSG00000091640	SPAG7	intron	17	4966319	4966401	Adipose_Visceral_Omentum	Female	-0.77	0.444
ENSG00000205643	CDPF1	intron	22	46248284	46250256	Adipose_Subcutaneous	Female	-1.2	0.444
ENSG00000169554	ZEB2	intron	2	144517419	144519939	Adipose_Subcutaneous	Male	0.77	0.444
		intron	19	48246381	48249523	Cells_EBV-transformed_lymphocytes	Rectal	-0.77	0.444
ENSG00000002016	RAD52	intron	12	916532	916639	Adipose_Subcutaneous	Male	-0.77	0.444
ENSG00000004897	CDC27	intron	17	47142022	47142229	Adipose_Visceral_Omentum	Male	-0.26	0.444
ENSG00000004897	CDC27	intron	17	47142025	47142229	Adipose_Visceral_Omentum	Male	0.26	0.444
ENSG00000007237	GAS7	intron	17	9934244	9940126	Adipose_Visceral_Omentum	Colon	0.77	0.444
ENSG00000029364	SLC39A9	intron	14	69453309	69454812	Adipose_Subcutaneous	Female	0.77	0.444
ENSG00000058600	POLR3E	intron	16	22303004	22305156	Cells_EBV-transformed_lymphocytes	Colon	0.77	0.444
ENSG00000068878	PSME4	intron	2	53900017	53901350	Adipose_Subcutaneous	Colon	0.77	0.444
ENSG00000074370	ATP2A3	intron	17	3928327	3928663	Cells_EBV-transformed_lymphocytes	Distal	0.77	0.444
ENSG00000105538	RASIP1	intron	19	48724960	48726785	Adipose_Subcutaneous	Rectal	0.77	0.444
ENSG00000113456	RAD1	intron	5	34911812	34913927	Cells_EBV-transformed_lymphocytes	Female	-0.77	0.444
ENSG00000119383	PTPA	intron	9	129140151	129142445	Adipose_Subcutaneous	Female	0.77	0.444
ENSG00000139292	LGR5	intron	12	71567315	71571514	Adipose_Subcutaneous	Colon	0.77	0.444
ENSG00000141556	TBCD	intron	17	82876981	82884145	Adipose_Visceral_Omentum	Proximal	-0.77	0.444
ENSG00000142207	URB1	intron	21	32344756	32345374	Cells_EBV-transformed_lymphocytes	Rectal	0.26	0.444
ENSG00000143889	HNRNPLL	intron	2	38566200	38568199	Adipose_Visceral_Omentum	Colon	-0.26	0.444
ENSG00000155970	MICU3	intron	8	17098553	17104391	Adipose_Subcutaneous	Female	0.77	0.444
ENSG00000162591	MEGF6	intron	1	3498826	3499588	Adipose_Visceral_Omentum	Male	-0.77	0.444
ENSG00000162733	DDR2	intron	1	162772247	162773469	Adipose_Visceral_Omentum	Distal	-0.77	0.444
ENSG00000169129	AFAP1L2	intron	10	114300359	114300445	Adipose_Visceral_Omentum	Male	0	0.444
ENSG00000173276	ZBTB21	intron	21	41994108	42010252	Adipose_Subcutaneous	Proximal	-0.77	0.444
ENSG00000175309	PHYKPL	intron	5	178208915	178211890	Adipose_Subcutaneous	Overall	-0.77	0.444
ENSG00000215386	MIR99AHG	intron	21	16194633	16231056	Adipose_Visceral_Omentum	Rectal	-0.77	0.444
ENSG00000242687	AC004893.11	intron	7	99045792	99047655	Adipose_Visceral_Omentum	Proximal	-0.77	0.444
ENSG00000247828	TMEM161B-DT	intron	5	88269119	88270526	Adipose_Visceral_Omentum	Rectal	-0.77	0.444
ENSG00000127914	AKAP9	intron	7	92107422	92108494	Adipose_Visceral_Omentum	Distal	0.77	0.444
ENSG00000196975	ANXA4	intron	2	69803515	69804533	Adipose_Subcutaneous	Rectal	0.37	0.444
ENSG00000260565	ERVK13-1	intron	16	2669561	2671024	Adipose_Visceral_Omentum	Male	-0.77	0.444
ENSG00000029639	TFB1M	intron	6	155257908	155260273	Adipose_Subcutaneous	Female	-0.75	0.444
ENSG00000151067	CACNA1C	intron	12	2512984	2547450	Adipose_Visceral_Omentum	Female	0.86	0.444
ENSG00000173905	GOLIM4	intron	3	168010823	168024526	Adipose_Visceral_Omentum	Male	0.77	0.444
ENSG00000041357	PSMA4	intron	15	78546698	78548790	Adipose_Subcutaneous	Distal	1.05	0.444
ENSG00000146729	NIPSNAP2	intron	7	55964701	55978126	Cells_EBV-transformed_lymphocytes	Colon	0.84	0.444
ENSG00000078070	MCCC1	intron	3	183086788	183094559	Adipose_Visceral_Omentum	Male	1.25	0.444
ENSG00000196405	EVL	intron	14	100138897	100139334	Adipose_Subcutaneous	Proximal	0.77	0.444
ENSG00000033867	SLC4A7	intron	3	27409530	27411642	Adipose_Visceral_Omentum	Colon	0.73	0.444
ENSG00000227124	ZNF717	intron	3	75741865	75783306	Adipose_Subcutaneous	Male	-0.76	0.444
ENSG00000136738	STAM	intron	10	17708951	17714543	Adipose_Subcutaneous	Overall	-0.77	0.444
ENSG00000078246	TULP3	intron	12	2877282	2885283	Adipose_Visceral_Omentum	Colon	0.02	0.444
ENSG00000171792	RHNO1	intron	12	2877282	2885283	Adipose_Visceral_Omentum	Colon	0.02	0.444
ENSG00000010165	METTL13	intron	1	171782120	171783740	Colon_Transverse	Overall	0.74	0.444
ENSG00000187239	FNBP1	intron	9	129923939	129924960	Colon_Transverse	Overall	-0.91	0.444
ENSG00000175061	SNHG29	intron	17	16439703	16440185	Adipose_Visceral_Omentum	Male	-0.75	0.444
ENSG00000166845	C18orf54	intron	18	54361948	54362771	Cells_EBV-transformed_lymphocytes	Distal	-0.77	0.444
ENSG00000171502	COL24A1	intron	1	85911433	85961249	Cells_EBV-transformed_lymphocytes	Proximal	0.77	0.444
ENSG00000120253	NUP43	intron	6	149742570	149743638	Adipose_Visceral_Omentum	Female	0.26	0.444
ENSG00000129646	QRICH2	intron	17	76290077	76291015	Adipose_Visceral_Omentum	Colon	-0.77	0.444
ENSG00000130706	ADRM1	intron	20	62304577	62306197	Adipose_Subcutaneous	Colon	0.77	0.444
ENSG00000160949	TONSL	intron	8	144443321	144443882	Cells_EBV-transformed_lymphocytes	Female	-0.77	0.444
ENSG00000164654	MIOS	intron	7	7574196	7583118	Adipose_Visceral_Omentum	Male	-0.77	0.444
ENSG00000182885	ADGRG3	intron	16	57673468	57678170	Adipose_Visceral_Omentum	Rectal	-0.77	0.444
ENSG00000185122	HSF1	intron	8	144291874	144292483	Adipose_Subcutaneous	Proximal	-0.77	0.444
ENSG00000215190	LINC00680	intron	6	57961224	57961321	Cells_EBV-transformed_lymphocytes	Male	0	0.444
ENSG00000263528	IKBKE	intron	1	206493119	206493266	Adipose_Subcutaneous	Proximal	0.77	0.444
ENSG00000266094	RASSF5	intron	1	206493119	206493266	Adipose_Subcutaneous	Proximal	0.77	0.444
ENSG00000272578	GUSBP11	intron	22	23705541	23709130	Adipose_Visceral_Omentum	Colon	-0.77	0.444
ENSG00000272578	AP000347.1	intron	22	23705541	23709130	Adipose_Visceral_Omentum	Colon	-0.77	0.444
ENSG00000100603	SNW1	intron	14	77720828	77730988	Adipose_Subcutaneous	Male	0.98	0.444
ENSG00000168778	TCTN2	intron	12	123688177	123690533	Adipose_Visceral_Omentum	Female	-0.68	0.444
ENSG00000137642	SORL1	intron	11	121608176	121611076	Whole_Blood	Overall	-0.76	0.444
ENSG00000111906	HDDC2	intron	6	125292909	125300538	Adipose_Subcutaneous	Rectal	0.77	0.444
ENSG00000197614	MFAP5	intron	12	8655830	8662047	Adipose_Visceral_Omentum	Rectal	-0.77	0.444
ENSG00000214021	TTLL3	intron	3	9813345	9820546	Cells_EBV-transformed_lymphocytes	Distal	-0.25	0.444
ENSG00000150527	MIA2	intron	14	39266527	39276934	Adipose_Visceral_Omentum	Colon	0.4	0.444
ENSG00000185917	SETD4	intron	21	36057204	36057384	Adipose_Visceral_Omentum	Female	-0.8	0.444
ENSG00000105223	PLD3	intron	19	40365930	40366419	Cells_EBV-transformed_lymphocytes	Male	-0.76	0.444
ENSG00000103091	WDR59	intron	16	74918008	74921947	Cells_EBV-transformed_lymphocytes	Female	0.76	0.444
ENSG00000096433	ITPR3	intron	6	33682644	33683207	Adipose_Visceral_Omentum	Distal	-0.96	0.444
ENSG00000185359	HGS	intron	17	81686387	81687003	Adipose_Subcutaneous	Female	0.76	0.444
ENSG00000164674	SYTL3	intron	6	158708391	158718087	Cells_EBV-transformed_lymphocytes	Distal	0.77	0.444
ENSG00000271447	MMP28	intron	17	35766760	35767752	Colon_Sigmoid	Overall	-0.77	0.444
ENSG00000196456	ZNF775	intron	7	150369868	150370760	Adipose_Visceral_Omentum	Colon	-1.18	0.444
ENSG00000214022	REPIN1	intron	7	150369868	150370760	Adipose_Visceral_Omentum	Colon	-1.18	0.444
ENSG00000178078	STAP2	intron	19	4324197	4324455	Adipose_Subcutaneous	Colon	-0.26	0.444
		intron	12	91993529	91994507	Cells_EBV-transformed_lymphocytes	Distal	-0.77	0.444
		intron	17	15680953	15683036	Cells_EBV-transformed_lymphocytes	Proximal	0.77	0.444
ENSG00000005379	TSPOAP1	intron	17	58318452	58319090	Adipose_Visceral_Omentum	Colon	-0.77	0.444
ENSG00000066855	MTFR1	intron	8	65708011	65708976	Adipose_Subcutaneous	Overall	0.77	0.444
ENSG00000066855	MTFR1	intron	8	65708011	65719380	Adipose_Subcutaneous	Overall	-0.77	0.444
ENSG00000079805	DNM2	intron	19	10797518	10798486	Colon_Transverse	Overall	0.77	0.444
ENSG00000099814	CEP170B	intron	14	104889758	104892976	Adipose_Visceral_Omentum	Colon	-0.77	0.444
ENSG00000101400	SNTA1	intron	20	33408888	33412186	Adipose_Subcutaneous	Overall	0.77	0.444
ENSG00000105538	RASIP1	intron	19	48720997	48721854	Adipose_Subcutaneous	Rectal	-0.77	0.444
ENSG00000109814	UGDH	intron	4	39510550	39510661	Adipose_Subcutaneous	Male	-0.77	0.444
ENSG00000109814	UGDH	intron	4	39510861	39514083	Adipose_Subcutaneous	Male	0.77	0.444
ENSG00000111885	MAN1A1	intron	6	119201347	119204759	Adipose_Subcutaneous	Rectal	-0.77	0.444
ENSG00000112511	PHF1	intron	6	33412422	33412508	Adipose_Subcutaneous	Proximal	0.26	0.444
ENSG00000112511	PHF1	intron	6	33412422	33412516	Adipose_Visceral_Omentum	Proximal	-0.26	0.444
ENSG00000114904	NEK4	intron	3	52768604	52770654	Adipose_Subcutaneous	Rectal	-0.77	0.444
ENSG00000129566	TEP1	intron	14	20389740	20390681	Adipose_Subcutaneous	Distal	0.77	0.444
ENSG00000130653	PNPLA7	intron	9	137484736	137488068	Adipose_Visceral_Omentum	Proximal	0.77	0.444
ENSG00000136160	EDNRB	intron	13	77899967	77900521	Adipose_Visceral_Omentum	Male	0.77	0.444
ENSG00000136536	MARCHF7	intron	2	159745937	159747805	Adipose_Visceral_Omentum	Female	0.77	0.444
ENSG00000136867	SLC31A2	intron	9	113156172	113157727	Adipose_Subcutaneous	Colon	0.77	0.444
ENSG00000146021	KLHL3	intron	5	137637395	137638953	Adipose_Subcutaneous	Overall	0	0.444
ENSG00000156958	GALK2	intron	15	49292537	49318972	Adipose_Visceral_Omentum	Proximal	-0.77	0.444
ENSG00000158483	FAM86C1P	intron	11	71789845	71791736	Cells_EBV-transformed_lymphocytes	Female	-0.77	0.444
ENSG00000164830	OXR1	intron	8	106737600	106739458	Cells_EBV-transformed_lymphocytes	Distal	0.77	0.444
ENSG00000172456	FGGY	intron	1	59346398	59378749	Adipose_Visceral_Omentum	Rectal	0.77	0.444
ENSG00000180353	HCLS1	intron	3	121637256	121637443	Adipose_Subcutaneous	Female	-0.77	0.444
ENSG00000183354	KIAA2026	intron	9	5881675	5910615	Cells_EBV-transformed_lymphocytes	Proximal	-0.77	0.444
ENSG00000185024	BRF1	intron	14	105286376	105300446	Cells_EBV-transformed_lymphocytes	Female	0.77	0.444
ENSG00000197905	TEAD4	intron	12	3019170	3020634	Adipose_Visceral_Omentum	Overall	0.77	0.444
ENSG00000223501	VPS52	intron	6	33267739	33267865	Cells_EBV-transformed_lymphocytes	Overall	0	0.444
ENSG00000224577	LINC01117	intron	2	176787495	176789219	Adipose_Subcutaneous	Male	-0.77	0.444
ENSG00000262655	SPON1	intron	11	14135568	14243332	Colon_Transverse	Overall	-0.77	0.444
ENSG00000125434	SLC25A35	intron	17	8291485	8292523	Adipose_Subcutaneous	Colon	1.03	0.444
ENSG00000061938	TNK2	intron	3	195870378	195872276	Cells_EBV-transformed_lymphocytes	Distal	-0.76	0.444
ENSG00000087884	AAMDC	intron	11	77842628	77869722	Adipose_Subcutaneous	Male	1.2	0.444
ENSG00000128928	IVD	intron	15	40413087	40414889	Adipose_Subcutaneous	Proximal	0.38	0.444
ENSG00000059769	DNAJC25	intron	9	111631743	111647107	Adipose_Subcutaneous	Colon	-0.9	0.444
ENSG00000101353	MROH8	intron	20	37137970	37141162	Adipose_Visceral_Omentum	Distal	-0.07	0.444
ENSG00000213995	NAXD	intron	13	110635135	110635468	Cells_EBV-transformed_lymphocytes	Distal	0.77	0.444
ENSG00000189171	S100A13	intron	1	153632240	153633958	Adipose_Subcutaneous	Overall	0.77	0.444
ENSG00000272030	AL162258.2	intron	1	153632240	153633958	Adipose_Subcutaneous	Overall	0.77	0.444
ENSG00000060339	CCAR1	intron	10	68737048	68740629	Adipose_Subcutaneous	Overall	0.09	0.444
ENSG00000214193	SH3D21	intron	1	36307285	36307517	Adipose_Visceral_Omentum	Male	-0.16	0.444
		intron	19	20793878	20799001	Cells_EBV-transformed_lymphocytes	Female	-0.77	0.444
		intron	19	20793878	20805827	Cells_EBV-transformed_lymphocytes	Female	0.77	0.444
ENSG00000005243	COPZ2	intron	17	48033944	48037667	Adipose_Subcutaneous	Overall	0.77	0.444
ENSG00000022277	RTF2	intron	20	56513428	56516935	Adipose_Visceral_Omentum	Male	0.77	0.444
ENSG00000033030	ZCCHC8	intron	12	122483563	122489386	Adipose_Visceral_Omentum	Female	-0.77	0.444
ENSG00000112941	TENT4A	intron	5	6751197	6752926	Adipose_Subcutaneous	Rectal	0.77	0.444
ENSG00000126522	ASL	intron	7	66092663	66092768	Adipose_Visceral_Omentum	Male	0.77	0.444
ENSG00000135945	REV1	intron	2	99410867	99412731	Adipose_Visceral_Omentum	Proximal	-0.77	0.444
ENSG00000138152	BTBD16	intron	10	122329571	122331176	Colon_Sigmoid	Overall	0.77	0.444
ENSG00000144909	OSBPL11	intron	3	125547592	125552181	Colon_Sigmoid	Overall	0.77	0.444
ENSG00000164031	DNAJB14	intron	4	99928617	99930450	Adipose_Visceral_Omentum	Female	0.77	0.444
ENSG00000165271	NOL6	intron	9	33466709	33466912	Adipose_Subcutaneous	Proximal	-0.77	0.444
ENSG00000167608	TMC4	intron	19	54160610	54160878	Adipose_Visceral_Omentum	Colon	-0.77	0.444
ENSG00000168528	SERINC2	intron	1	31425409	31425776	Cells_EBV-transformed_lymphocytes	Proximal	-0.77	0.444
ENSG00000171649	ZIK1	intron	19	57584990	57588539	Cells_EBV-transformed_lymphocytes	Colon	0.77	0.444
ENSG00000175445	LPL	intron	8	19956083	19959260	Adipose_Subcutaneous	Proximal	0.77	0.444
ENSG00000180900	SCRIB	intron	8	143791440	143791876	Adipose_Visceral_Omentum	Distal	0.77	0.444
ENSG00000180900	SCRIB	intron	8	143791440	143791991	Adipose_Subcutaneous	Distal	0.77	0.444
ENSG00000180900	SCRIB	intron	8	143791740	143791876	Adipose_Visceral_Omentum	Distal	-0.77	0.444
ENSG00000184319	RPL23AP82	intron	22	50757326	50783120	Adipose_Visceral_Omentum	Colon	-0.77	0.444
ENSG00000185100	ADSS1	intron	14	104739378	104739655	Adipose_Subcutaneous	Distal	-0.77	0.444
ENSG00000185453	ZSWIM9	intron	19	48171395	48171794	Cells_EBV-transformed_lymphocytes	Proximal	-0.77	0.444
ENSG00000187735	TCEA1	intron	8	54000050	54010430	Adipose_Subcutaneous	Female	0.77	0.444
ENSG00000196388	INCA1	intron	17	4994475	4995806	Adipose_Subcutaneous	Rectal	-0.77	0.444
ENSG00000198089	SFI1	intron	22	31604945	31606328	Adipose_Visceral_Omentum	Male	0.77	0.444
ENSG00000241258	CRCP	intron	7	66092663	66092768	Adipose_Visceral_Omentum	Male	0.77	0.444
ENSG00000257017	HP	intron	16	72059188	72060112	Adipose_Visceral_Omentum	Female	-0.76	0.444
ENSG00000172500	FIBP	intron	11	65885663	65887600	Adipose_Visceral_Omentum	Rectal	-0.77	0.444
ENSG00000099977	DDT	intron	22	23926520	23973768	Adipose_Visceral_Omentum	Male	-0.77	0.444
ENSG00000109814	UGDH	intron	4	39508660	39509760	Adipose_Subcutaneous	Male	0.77	0.444
ENSG00000176915	ANKLE2	intron	12	132730270	132733996	Adipose_Visceral_Omentum	Overall	0.59	0.444
ENSG00000140545	MFGE8	intron	15	88909923	88913247	Adipose_Subcutaneous	Male	-0.1	0.444
ENSG00000197013	ZNF429	intron	19	21506080	21518575	Colon_Transverse	Overall	-1.19	0.444
ENSG00000124356	STAMBP	intron	2	73860151	73860534	Adipose_Visceral_Omentum	Overall	0.77	0.444
ENSG00000187446	CHP1	intron	15	41262883	41264165	Adipose_Visceral_Omentum	Distal	-0.77	0.444
ENSG00000165568	AKR1E2	intron	10	4837581	4842421	Adipose_Visceral_Omentum	Female	0.77	0.444
ENSG00000154102	C16orf74	intron	16	85708066	85710164	Colon_Transverse	Overall	-0.77	0.444
		intron	12	40567698	40569003	Cells_EBV-transformed_lymphocytes	Distal	-0.77	0.444
		intron	14	50311433	50312011	Cells_EBV-transformed_lymphocytes	Colon	-0.77	0.444
ENSG00000010295	IFFO1	intron	12	6551001	6555257	Adipose_Subcutaneous	Distal	-0.77	0.444
ENSG00000075399	VPS9D1	intron	16	89711969	89712047	Adipose_Visceral_Omentum	Overall	0.77	0.444
ENSG00000075399	VPS9D1	intron	16	89712522	89712605	Adipose_Subcutaneous	Overall	-0.77	0.444
ENSG00000127481	UBR4	intron	1	19124690	19126446	Adipose_Subcutaneous	Male	-0.77	0.444
ENSG00000133247	KMT5C	intron	19	55342380	55342742	Adipose_Subcutaneous	Distal	-0.77	0.444
ENSG00000136932	TRMO	intron	9	97904992	97909960	Adipose_Subcutaneous	Female	0.77	0.444
ENSG00000152457	DCLRE1C	intron	10	14936593	14939810	Adipose_Visceral_Omentum	Male	0.77	0.444
ENSG00000159202	UBE2Z	intron	17	48912965	48916076	Adipose_Subcutaneous	Rectal	-0.77	0.444
ENSG00000159202	UBE2Z	intron	17	48913021	48916076	Adipose_Subcutaneous	Rectal	-0.77	0.444
ENSG00000160087	UBE2J2	intron	1	1257310	1263346	Adipose_Visceral_Omentum	Rectal	-0.77	0.444
ENSG00000160256	SLX9	intron	21	44967181	44973197	Adipose_Subcutaneous	Proximal	0.77	0.444
ENSG00000160305	DIP2A	intron	21	46557069	46557585	Adipose_Visceral_Omentum	Distal	-0.77	0.444
ENSG00000174405	LIG4	intron	13	108211296	108218162	Cells_EBV-transformed_lymphocytes	Male	0.77	0.444
ENSG00000175445	LPL	intron	8	19959380	19960901	Adipose_Visceral_Omentum	Overall	-0.77	0.444
ENSG00000187091	PLCD1	intron	3	38020352	38024337	Adipose_Subcutaneous	Proximal	-0.77	0.444
ENSG00000188026	RILPL1	intron	12	123472682	123472884	Adipose_Subcutaneous	Distal	0.77	0.444
ENSG00000188130	MAPK12	intron	22	50250905	50255197	Colon_Transverse	Overall	-0.77	0.444
ENSG00000196363	WDR5	intron	9	134135842	134139820	Adipose_Subcutaneous	Proximal	-0.77	0.444
ENSG00000221988	PPT2	intron	6	32153636	32153999	Adipose_Visceral_Omentum	Male	0.77	0.444
ENSG00000281398	SNHG4	intron	5	139274161	139274364	Cells_EBV-transformed_lymphocytes	Colon	-0.77	0.444
ENSG00000064932	SBNO2	intron	19	1127765	1132090	Adipose_Subcutaneous	Proximal	0.77	0.444
ENSG00000136153	LMO7	intron	13	75855368	75856506	Adipose_Visceral_Omentum	Overall	-0.32	0.444
ENSG00000157551	KCNJ15	intron	21	38297023	38299244	Adipose_Visceral_Omentum	Proximal	-0.75	0.444
ENSG00000161642	ZNF385A	intron	12	54374135	54384428	Cells_EBV-transformed_lymphocytes	Colon	0.77	0.444
ENSG00000133624	ZNF767P	intron	7	149558839	149563520	Adipose_Visceral_Omentum	Distal	0.05	0.444
ENSG00000158941	CCAR2	intron	8	22605418	22605736	Adipose_Visceral_Omentum	Distal	-0.76	0.444
ENSG00000132286	TIMM10B	intron	11	6481555	6481757	Adipose_Subcutaneous	Colon	0.76	0.444
ENSG00000214013	GANC	intron	15	42345832	42348103	Cells_EBV-transformed_lymphocytes	Rectal	-0.76	0.444
ENSG00000184517	ZFP1	intron	16	75148643	75152909	Adipose_Visceral_Omentum	Female	0.76	0.444
ENSG00000261058	AC099508.2	intron	16	75148643	75152909	Adipose_Visceral_Omentum	Female	0.76	0.444
ENSG00000124214	STAU1	intron	20	49179244	49188116	Adipose_Visceral_Omentum	Female	1.01	0.444
ENSG00000162836	ACP6	intron	1	147659775	147669830	Cells_EBV-transformed_lymphocytes	Proximal	-0.5	0.444
		intron	16	67239454	67246268	Cells_EBV-transformed_lymphocytes	Male	-0.76	0.444
ENSG00000049618	ARID1B	intron	6	157189780	157190038	Adipose_Subcutaneous	Male	-0.25	0.444
ENSG00000109065	NAT9	intron	17	74773688	74775622	Cells_EBV-transformed_lymphocytes	Distal	-0.76	0.444
ENSG00000122378	PRXL2A	intron	10	80409068	80420466	Adipose_Subcutaneous	Overall	0.76	0.444
ENSG00000143344	RGL1	intron	1	183636501	183742126	Cells_EBV-transformed_lymphocytes	Distal	0.76	0.444
ENSG00000150756	ATPSCKMT	intron	5	10235261	10236478	Cells_EBV-transformed_lymphocytes	Proximal	-0.76	0.444
ENSG00000163104	SMARCAD1	intron	4	94249755	94250752	Cells_EBV-transformed_lymphocytes	Distal	0.76	0.444
		intron	5	76403591	76461570	Cells_EBV-transformed_lymphocytes	Proximal	-0.76	0.444
		intron	5	917151	919020	Cells_EBV-transformed_lymphocytes	Female	-0.76	0.444
ENSG00000065621	GSTO2	intron	10	104279471	104297578	Colon_Transverse	Overall	0.76	0.444
ENSG00000074054	CLASP1	intron	2	121407715	121410866	Adipose_Subcutaneous	Colon	0.76	0.444
ENSG00000104835	SARS2	intron	19	38917833	38917921	Cells_EBV-transformed_lymphocytes	Colon	0.76	0.444
ENSG00000109065	NAT9	intron	17	74773685	74775599	Cells_EBV-transformed_lymphocytes	Distal	0.76	0.444
ENSG00000109065	NAT9	intron	17	74773685	74775622	Adipose_Subcutaneous	Distal	-0.76	0.444
ENSG00000113812	ACTR8	intron	3	53873146	53874211	Adipose_Subcutaneous	Colon	-0.76	0.444
ENSG00000114019	AMOTL2	intron	3	134371494	134373686	Adipose_Visceral_Omentum	Male	-0.76	0.444
ENSG00000114019	AMOTL2	intron	3	134371494	134374818	Adipose_Subcutaneous	Male	-0.76	0.444
ENSG00000117155	SSX2IP	intron	1	84671308	84690154	Cells_EBV-transformed_lymphocytes	Distal	-0.76	0.444
ENSG00000151413	NUBPL	intron	14	31846591	31850119	Adipose_Subcutaneous	Colon	0.25	0.444
ENSG00000151689	INPP1	intron	2	190366895	190369103	Cells_EBV-transformed_lymphocytes	Male	0.76	0.444
ENSG00000160305	DIP2A	intron	21	46534113	46534585	Adipose_Subcutaneous	Proximal	0	0.444
ENSG00000160593	JAML	intron	11	118214886	118224941	Adipose_Subcutaneous	Proximal	0.76	0.444
ENSG00000165752	STK32C	intron	10	132209101	132222641	Adipose_Subcutaneous	Overall	0.76	0.444
ENSG00000165752	STK32C	intron	10	132209364	132222641	Adipose_Subcutaneous	Overall	-0.76	0.444
ENSG00000168779	SHOX2	intron	3	158102886	158105679	Adipose_Subcutaneous	Overall	0.76	0.444
ENSG00000186998	EMID1	intron	22	29215630	29216323	Cells_EBV-transformed_lymphocytes	Overall	0.76	0.444
ENSG00000204463	BAG6	intron	6	31640528	31640645	Adipose_Subcutaneous	Female	0.25	0.444
ENSG00000225921	NOL7	intron	6	13620485	13620754	Adipose_Visceral_Omentum	Proximal	-0.76	0.444
ENSG00000225921	NOL7	intron	6	13620856	13632393	Adipose_Visceral_Omentum	Proximal	0.76	0.444
ENSG00000182247	UBE2E2	intron	3	23217312	23270950	Adipose_Subcutaneous	Rectal	0.76	0.444
ENSG00000131446	MGAT1	intron	5	180795875	180803602	Adipose_Subcutaneous	Colon	0.64	0.444
ENSG00000177030	DEAF1	intron	11	644654	653962	Adipose_Visceral_Omentum	Rectal	-0.44	0.444
ENSG00000100767	PAPLN	intron	14	73263782	73263942	Cells_EBV-transformed_lymphocytes	Female	-0.28	0.444
ENSG00000099968	BCL2L13	intron	22	17655832	17683214	Adipose_Subcutaneous	Distal	0.76	0.444
ENSG00000122224	LY9	intron	1	160819374	160823465	Cells_EBV-transformed_lymphocytes	Overall	0.76	0.444
ENSG00000111962	UST	intron	6	148953951	148964410	Adipose_Subcutaneous	Colon	-0.76	0.444
ENSG00000196756	SNHG17	intron	20	38421098	38422087	Adipose_Visceral_Omentum	Colon	-0.76	0.444
ENSG00000171604	CXXC5	intron	5	139648845	139680364	Adipose_Visceral_Omentum	Rectal	0.75	0.444
ENSG00000125386	FAM193A	intron	4	2708268	2716023	Adipose_Subcutaneous	Overall	-0.83	0.444
ENSG00000189068	VSTM1	intron	19	54042196	54051410	Whole_Blood	Overall	-0.76	0.444
ENSG00000100181	TPTEP1	intron	22	16614178	16614699	Adipose_Subcutaneous	Proximal	-1.03	0.444
ENSG00000177169	ULK1	intron	12	131914477	131915101	Adipose_Visceral_Omentum	Distal	-0.76	0.444
ENSG00000133687	TMTC1	intron	12	29520720	29536209	Colon_Transverse	Overall	1.03	0.444
ENSG00000165458	INPPL1	intron	11	72230019	72230121	Adipose_Visceral_Omentum	Rectal	-0.92	0.444
ENSG00000157954	WIPI2	intron	7	5199658	5213110	Adipose_Subcutaneous	Male	0.61	0.444
ENSG00000166825	ANPEP	intron	15	89804617	89805078	Adipose_Visceral_Omentum	Female	-0.76	0.444
ENSG00000181264	TLCD5	intron	11	120327640	120329977	Cells_EBV-transformed_lymphocytes	Proximal	0.04	0.444
ENSG00000090565	RAB11FIP3	intron	16	489000	491134	Adipose_Subcutaneous	Colon	1.03	0.444
ENSG00000125247	TMTC4	intron	13	100635195	100636532	Adipose_Subcutaneous	Rectal	-0.76	0.444
ENSG00000204301	NOTCH4	intron	6	32201500	32202076	Adipose_Subcutaneous	Proximal	-0.98	0.444
ENSG00000104365	IKBKB	intron	8	42322494	42325970	Adipose_Subcutaneous	Male	0.76	0.444
ENSG00000215837	SDHAP2	intron	3	195685939	195688533	Adipose_Visceral_Omentum	Colon	0.76	0.444
ENSG00000283426	SMBD1P	intron	3	195685939	195688533	Adipose_Visceral_Omentum	Colon	0.76	0.444
ENSG00000018189	RUFY3	intron	4	70796746	70800141	Adipose_Subcutaneous	Proximal	-0.76	0.444
ENSG00000072134	EPN2	intron	17	19332068	19333956	Cells_EBV-transformed_lymphocytes	Colon	-0.76	0.444
ENSG00000087263	OGFOD1	intron	16	56470082	56470487	Adipose_Subcutaneous	Distal	-0.76	0.444
ENSG00000103274	NUBP1	intron	16	10761474	10761757	Adipose_Visceral_Omentum	Distal	0.76	0.444
ENSG00000114735	HEMK1	intron	3	50577573	50577826	Cells_EBV-transformed_lymphocytes	Colon	-0.76	0.444
ENSG00000115524	SF3B1	intron	2	197408581	197416741	Adipose_Subcutaneous	Distal	-0.76	0.444
ENSG00000119321	FKBP15	intron	9	113184804	113186249	Adipose_Visceral_Omentum	Proximal	0.76	0.444
ENSG00000125375	DMAC2L	intron	14	50321594	50322511	Adipose_Subcutaneous	Colon	0.76	0.444
ENSG00000125841	NRSN2	intron	20	349363	349638	Cells_EBV-transformed_lymphocytes	Distal	0.25	0.444
ENSG00000129988	LBP	intron	20	38354439	38355346	Adipose_Visceral_Omentum	Male	-0.76	0.444
ENSG00000129988	LBP	intron	20	38355409	38360704	Adipose_Visceral_Omentum	Male	0.76	0.444
ENSG00000132485	ZRANB2	intron	1	71065137	71065678	Adipose_Subcutaneous	Rectal	0.76	0.444
ENSG00000140450	ARRDC4	intron	15	97965666	97965895	Adipose_Subcutaneous	Male	-0.76	0.444
ENSG00000157617	C2CD2	intron	21	41918227	41918856	Adipose_Visceral_Omentum	Proximal	-0.76	0.444
ENSG00000160293	VAV2	intron	9	133780710	133782267	Adipose_Subcutaneous	Rectal	-0.76	0.444
ENSG00000164077	MON1A	intron	3	49912011	49913220	Adipose_Visceral_Omentum	Male	-0.76	0.444
ENSG00000164597	COG5	intron	7	107236687	107248396	Adipose_Subcutaneous	Overall	-0.76	0.444
ENSG00000169744	LDB2	intron	4	16505982	16508535	Adipose_Subcutaneous	Rectal	0.76	0.444
ENSG00000197746	PSAP	intron	10	71822007	71823888	Cells_EBV-transformed_lymphocytes	Female	0.76	0.444
ENSG00000226380	AC016831.1	intron	7	130944447	130945720	Colon_Sigmoid	Overall	-0.76	0.444
ENSG00000231721	LINC-PINT	intron	7	130944447	130945720	Colon_Sigmoid	Overall	-0.76	0.444
ENSG00000236287	ZBED5	intron	11	10855081	10856144	Adipose_Visceral_Omentum	Colon	0.76	0.444
ENSG00000244055	AC007566.1	intron	7	92463026	92464687	Adipose_Subcutaneous	Distal	-0.25	0.444
ENSG00000244055	AC007566.1	intron	7	92463031	92491243	Cells_EBV-transformed_lymphocytes	Distal	0	0.444
ENSG00000247982	LINC00926	intron	15	57307068	57307542	Adipose_Visceral_Omentum	Colon	0.76	0.444
ENSG00000132485	ZRANB2	intron	1	71065752	71066776	Cells_EBV-transformed_lymphocytes	Rectal	-0.25	0.444
ENSG00000137822	TUBGCP4	intron	15	43399174	43400044	Adipose_Visceral_Omentum	Male	0.76	0.444
ENSG00000184584	STING1	intron	5	139477515	139478270	Cells_EBV-transformed_lymphocytes	Proximal	0.76	0.444
ENSG00000214046	SMIM7	intron	19	16646800	16647096	Cells_EBV-transformed_lymphocytes	Male	0.76	0.444
ENSG00000145782	ATG12	intron	5	115837764	115841390	Adipose_Visceral_Omentum	Colon	-0.76	0.444
ENSG00000224078	SNHG14	intron	15	25064855	25070120	Cells_EBV-transformed_lymphocytes	Female	0.17	0.444
ENSG00000140398	NEIL1	intron	15	75347110	75347203	Cells_EBV-transformed_lymphocytes	Colon	0.48	0.444
ENSG00000014641	MDH1	intron	2	63589046	63594488	Adipose_Visceral_Omentum	Colon	-0.76	0.444
ENSG00000116922	AIRIM	intron	1	37689883	37690216	Cells_EBV-transformed_lymphocytes	Rectal	-1.22	0.444
ENSG00000170525	PFKFB3	intron	10	6224623	6226192	Adipose_Subcutaneous	Distal	0.76	0.444
ENSG00000215244	LINC02649	intron	10	6224623	6226192	Adipose_Subcutaneous	Distal	0.76	0.444
ENSG00000174652	ZNF266	intron	19	9420218	9434075	Adipose_Subcutaneous	Female	0.75	0.444
ENSG00000155957	TMBIM4	intron	12	66161172	66169855	Adipose_Visceral_Omentum	Proximal	0.7	0.444
ENSG00000180376	CCDC66	intron	3	56566740	56566950	Cells_EBV-transformed_lymphocytes	Rectal	-1.13	0.444
ENSG00000104714	ERICH1	intron	8	716007	724230	Adipose_Subcutaneous	Colon	-0.76	0.444
		intron	12	130991078	130992237	Cells_EBV-transformed_lymphocytes	Overall	0.76	0.444
		intron	4	128082305	128098186	Cells_EBV-transformed_lymphocytes	Rectal	-0.76	0.444
ENSG00000023041	ZDHHC6	intron	10	112442351	112445170	Colon_Sigmoid	Overall	0.76	0.444
ENSG00000088179	PTPN4	intron	2	119926666	119932424	Adipose_Subcutaneous	Proximal	-0.76	0.444
ENSG00000106268	NUDT1	intron	7	2242256	2242925	Cells_EBV-transformed_lymphocytes	Colon	0.76	0.444
ENSG00000111877	MCM9	intron	6	118829250	118856371	Adipose_Visceral_Omentum	Colon	0.76	0.444
ENSG00000114405	CEP15	intron	3	62319832	62320460	Adipose_Visceral_Omentum	Proximal	0.76	0.444
ENSG00000119471	HSDL2	intron	9	112405722	112418860	Adipose_Visceral_Omentum	Rectal	-0.76	0.444
ENSG00000125977	EIF2S2	intron	20	34098633	34103462	Adipose_Visceral_Omentum	Distal	0.76	0.444
ENSG00000128536	CDHR3	intron	7	106016025	106017846	Colon_Sigmoid	Overall	0.76	0.444
ENSG00000144283	PKP4	intron	2	158457218	158533180	Cells_EBV-transformed_lymphocytes	Rectal	0.76	0.444
ENSG00000144724	PTPRG	intron	3	62319832	62320460	Adipose_Visceral_Omentum	Proximal	0.76	0.444
ENSG00000152580	IGSF10	intron	3	151432806	151442984	Adipose_Subcutaneous	Proximal	-0.76	0.444
ENSG00000161912	ADCY10P1	intron	6	41139337	41139710	Adipose_Subcutaneous	Distal	0.76	0.444
ENSG00000174125	TLR1	intron	4	38798898	38804754	Cells_EBV-transformed_lymphocytes	Rectal	-0.76	0.444
ENSG00000175711	B3GNTL1	intron	17	82947122	82956695	Adipose_Subcutaneous	Male	-0.76	0.444
ENSG00000176894	PXMP2	intron	12	132711067	132714858	Cells_EBV-transformed_lymphocytes	Distal	0.76	0.444
ENSG00000178882	RFLNA	intron	12	123974020	123988043	Adipose_Visceral_Omentum	Rectal	-0.76	0.444
ENSG00000179195	ZNF664	intron	12	123974020	123988043	Adipose_Visceral_Omentum	Rectal	-0.76	0.444
ENSG00000247077	PGAM5	intron	12	132711067	132714858	Cells_EBV-transformed_lymphocytes	Distal	0.76	0.444
ENSG00000254685	FPGT	intron	1	74198360	74199664	Cells_EBV-transformed_lymphocytes	Overall	0.76	0.444
ENSG00000107968	MAP3K8	intron	10	30434748	30437176	Adipose_Subcutaneous	Female	-0.76	0.444
ENSG00000247092	SNHG10	intron	14	95533061	95533693	Adipose_Visceral_Omentum	Rectal	0.54	0.445
ENSG00000180902	D2HGDH	intron	2	241751388	241754631	Adipose_Subcutaneous	Rectal	1.22	0.445
ENSG00000160323	ADAMTS13	intron	9	133458094	133458974	Adipose_Visceral_Omentum	Female	1.05	0.445
ENSG00000160325	CACFD1	intron	9	133458094	133458974	Adipose_Visceral_Omentum	Female	1.05	0.445
ENSG00000090905	TNRC6A	intron	16	24750813	24758339	Cells_EBV-transformed_lymphocytes	Male	-0.76	0.445
ENSG00000115525	ST3GAL5	intron	2	85848204	85861181	Cells_EBV-transformed_lymphocytes	Male	0.24	0.445
ENSG00000185619	PCGF3	intron	4	761416	761730	Adipose_Visceral_Omentum	Colon	-0.76	0.445
ENSG00000227057	WDR46	intron	6	33280987	33284285	Adipose_Subcutaneous	Distal	-0.22	0.445
ENSG00000159882	ZNF230	intron	19	43988558	43991548	Adipose_Subcutaneous	Colon	-0.76	0.445
ENSG00000204920	ZNF155	intron	19	43988558	43991548	Adipose_Subcutaneous	Colon	-0.76	0.445
		intron	19	35506185	35510184	Cells_EBV-transformed_lymphocytes	Distal	0.76	0.445
		intron	3	125084052	125107481	Cells_EBV-transformed_lymphocytes	Rectal	0.76	0.445
ENSG00000008869	HEATR5B	intron	2	37068930	37070230	Colon_Transverse	Overall	0.76	0.445
ENSG00000020181	ADGRA2	intron	8	37831587	37833010	Adipose_Subcutaneous	Overall	0.76	0.445
ENSG00000064545	TMEM161A	intron	19	19121819	19130156	Adipose_Subcutaneous	Female	-0.76	0.445
ENSG00000130254	SAFB2	intron	19	5587399	5587701	Adipose_Visceral_Omentum	Colon	0.25	0.445
ENSG00000134815	DHX34	intron	19	47360070	47362476	Adipose_Subcutaneous	Male	-0.76	0.445
ENSG00000135837	CEP350	intron	1	180054502	180062220	Adipose_Subcutaneous	Proximal	-0.76	0.445
ENSG00000149257	SERPINH1	intron	11	75569171	75571781	Adipose_Subcutaneous	Proximal	0.76	0.445
ENSG00000151718	WWC2	intron	4	183280897	183282708	Adipose_Subcutaneous	Male	-0.76	0.445
ENSG00000151718	WWC2	intron	4	183280969	183282708	Adipose_Subcutaneous	Male	0.76	0.445
ENSG00000159640	ACE	intron	17	63482689	63483029	Adipose_Subcutaneous	Male	-0.76	0.445
ENSG00000159692	CTBP1	intron	4	1241519	1249649	Cells_EBV-transformed_lymphocytes	Proximal	0.76	0.445
ENSG00000160111	CPAMD8	intron	19	16893339	16896176	Adipose_Subcutaneous	Colon	-0.76	0.445
ENSG00000163684	RPP14	intron	3	58310406	58310507	Adipose_Subcutaneous	Proximal	0.76	0.445
ENSG00000196141	SPATS2L	intron	2	200472992	200477636	Adipose_Subcutaneous	Female	-0.76	0.445
ENSG00000198589	LRBA	intron	4	150321368	150325809	Cells_EBV-transformed_lymphocytes	Overall	0	0.445
ENSG00000250056	LINC01018	intron	5	6583801	6585774	Adipose_Visceral_Omentum	Female	-0.76	0.445
ENSG00000160961	ZNF333	intron	19	14701884	14705054	Adipose_Subcutaneous	Overall	-0.76	0.445
ENSG00000176700	SCAND2P	intron	15	84632298	84633824	Cells_EBV-transformed_lymphocytes	Overall	0.92	0.445
ENSG00000115760	BIRC6	intron	2	32468783	32469395	Cells_EBV-transformed_lymphocytes	Colon	-0.76	0.445
ENSG00000115760	BIRC6	intron	2	32468783	32469413	Cells_EBV-transformed_lymphocytes	Colon	0.76	0.445
ENSG00000153303	FRMD1	intron	6	168062739	168062894	Adipose_Subcutaneous	Colon	1.11	0.445
ENSG00000128944	KNSTRN	intron	15	40391554	40391949	Adipose_Subcutaneous	Colon	0.76	0.445
ENSG00000090674	MCOLN1	intron	19	7529712	7530286	Cells_EBV-transformed_lymphocytes	Proximal	0.21	0.445
ENSG00000180902	D2HGDH	intron	2	241749399	241749701	Adipose_Visceral_Omentum	Proximal	-0.44	0.445
ENSG00000246695	RASSF8-AS1	intron	12	25946135	25947519	Adipose_Visceral_Omentum	Male	-0.81	0.445
ENSG00000121578	B4GALT4	intron	3	119230244	119235145	Adipose_Subcutaneous	Female	-0.53	0.445
ENSG00000154473	BUB3	intron	10	123154485	123154918	Adipose_Subcutaneous	Male	0.76	0.445
ENSG00000169826	CSGALNACT2	intron	10	43160595	43162200	Cells_EBV-transformed_lymphocytes	Male	-0.76	0.445
ENSG00000172197	MBOAT1	intron	6	20125926	20126517	Adipose_Visceral_Omentum	Rectal	0.29	0.445
ENSG00000242372	EIF6	intron	20	35284492	35284697	Cells_EBV-transformed_lymphocytes	Colon	-0.76	0.445
ENSG00000135655	USP15	intron	12	62355475	62374390	Colon_Transverse	Overall	-0.1	0.445
ENSG00000163354	DCST2	intron	1	155033264	155034454	Adipose_Subcutaneous	Colon	-0.76	0.445
ENSG00000232093	DCST1-AS1	intron	1	155033264	155034454	Adipose_Subcutaneous	Colon	-0.76	0.445
		intron	4	10590544	10597978	Cells_EBV-transformed_lymphocytes	Colon	-0.76	0.445
ENSG00000099949	LZTR1	intron	22	20994269	20994558	Adipose_Subcutaneous	Distal	-0.76	0.445
ENSG00000101596	SMCHD1	intron	18	2732492	2738397	Adipose_Subcutaneous	Female	-0.76	0.445
ENSG00000105538	RASIP1	intron	19	48720997	48721854	Adipose_Subcutaneous	Distal	0.76	0.445
ENSG00000137055	PLAA	intron	9	26916705	26917097	Adipose_Subcutaneous	Distal	0.76	0.445
ENSG00000137055	PLAA	intron	9	26917165	26919310	Cells_EBV-transformed_lymphocytes	Distal	-0.25	0.445
ENSG00000148840	PPRC1	intron	10	102145090	102146672	Cells_EBV-transformed_lymphocytes	Male	0.76	0.445
ENSG00000160949	TONSL	intron	8	144443321	144443882	Cells_EBV-transformed_lymphocytes	Rectal	0.76	0.445
ENSG00000163563	MNDA	intron	1	158846003	158847728	Adipose_Subcutaneous	Proximal	-0.76	0.445
ENSG00000172716	SLFN11	intron	17	35367043	35367603	Adipose_Visceral_Omentum	Distal	0.76	0.445
ENSG00000172716	SLFN11	intron	17	35367043	35373474	Adipose_Visceral_Omentum	Distal	0.76	0.445
ENSG00000172716	SLFN11	intron	17	35367063	35367603	Adipose_Visceral_Omentum	Distal	-0.76	0.445
ENSG00000176700	SCAND2P	intron	15	84632298	84637347	Adipose_Subcutaneous	Distal	0.76	0.445
ENSG00000182606	TRAK1	intron	3	42209985	42217243	Colon_Transverse	Overall	0.76	0.445
ENSG00000205937	RNPS1	intron	16	2264760	2267175	Colon_Transverse	Overall	-0.76	0.445
ENSG00000100600	LGMN	intron	14	92741179	92748489	Cells_EBV-transformed_lymphocytes	Colon	-0.76	0.445
ENSG00000164877	MICALL2	intron	7	1434672	1436742	Adipose_Subcutaneous	Overall	-0.58	0.445
ENSG00000073008	PVR	intron	19	44654017	44657762	Adipose_Visceral_Omentum	Proximal	1.01	0.445
ENSG00000196074	SYCP2	intron	20	59881492	59881945	Adipose_Subcutaneous	Overall	-1.11	0.445
ENSG00000076864	RAP1GAP	intron	1	21598502	21599494	Colon_Sigmoid	Overall	0	0.445
ENSG00000196557	CACNA1H	intron	16	1202452	1204010	Adipose_Subcutaneous	Proximal	-0.76	0.445
ENSG00000205853	RFPL3S	intron	22	32368567	32370899	Cells_EBV-transformed_lymphocytes	Distal	0.76	0.445
ENSG00000169744	LDB2	intron	4	16693667	16759158	Adipose_Subcutaneous	Overall	-0.76	0.445
ENSG00000188735	TMEM120B	intron	12	121748442	121750380	Adipose_Subcutaneous	Rectal	0.05	0.445
ENSG00000079263	SP140	intron	2	230245080	230245863	Adipose_Visceral_Omentum	Overall	0.76	0.445
ENSG00000038219	BOD1L1	intron	4	13577631	13579928	Adipose_Visceral_Omentum	Proximal	0.76	0.445
ENSG00000105486	LIG1	intron	19	48162351	48165550	Adipose_Subcutaneous	Male	-0.25	0.445
ENSG00000105486	LIG1	intron	19	48162351	48165550	Adipose_Subcutaneous	Female	-0.25	0.445
ENSG00000068745	IP6K2	intron	3	48695418	48708120	Cells_EBV-transformed_lymphocytes	Female	0.76	0.445
		intron	1	77677310	77682585	Cells_EBV-transformed_lymphocytes	Female	-0.76	0.445
		intron	14	102322334	102325985	Cells_EBV-transformed_lymphocytes	Overall	-0.76	0.445
ENSG00000028203	VEZT	intron	12	95252071	95257150	Adipose_Subcutaneous	Proximal	-0.76	0.445
ENSG00000049540	ELN	intron	7	74035414	74036555	Adipose_Subcutaneous	Male	-0.76	0.445
ENSG00000113845	TIMMDC1	intron	3	119503620	119503954	Adipose_Subcutaneous	Rectal	-0.76	0.445
ENSG00000113845	TIMMDC1	intron	3	119503620	119503959	Adipose_Subcutaneous	Rectal	0.76	0.445
ENSG00000113845	TIMMDC1	intron	3	119504021	119513641	Adipose_Subcutaneous	Rectal	-0.76	0.445
ENSG00000137411	VARS2	intron	6	30916959	30917105	Adipose_Visceral_Omentum	Female	0.76	0.445
ENSG00000141428	C18orf21	intron	18	35972907	35974940	Cells_EBV-transformed_lymphocytes	Colon	-0.76	0.445
ENSG00000143549	TPM3	intron	1	154169383	154170400	Adipose_Visceral_Omentum	Proximal	-0.76	0.445
ENSG00000160145	KALRN	intron	3	124632703	124633849	Adipose_Visceral_Omentum	Female	0	0.445
ENSG00000160145	KALRN	intron	3	124632703	124633852	Adipose_Visceral_Omentum	Female	0.76	0.445
ENSG00000163803	PLB1	intron	2	28604047	28604655	Adipose_Visceral_Omentum	Rectal	0.76	0.445
ENSG00000166136	NDUFB8	intron	10	100527074	100529366	Adipose_Subcutaneous	Female	0.76	0.445
ENSG00000166136	NDUFB8	intron	10	100527074	100529380	Adipose_Subcutaneous	Female	-0.76	0.445
ENSG00000167261	DPEP2	intron	16	67990131	67990821	Adipose_Visceral_Omentum	Rectal	-0.76	0.445
ENSG00000167881	SRP68	intron	17	76067330	76070378	Adipose_Subcutaneous	Female	-0.76	0.445
ENSG00000167881	SRP68	intron	17	76067330	76072345	Adipose_Subcutaneous	Female	0.76	0.445
ENSG00000177406	NINJ2-AS1	intron	12	641024	643959	Cells_EBV-transformed_lymphocytes	Colon	-0.76	0.445
ENSG00000198746	GPATCH3	intron	1	26893448	26894236	Adipose_Subcutaneous	Rectal	0	0.445
ENSG00000211688	TRGJP2	intron	7	38249572	38256337	Adipose_Visceral_Omentum	Male	0.76	0.445
ENSG00000211689	TRGC1	intron	7	38249572	38256337	Adipose_Visceral_Omentum	Male	0.76	0.445
ENSG00000227191	TRGC2	intron	7	38249572	38256337	Adipose_Visceral_Omentum	Male	0.76	0.445
ENSG00000248441	LETR1	intron	15	95256776	95260471	Adipose_Visceral_Omentum	Distal	0.76	0.445
ENSG00000054654	SYNE2	intron	14	64081580	64082424	Adipose_Subcutaneous	Distal	-0.76	0.445
ENSG00000054654	SYNE2	intron	14	64082719	64087671	Adipose_Subcutaneous	Distal	-0.76	0.445
		intron	19	17778228	17781231	Cells_EBV-transformed_lymphocytes	Proximal	-0.76	0.445
ENSG00000161265	U2AF1L4	intron	19	35744145	35744323	Cells_EBV-transformed_lymphocytes	Colon	0.76	0.445
ENSG00000160014	CALM3	intron	19	46609005	46609098	Adipose_Subcutaneous	Colon	0.71	0.445
ENSG00000108219	TSPAN14	intron	10	80454371	80489217	Adipose_Subcutaneous	Colon	-0.72	0.445
ENSG00000072422	RHOBTB1	intron	10	60875042	60877908	Adipose_Visceral_Omentum	Male	0.76	0.445
ENSG00000105221	AKT2	intron	19	40265351	40279107	Adipose_Visceral_Omentum	Rectal	-0.05	0.445
ENSG00000196700	ZNF512B	intron	20	63967952	63969814	Cells_EBV-transformed_lymphocytes	Rectal	0.76	0.445
ENSG00000204316	MRPL38	intron	17	75899674	75900982	Cells_EBV-transformed_lymphocytes	Rectal	-0.41	0.445
ENSG00000245812	LINC02202	intron	5	159100838	159102310	Adipose_Visceral_Omentum	Colon	-0.76	0.445
ENSG00000165959	CLMN	intron	14	95193415	95193849	Cells_EBV-transformed_lymphocytes	Distal	-0.13	0.445
ENSG00000139567	ACVRL1	intron	12	51913350	51914439	Adipose_Visceral_Omentum	Overall	-0.75	0.445
ENSG00000108349	CASC3	intron	17	40166861	40167498	Adipose_Visceral_Omentum	Female	0.76	0.445
ENSG00000168679	SLC16A4	intron	1	110382966	110389237	Colon_Transverse	Overall	-0.76	0.445
ENSG00000183207	RUVBL2	intron	19	48993923	48999319	Cells_EBV-transformed_lymphocytes	Female	-0.76	0.445
ENSG00000132906	CASP9	intron	1	15506079	15506899	Adipose_Subcutaneous	Rectal	-0.04	0.445
ENSG00000074416	MGLL	intron	3	127692323	127694975	Adipose_Subcutaneous	Rectal	0.76	0.445
ENSG00000156299	TIAM1	intron	21	31154426	31164962	Adipose_Subcutaneous	Rectal	0.05	0.445
		intron	16	89785159	89791403	Cells_EBV-transformed_lymphocytes	Female	-0.76	0.445
		intron	8	73739868	73742224	Cells_EBV-transformed_lymphocytes	Overall	-0.76	0.445
ENSG00000000460	FIRRM	intron	1	169806088	169807791	Adipose_Subcutaneous	Colon	-0.76	0.445
ENSG00000001617	SEMA3F	intron	3	50184795	50185403	Adipose_Subcutaneous	Rectal	-0.76	0.445
ENSG00000106701	FSD1L	intron	9	105512936	105534493	Cells_EBV-transformed_lymphocytes	Colon	-0.76	0.445
ENSG00000106809	OGN	intron	9	92403482	92404496	Adipose_Subcutaneous	Rectal	0.76	0.445
ENSG00000106829	TLE4	intron	9	79627448	79649820	Adipose_Subcutaneous	Proximal	0.76	0.445
ENSG00000119139	TJP2	intron	9	69248224	69249375	Adipose_Visceral_Omentum	Proximal	0.76	0.445
ENSG00000125733	TRIP10	intron	19	6750633	6751031	Cells_EBV-transformed_lymphocytes	Overall	0.76	0.445
ENSG00000126522	ASL	intron	7	66134374	66145443	Adipose_Visceral_Omentum	Colon	0.76	0.445
ENSG00000127328	RAB3IP	intron	12	69800337	69801609	Cells_EBV-transformed_lymphocytes	Colon	0.76	0.445
ENSG00000128335	APOL2	intron	22	36228280	36231340	Adipose_Visceral_Omentum	Proximal	0.76	0.445
ENSG00000129009	ISLR	intron	15	74174019	74174851	Adipose_Subcutaneous	Male	-0.76	0.445
ENSG00000130649	CYP2E1	intron	10	133532868	133533756	Colon_Transverse	Overall	-0.76	0.445
ENSG00000132182	NUP210	intron	3	13327437	13328771	Cells_EBV-transformed_lymphocytes	Female	0.76	0.445
ENSG00000136169	SETDB2	intron	13	49461162	49464021	Adipose_Subcutaneous	Proximal	0.76	0.445
ENSG00000141298	SSH2	intron	17	29925555	29929938	Cells_EBV-transformed_lymphocytes	Proximal	-0.76	0.445
ENSG00000141959	PFKL	intron	21	44312294	44312978	Adipose_Visceral_Omentum	Distal	-0.76	0.445
ENSG00000147548	NSD3	intron	8	38316042	38318895	Adipose_Visceral_Omentum	Distal	0.76	0.445
ENSG00000168994	PXDC1	intron	6	3738148	3738796	Adipose_Subcutaneous	Male	0.76	0.445
ENSG00000168994	PXDC1	intron	6	3738148	3739058	Adipose_Subcutaneous	Male	-0.76	0.445
ENSG00000168994	PXDC1	intron	6	3738969	3739058	Adipose_Subcutaneous	Male	0.76	0.445
ENSG00000176155	CCDC57	intron	17	82113765	82127692	Adipose_Subcutaneous	Rectal	-0.76	0.445
ENSG00000187741	FANCA	intron	16	89784964	89791403	Cells_EBV-transformed_lymphocytes	Female	0.76	0.445
ENSG00000204217	BMPR2	intron	2	202377550	202464809	Cells_EBV-transformed_lymphocytes	Female	0.76	0.445
ENSG00000241258	CRCP	intron	7	66134374	66145443	Adipose_Visceral_Omentum	Colon	0.76	0.445
ENSG00000049239	H6PD	intron	1	9235066	9244925	Adipose_Subcutaneous	Colon	-0.76	0.445
ENSG00000176155	CCDC57	intron	17	82188419	82193756	Adipose_Subcutaneous	Female	-0.55	0.445
ENSG00000214548	MEG3	intron	14	100845533	100860691	Adipose_Visceral_Omentum	Proximal	-0.71	0.445
ENSG00000150510	FAM124A	intron	13	51222569	51231348	Adipose_Visceral_Omentum	Female	1.04	0.445
ENSG00000182400	TRAPPC6B	intron	14	39151839	39154211	Adipose_Visceral_Omentum	Colon	0.76	0.445
ENSG00000150471	ADGRL3	intron	4	61383189	61497121	Adipose_Subcutaneous	Proximal	0.76	0.445
ENSG00000257365	FNTB	intron	14	64926080	64943299	Adipose_Subcutaneous	Male	1.22	0.445
ENSG00000258289	CHURC1	intron	14	64926080	64943299	Adipose_Subcutaneous	Male	1.22	0.445
ENSG00000151474	FRMD4A	intron	10	13654512	13656636	Cells_EBV-transformed_lymphocytes	Colon	0.83	0.445
ENSG00000113716	HMGXB3	intron	5	150006647	150012255	Adipose_Subcutaneous	Female	-0.76	0.445
ENSG00000176248	ANAPC2	intron	9	137183242	137183672	Adipose_Visceral_Omentum	Female	0.76	0.445
ENSG00000065833	ME1	intron	6	83223933	83227335	Adipose_Subcutaneous	Overall	0.25	0.445
ENSG00000111144	LTA4H	intron	12	96003981	96006314	Cells_EBV-transformed_lymphocytes	Colon	0.55	0.445
ENSG00000112249	ASCC3	intron	6	100625334	100627590	Adipose_Subcutaneous	Colon	0.76	0.445
ENSG00000178950	GAK	intron	4	898158	911673	Cells_EBV-transformed_lymphocytes	Colon	0.13	0.445
ENSG00000128487	SPECC1	intron	17	20073701	20096631	Cells_EBV-transformed_lymphocytes	Overall	0	0.445
ENSG00000100092	SH3BP1	intron	22	37639846	37641126	Adipose_Subcutaneous	Male	-0.76	0.445
		intron	16	23636334	23637850	Cells_EBV-transformed_lymphocytes	Male	-0.76	0.445
		intron	2	119339971	119366436	Cells_EBV-transformed_lymphocytes	Rectal	0.76	0.445
ENSG00000058272	PPP1R12A	intron	12	79798584	79805592	Cells_EBV-transformed_lymphocytes	Distal	-0.76	0.445
ENSG00000083290	ULK2	intron	17	19795725	19797396	Adipose_Subcutaneous	Female	0.76	0.445
ENSG00000087263	OGFOD1	intron	16	56466967	56467165	Adipose_Visceral_Omentum	Distal	-0.76	0.445
ENSG00000121897	LIAS	intron	4	39471306	39473100	Adipose_Visceral_Omentum	Rectal	-0.76	0.445
ENSG00000149054	ZNF215	intron	11	6926685	6927662	Cells_EBV-transformed_lymphocytes	Proximal	-0.76	0.445
ENSG00000149054	ZNF215	intron	11	6926728	6927662	Cells_EBV-transformed_lymphocytes	Proximal	0.76	0.445
ENSG00000186522	SEPTIN10	intron	2	109574767	109585126	Adipose_Subcutaneous	Rectal	0.76	0.445
ENSG00000083290	ULK2	intron	17	19796282	19797396	Cells_EBV-transformed_lymphocytes	Female	-0.76	0.445
ENSG00000092094	OSGEP	intron	14	20448811	20448902	Cells_EBV-transformed_lymphocytes	Distal	0.76	0.445
ENSG00000104885	DOT1L	intron	19	2185929	2189732	Whole_Blood	Overall	0.76	0.445
ENSG00000124789	NUP153	intron	6	17669028	17669293	Adipose_Subcutaneous	Male	0.76	0.445
ENSG00000139154	AEBP2	intron	12	19518113	19518675	Colon_Transverse	Overall	-0.76	0.445
ENSG00000139154	AEBP2	intron	12	19518113	19552853	Colon_Transverse	Overall	0.76	0.445
ENSG00000151498	ACAD8	intron	11	134261372	134261738	Adipose_Subcutaneous	Female	0.76	0.445
ENSG00000161202	DVL3	intron	3	184166265	184166606	Adipose_Visceral_Omentum	Colon	-0.76	0.445
ENSG00000197912	SPG7	intron	16	89532636	89536765	Cells_EBV-transformed_lymphocytes	Male	-0.76	0.445
ENSG00000028203	VEZT	intron	12	95256622	95257150	Colon_Sigmoid	Overall	0.44	0.445
ENSG00000124126	PREX1	intron	20	48700886	48708260	Adipose_Visceral_Omentum	Overall	-0.76	0.445
		intron	6	166164666	166164800	Cells_EBV-transformed_lymphocytes	Colon	-0.76	0.445
ENSG00000137462	TLR2	intron	4	153688047	153702892	Adipose_Visceral_Omentum	Overall	-0.23	0.445
ENSG00000249309	AC020703.1	intron	4	153688047	153702892	Adipose_Visceral_Omentum	Overall	-0.23	0.445
ENSG00000074964	ARHGEF10L	intron	1	17607977	17616094	Adipose_Visceral_Omentum	Colon	0.76	0.445
ENSG00000100023	PPIL2	intron	22	21684913	21685638	Cells_EBV-transformed_lymphocytes	Proximal	0.6	0.445
ENSG00000011021	CLCN6	intron	1	11828219	11828458	Cells_EBV-transformed_lymphocytes	Female	-0.39	0.445
ENSG00000176473	WDR25	intron	14	100376704	100380910	Cells_EBV-transformed_lymphocytes	Rectal	0.76	0.445
ENSG00000188747	NOXA1	intron	9	137429016	137429276	Adipose_Subcutaneous	Female	0.02	0.445
ENSG00000079215	SLC1A3	intron	5	36680589	36686065	Adipose_Subcutaneous	Colon	-0.17	0.445
ENSG00000077380	DYNC1I2	intron	2	171707377	171712767	Colon_Sigmoid	Overall	-0.32	0.445
ENSG00000099899	TRMT2A	intron	22	20115447	20115672	Adipose_Subcutaneous	Rectal	-0.25	0.445
ENSG00000099899	TRMT2A	intron	22	20115554	20115672	Adipose_Subcutaneous	Rectal	0.76	0.445
ENSG00000151849	CENPJ	intron	13	24885670	24889316	Adipose_Subcutaneous	Colon	-0.32	0.445
ENSG00000137275	RIPK1	intron	6	3076987	3077779	Adipose_Subcutaneous	Proximal	-0.76	0.445
ENSG00000139620	KANSL2	intron	12	48660619	48661195	Adipose_Subcutaneous	Distal	-0.93	0.445
ENSG00000159339	PADI4	intron	1	17348048	17354533	Adipose_Visceral_Omentum	Rectal	0.76	0.445
ENSG00000143079	CTTNBP2NL	intron	1	112396272	112412194	Cells_EBV-transformed_lymphocytes	Proximal	0.76	0.445
ENSG00000074582	BCS1L	intron	2	218662260	218662515	Cells_EBV-transformed_lymphocytes	Proximal	1.21	0.445
ENSG00000177106	EPS8L2	intron	11	720223	720597	Adipose_Visceral_Omentum	Male	0.98	0.445
ENSG00000144028	SNRNP200	intron	2	96286484	96286688	Whole_Blood	Overall	-0.6	0.445
ENSG00000101138	CSTF1	intron	20	56392713	56395521	Cells_EBV-transformed_lymphocytes	Overall	0.76	0.445
ENSG00000171368	TPPP	intron	5	666123	677750	Adipose_Subcutaneous	Proximal	-0.76	0.445
		intron	5	666099	666864	Cells_EBV-transformed_lymphocytes	Proximal	0.76	0.445
ENSG00000141698	NT5C3B	intron	17	41830890	41832392	Adipose_Visceral_Omentum	Colon	-0.76	0.445
ENSG00000169764	UGP2	intron	2	63841232	63842539	Cells_EBV-transformed_lymphocytes	Rectal	-0.76	0.445
ENSG00000047365	ARAP2	intron	4	36058143	36073689	Cells_EBV-transformed_lymphocytes	Colon	-0.76	0.445
ENSG00000058799	YIPF1	intron	1	53883031	53883113	Adipose_Visceral_Omentum	Rectal	-0.76	0.445
ENSG00000100239	PPP6R2	intron	22	50372150	50388986	Adipose_Visceral_Omentum	Female	-0.76	0.445
ENSG00000113657	DPYSL3	intron	5	147400833	147401540	Adipose_Subcutaneous	Overall	0.76	0.445
ENSG00000120318	ARAP3	intron	5	141654435	141655362	Adipose_Subcutaneous	Distal	-0.76	0.445
ENSG00000121390	PSPC1	intron	13	19677823	19730239	Adipose_Subcutaneous	Colon	-0.76	0.445
ENSG00000137720	CFAP68	intron	11	111882598	111883136	Adipose_Visceral_Omentum	Male	0.76	0.445
ENSG00000138796	HADH	intron	4	108027760	108027939	Cells_EBV-transformed_lymphocytes	Female	-0.76	0.445
ENSG00000138796	HADH	intron	4	108027760	108033176	Cells_EBV-transformed_lymphocytes	Female	0.76	0.445
ENSG00000138796	HADH	intron	4	108028069	108033176	Adipose_Visceral_Omentum	Female	-0.76	0.445
ENSG00000142207	URB1	intron	21	32354103	32354859	Adipose_Visceral_Omentum	Male	-0.76	0.445
ENSG00000143622	RIT1	intron	1	155910506	155911243	Adipose_Subcutaneous	Overall	-0.76	0.445
ENSG00000146540	C7orf50	intron	7	1010143	1028258	Adipose_Visceral_Omentum	Rectal	0.76	0.445
ENSG00000146540	C7orf50	intron	7	1010143	1127257	Adipose_Visceral_Omentum	Rectal	-0.76	0.445
ENSG00000154237	LRRK1	intron	15	101055223	101056856	Cells_EBV-transformed_lymphocytes	Rectal	-0.76	0.445
ENSG00000155975	VPS37A	intron	8	17247369	17265912	Adipose_Visceral_Omentum	Proximal	-0.76	0.445
ENSG00000165406	MARCHF8	intron	10	45533289	45553112	Adipose_Subcutaneous	Male	0.76	0.445
ENSG00000172037	LAMB2	intron	3	49129152	49129245	Adipose_Subcutaneous	Colon	0	0.445
ENSG00000188868	ZNF563	intron	19	12319311	12319430	Adipose_Subcutaneous	Rectal	-0.76	0.445
ENSG00000242338	BMS1P4	intron	10	73713332	73719160	Adipose_Subcutaneous	Male	-0.76	0.445
ENSG00000050820	BCAR1	intron	16	75243090	75265825	Adipose_Visceral_Omentum	Rectal	0.59	0.445
ENSG00000169359	SLC33A1	intron	3	155829903	155842432	Adipose_Subcutaneous	Colon	-1.05	0.445
ENSG00000106565	TMEM176B	intron	7	150796574	150800993	Adipose_Visceral_Omentum	Female	0.76	0.445
ENSG00000103642	LACTB	intron	15	63127689	63129485	Adipose_Subcutaneous	Proximal	-0.76	0.445
ENSG00000131966	ACTR10	intron	14	58209107	58215205	Cells_EBV-transformed_lymphocytes	Distal	0.76	0.445
ENSG00000163803	PLB1	intron	2	28630664	28632036	Adipose_Subcutaneous	Proximal	-0.76	0.445
ENSG00000239713	APOBEC3G	intron	22	39081585	39083731	Adipose_Subcutaneous	Colon	-0.76	0.445
ENSG00000153446	C16orf89	intron	16	5044836	5047878	Adipose_Visceral_Omentum	Rectal	0.76	0.445
ENSG00000089916	GPATCH2L	intron	14	76178322	76180764	Cells_EBV-transformed_lymphocytes	Proximal	-0.75	0.445
ENSG00000138028	CGREF1	intron	2	27101888	27102097	Adipose_Subcutaneous	Colon	0.76	0.445
ENSG00000162600	OMA1	intron	1	58527335	58530601	Cells_EBV-transformed_lymphocytes	Overall	-0.29	0.445
ENSG00000108883	EFTUD2	intron	17	44868479	44872446	Adipose_Subcutaneous	Colon	-0.76	0.445
ENSG00000137692	DCUN1D5	intron	11	103081004	103082748	Adipose_Visceral_Omentum	Distal	0.75	0.445
		intron	16	31705994	31706891	Cells_EBV-transformed_lymphocytes	Colon	0.76	0.445
ENSG00000223804	AC244669.1	intron	1	120340810	120341717	Whole_Blood	Overall	-1.21	0.445
ENSG00000188001	TPRG1	intron	3	189132697	189147584	Adipose_Subcutaneous	Male	-1.23	0.445
ENSG00000154889	MPPE1	intron	18	11897620	11906203	Adipose_Subcutaneous	Proximal	-0.76	0.445
ENSG00000138785	INTS12	intron	4	105700014	105707919	Cells_EBV-transformed_lymphocytes	Overall	0.76	0.445
ENSG00000169016	E2F6	intron	2	11447774	11451202	Cells_EBV-transformed_lymphocytes	Rectal	-1.05	0.445
ENSG00000079950	STX7	intron	6	132464075	132469951	Cells_EBV-transformed_lymphocytes	Female	-0.76	0.445
		intron	10	96009923	96027212	Cells_EBV-transformed_lymphocytes	Distal	0.76	0.445
		intron	11	47244951	47245305	Cells_EBV-transformed_lymphocytes	Female	-0.76	0.445
ENSG00000011638	LDAF1	intron	16	21161278	21166840	Adipose_Visceral_Omentum	Female	0.76	0.445
ENSG00000013288	MAN2B2	intron	4	6589160	6593173	Colon_Sigmoid	Overall	-0.76	0.445
ENSG00000111224	PARP11	intron	12	3830018	3863836	Adipose_Subcutaneous	Distal	-0.76	0.445
ENSG00000111961	SASH1	intron	6	148487715	148514324	Adipose_Subcutaneous	Colon	-0.76	0.445
ENSG00000113657	DPYSL3	intron	5	147399252	147400692	Adipose_Visceral_Omentum	Overall	-0.76	0.445
ENSG00000125434	SLC25A35	intron	17	8290976	8292523	Adipose_Visceral_Omentum	Overall	-0.76	0.445
ENSG00000142102	PGGHG	intron	11	294196	294321	Adipose_Visceral_Omentum	Female	-0.76	0.445
ENSG00000154814	OXNAD1	intron	3	16271071	16271659	Adipose_Subcutaneous	Rectal	-0.25	0.445
ENSG00000161912	ADCY10P1	intron	6	41140069	41140598	Adipose_Subcutaneous	Distal	-0.76	0.445
ENSG00000161912	ADCY10P1	intron	6	41140205	41140598	Adipose_Visceral_Omentum	Distal	0.76	0.445
ENSG00000163803	PLB1	intron	2	28602921	28605853	Adipose_Visceral_Omentum	Rectal	-0.76	0.445
ENSG00000172239	PAIP1	intron	5	43555999	43557340	Cells_EBV-transformed_lymphocytes	Colon	0.76	0.445
ENSG00000172262	ZNF131	intron	5	43065233	43067970	Cells_EBV-transformed_lymphocytes	Female	0.76	0.445
ENSG00000197857	ZNF44	intron	19	12275033	12275956	Adipose_Visceral_Omentum	Rectal	0.76	0.445
ENSG00000197857	ZNF44	intron	19	12275033	12276148	Adipose_Subcutaneous	Rectal	0.76	0.445
ENSG00000215068	ANXA2R-AS1	intron	5	43065233	43067970	Cells_EBV-transformed_lymphocytes	Female	0.76	0.445
ENSG00000223482	NUTM2A-AS1	intron	10	87308060	87326630	Whole_Blood	Overall	0.76	0.445
ENSG00000223959	AFG3L1P	intron	16	89985570	89988852	Adipose_Visceral_Omentum	Proximal	-0.76	0.445
ENSG00000013288	MAN2B2	intron	4	6609574	6609798	Adipose_Visceral_Omentum	Overall	0.75	0.445
ENSG00000164050	PLXNB1	intron	3	48422205	48422331	Adipose_Subcutaneous	Colon	-0.76	0.445
ENSG00000163702	IL17RC	intron	3	9917633	9917713	Adipose_Visceral_Omentum	Overall	0.76	0.445
ENSG00000114841	DNAH1	intron	3	52291111	52316455	Cells_EBV-transformed_lymphocytes	Proximal	-0.94	0.445
ENSG00000168237	GLYCTK	intron	3	52291111	52316455	Cells_EBV-transformed_lymphocytes	Proximal	-0.94	0.445
ENSG00000128791	TWSG1	intron	18	9337352	9359972	Cells_EBV-transformed_lymphocytes	Overall	-0.63	0.445
ENSG00000167202	TBC1D2B	intron	15	77998355	78001619	Cells_EBV-transformed_lymphocytes	Male	-0.93	0.445
ENSG00000167840	ZNF232	intron	17	5109868	5111800	Adipose_Subcutaneous	Male	-1.15	0.445
ENSG00000138050	THUMPD2	intron	2	39768501	39768901	Adipose_Visceral_Omentum	Proximal	0.18	0.445
ENSG00000109323	MANBA	intron	4	102726683	102760718	Cells_EBV-transformed_lymphocytes	Overall	-0.76	0.445
ENSG00000198663	C6orf89	intron	6	36894603	36899426	Colon_Transverse	Overall	-0.71	0.445
ENSG00000059122	FLYWCH1	intron	16	2938456	2940032	Cells_EBV-transformed_lymphocytes	Proximal	-0.28	0.445
ENSG00000273749	CYFIP1	intron	15	22947291	22980287	Adipose_Visceral_Omentum	Proximal	0.47	0.445
ENSG00000152076	CCDC74B	intron	2	130142183	130143269	Cells_EBV-transformed_lymphocytes	Proximal	-0.76	0.445
ENSG00000171853	TRAPPC12	intron	2	3465695	3477695	Cells_EBV-transformed_lymphocytes	Proximal	-1.23	0.445
ENSG00000161179	YDJC	intron	22	21629407	21629543	Adipose_Visceral_Omentum	Colon	0.75	0.445
ENSG00000251301	LINC02384	intron	12	68442141	68451367	Adipose_Subcutaneous	Male	-0.76	0.445
ENSG00000129455	KLK8	intron	19	50982457	50983851	Adipose_Visceral_Omentum	Male	0.76	0.445
ENSG00000169035	KLK7	intron	19	50982457	50983851	Adipose_Visceral_Omentum	Male	0.76	0.445
ENSG00000160293	VAV2	intron	9	133780710	133783503	Adipose_Subcutaneous	Rectal	0.91	0.445
ENSG00000126698	DNAJC8	intron	1	28229023	28230131	Cells_EBV-transformed_lymphocytes	Distal	-0.85	0.445
ENSG00000185418	TARS3	intron	15	101654730	101655867	Adipose_Subcutaneous	Rectal	-0.32	0.445
ENSG00000116962	NID1	intron	1	235980653	235981611	Adipose_Subcutaneous	Male	-0.76	0.445
ENSG00000105656	ELL	intron	19	18451648	18456289	Whole_Blood	Overall	0.76	0.445
ENSG00000164031	DNAJB14	intron	4	99928617	99930450	Adipose_Subcutaneous	Distal	0.76	0.445
ENSG00000171132	PRKCE	intron	2	46145231	46151041	Cells_EBV-transformed_lymphocytes	Female	-0.76	0.445
ENSG00000196739	COL27A1	intron	9	114231858	114235599	Adipose_Visceral_Omentum	Colon	-0.76	0.445
		intron	9	131483445	131484690	Cells_EBV-transformed_lymphocytes	Rectal	0.76	0.445
ENSG00000089818	NECAP1	intron	12	8090299	8092676	Adipose_Subcutaneous	Colon	-0.76	0.445
ENSG00000101138	CSTF1	intron	20	56392538	56395521	Adipose_Visceral_Omentum	Distal	-0.76	0.445
ENSG00000105429	MEGF8	intron	19	42348472	42349499	Adipose_Subcutaneous	Male	-0.76	0.445
ENSG00000105519	CAPS	intron	19	5915065	5915221	Adipose_Subcutaneous	Distal	0.76	0.445
ENSG00000105519	CAPS	intron	19	5915146	5915221	Cells_EBV-transformed_lymphocytes	Distal	-0.76	0.445
ENSG00000116574	RHOU	intron	1	228736004	228737673	Adipose_Subcutaneous	Overall	-0.76	0.445
ENSG00000123338	NCKAP1L	intron	12	54531357	54531491	Adipose_Visceral_Omentum	Rectal	-0.76	0.445
ENSG00000125386	FAM193A	intron	4	2693382	2693586	Adipose_Subcutaneous	Male	0.76	0.445
ENSG00000134072	CAMK1	intron	3	9765890	9766125	Adipose_Visceral_Omentum	Distal	0.76	0.445
ENSG00000134072	CAMK1	intron	3	9765890	9767667	Adipose_Subcutaneous	Distal	-0.76	0.445
ENSG00000134072	CAMK1	intron	3	9766213	9767667	Adipose_Visceral_Omentum	Distal	0.76	0.445
ENSG00000160801	PTH1R	intron	3	46883634	46895735	Adipose_Visceral_Omentum	Colon	0.76	0.445
ENSG00000163701	IL17RE	intron	3	9907100	9908239	Adipose_Subcutaneous	Proximal	-0.76	0.445
ENSG00000166833	NAV2	intron	11	20093199	20095672	Adipose_Subcutaneous	Female	0.76	0.445
ENSG00000171777	RASGRP4	intron	19	38415123	38417052	Adipose_Subcutaneous	Colon	0.76	0.445
ENSG00000176986	SEC24C	intron	10	73765589	73765800	Adipose_Visceral_Omentum	Rectal	-0.76	0.445
ENSG00000196739	COL27A1	intron	9	114231866	114235599	Adipose_Visceral_Omentum	Colon	0.76	0.445
ENSG00000213064	SFT2D2	intron	1	168226142	168231514	Cells_EBV-transformed_lymphocytes	Female	0	0.445
ENSG00000272693	NUPR2P1	intron	7	65727108	65731568	Cells_EBV-transformed_lymphocytes	Proximal	-0.76	0.445
ENSG00000272693	NUPR2P1	intron	7	65727108	65740872	Cells_EBV-transformed_lymphocytes	Proximal	-0.76	0.445
ENSG00000088448	ANKRD10	intron	13	110903539	110906033	Cells_EBV-transformed_lymphocytes	Distal	-1.06	0.445
ENSG00000203865	ATP1A1-AS1	intron	1	116406148	116418459	Cells_EBV-transformed_lymphocytes	Male	-0.76	0.445
ENSG00000102996	MMP15	intron	16	58040698	58041617	Adipose_Visceral_Omentum	Rectal	0.51	0.445
ENSG00000087157	PGS1	intron	17	78419725	78424061	Cells_EBV-transformed_lymphocytes	Proximal	0.12	0.445
ENSG00000135372	NAT10	intron	11	34105792	34108211	Adipose_Visceral_Omentum	Colon	-0.72	0.445
ENSG00000241852	C8orf58	intron	8	22602643	22603195	Adipose_Visceral_Omentum	Distal	0.17	0.445
ENSG00000118418	HMGN3	intron	6	79202389	79203580	Colon_Transverse	Overall	0.76	0.445
ENSG00000143486	EIF2D	intron	1	206599092	206599733	Adipose_Subcutaneous	Rectal	-0.75	0.445
ENSG00000160209	PDXK	intron	21	43743807	43746079	Colon_Sigmoid	Overall	0.89	0.445
ENSG00000121578	B4GALT4	intron	3	119235227	119236853	Adipose_Subcutaneous	Colon	0.36	0.445
ENSG00000148688	RPP30	intron	10	90895483	90895880	Adipose_Subcutaneous	Overall	-0.76	0.445
ENSG00000148688	RPP30	intron	10	90895917	90896313	Adipose_Visceral_Omentum	Overall	-0.76	0.445
ENSG00000148459	PDSS1	intron	10	26742577	26746333	Adipose_Visceral_Omentum	Female	0.76	0.445
ENSG00000232677	LINC00665	intron	19	36322030	36322130	Adipose_Subcutaneous	Proximal	-0.69	0.445
ENSG00000137574	TGS1	intron	8	55813118	55824581	Cells_EBV-transformed_lymphocytes	Male	0.74	0.445
ENSG00000032444	PNPLA6	intron	19	7534239	7534379	Adipose_Subcutaneous	Male	-0.76	0.445
ENSG00000144231	POLR2D	intron	2	127848185	127852925	Adipose_Subcutaneous	Male	-0.77	0.445
ENSG00000040341	STAU2	intron	8	73527804	73552012	Adipose_Subcutaneous	Female	-0.76	0.445
ENSG00000131351	HAUS8	intron	19	17058876	17059557	Cells_EBV-transformed_lymphocytes	Colon	0.76	0.445
ENSG00000137145	DENND4C	intron	9	19369987	19372037	Adipose_Subcutaneous	Proximal	-0.76	0.445
ENSG00000140451	PIF1	intron	15	64821281	64821367	Colon_Transverse	Overall	-0.76	0.445
ENSG00000140451	PIF1	intron	15	64822610	64823778	Cells_EBV-transformed_lymphocytes	Overall	0.76	0.445
ENSG00000154358	OBSCN	intron	1	228280087	228280179	Adipose_Visceral_Omentum	Distal	0.76	0.445
ENSG00000166444	DENND2B	intron	11	8839350	8870954	Adipose_Subcutaneous	Rectal	0.76	0.445
ENSG00000189319	FAM53B	intron	10	124696212	124706636	Cells_EBV-transformed_lymphocytes	Colon	-0.76	0.445
ENSG00000197122	SRC	intron	20	37382786	37384150	Cells_EBV-transformed_lymphocytes	Colon	-0.76	0.445
ENSG00000198792	TMEM184B	intron	22	38221710	38222642	Adipose_Visceral_Omentum	Proximal	0.76	0.445
ENSG00000198792	TMEM184B	intron	22	38221710	38224785	Adipose_Subcutaneous	Proximal	-0.76	0.445
ENSG00000203791	EEF1AKMT2	intron	10	124696212	124706636	Cells_EBV-transformed_lymphocytes	Colon	-0.76	0.445
ENSG00000278540	ACACA	intron	17	37244734	37245080	Cells_EBV-transformed_lymphocytes	Colon	-0.76	0.445
ENSG00000099957	P2RX6	intron	22	21022751	21022942	Adipose_Visceral_Omentum	Overall	-0.76	0.445
ENSG00000140451	PIF1	intron	15	64822391	64822478	Cells_EBV-transformed_lymphocytes	Overall	0.76	0.445
ENSG00000145687	SSBP2	intron	5	81446922	81448790	Cells_EBV-transformed_lymphocytes	Overall	0.76	0.445
ENSG00000152689	RASGRP3	intron	2	33558336	33558672	Cells_EBV-transformed_lymphocytes	Distal	0.76	0.445
ENSG00000163374	YY1AP1	intron	1	155672727	155675010	Adipose_Visceral_Omentum	Colon	-0.76	0.445
ENSG00000163513	TGFBR2	intron	3	30606977	30623199	Adipose_Subcutaneous	Rectal	0.76	0.445
ENSG00000198933	TBKBP1	intron	17	47694194	47696079	Cells_EBV-transformed_lymphocytes	Female	0	0.445
ENSG00000230148	HOXB-AS1	intron	17	48545564	48545818	Adipose_Subcutaneous	Female	-0.76	0.445
ENSG00000243678	NME2	intron	17	51166497	51166827	Cells_EBV-transformed_lymphocytes	Rectal	-0.75	0.445
ENSG00000077044	DGKD	intron	2	233452060	233454763	Adipose_Subcutaneous	Overall	-1.21	0.445
ENSG00000103150	MLYCD	intron	16	83907099	83908126	Adipose_Subcutaneous	Overall	-1.16	0.445
ENSG00000259065	MIDEAS-AS1	intron	14	73801788	73802885	Cells_EBV-transformed_lymphocytes	Distal	-0.52	0.445
ENSG00000230074	AL162231.2	intron	9	34665767	34668812	Adipose_Subcutaneous	Male	0.76	0.445
ENSG00000170634	ACYP2	intron	2	54267365	54304688	Adipose_Visceral_Omentum	Male	-0.76	0.445
ENSG00000154265	ABCA5	intron	17	69287751	69289177	Adipose_Visceral_Omentum	Female	-1.02	0.445
ENSG00000135047	CTSL	intron	9	87726398	87727594	Adipose_Subcutaneous	Colon	-0.76	0.445
ENSG00000135457	TFCP2	intron	12	51107346	51109121	Cells_EBV-transformed_lymphocytes	Female	0.82	0.445
ENSG00000151065	DCP1B	intron	12	1967910	1993264	Adipose_Visceral_Omentum	Male	-1.23	0.445
ENSG00000111224	PARP11	intron	12	3830018	3873212	Adipose_Visceral_Omentum	Colon	0.76	0.445
ENSG00000165948	IFI27L1	intron	14	94096965	94097495	Cells_EBV-transformed_lymphocytes	Colon	0.76	0.445
ENSG00000135372	NAT10	intron	11	34105792	34108211	Adipose_Subcutaneous	Female	-0.87	0.445
ENSG00000116641	DOCK7	intron	1	62457705	62473982	Adipose_Subcutaneous	Female	-0.76	0.445
ENSG00000100628	ASB2	intron	14	93951244	93953352	Adipose_Visceral_Omentum	Colon	0.36	0.445
ENSG00000115825	PRKD3	intron	2	37293271	37316237	Cells_EBV-transformed_lymphocytes	Colon	0.53	0.445
ENSG00000072210	ALDH3A2	intron	17	19665047	19675558	Adipose_Visceral_Omentum	Male	-0.76	0.445
ENSG00000147576	ADHFE1	intron	8	66432575	66442798	Adipose_Visceral_Omentum	Proximal	0.42	0.445
ENSG00000182551	ADI1	intron	2	3499082	3500814	Adipose_Subcutaneous	Colon	0.82	0.445
ENSG00000157800	SLC37A3	intron	7	140369682	140379214	Adipose_Visceral_Omentum	Female	1.04	0.445
ENSG00000224470	ATXN1L	intron	16	71848071	71883117	Cells_EBV-transformed_lymphocytes	Proximal	-0.66	0.445
ENSG00000128604	IRF5	intron	7	128938049	128942071	Adipose_Visceral_Omentum	Distal	-0.76	0.445
ENSG00000128284	APOL3	intron	22	36145602	36149046	Adipose_Visceral_Omentum	Female	-0.76	0.445
ENSG00000114019	AMOTL2	intron	3	134371494	134374342	Colon_Sigmoid	Overall	-0.81	0.445
ENSG00000276141	WHAMMP3	intron	15	22664960	22667898	Adipose_Visceral_Omentum	Proximal	0.34	0.445
ENSG00000130755	GMFG	intron	19	39335531	39335974	Colon_Transverse	Overall	0.59	0.445
ENSG00000268262	AC011445.1	intron	19	39335531	39335974	Colon_Transverse	Overall	0.59	0.445
ENSG00000169919	GUSB	intron	7	65976202	65979386	Cells_EBV-transformed_lymphocytes	Colon	0.82	0.445
ENSG00000123178	SPRYD7	intron	13	49956895	49976333	Adipose_Subcutaneous	Distal	-0.76	0.445
ENSG00000078549	ADCYAP1R1	intron	7	31095750	31103237	Adipose_Visceral_Omentum	Overall	0.76	0.446
ENSG00000106524	ANKMY2	intron	7	16615904	16624983	Adipose_Subcutaneous	Distal	0.76	0.446
ENSG00000111711	GOLT1B	intron	12	21508109	21508383	Cells_EBV-transformed_lymphocytes	Female	-0.76	0.446
ENSG00000124177	CHD6	intron	20	41551360	41618340	Adipose_Subcutaneous	Proximal	0.76	0.446
ENSG00000125656	CLPP	intron	19	6364639	6368538	Adipose_Subcutaneous	Distal	0.76	0.446
ENSG00000134508	CABLES1	intron	18	23194540	23213977	Adipose_Visceral_Omentum	Female	0.76	0.446
ENSG00000136830	NIBAN2	intron	9	127509131	127510146	Adipose_Subcutaneous	Male	-0.76	0.446
ENSG00000136830	NIBAN2	intron	9	127509566	127510146	Adipose_Subcutaneous	Male	0.76	0.446
ENSG00000140688	RUSF1	intron	16	31496950	31499302	Adipose_Subcutaneous	Colon	-0.76	0.446
ENSG00000166387	PPFIBP2	intron	11	7621027	7625777	Adipose_Visceral_Omentum	Male	0.76	0.446
ENSG00000171631	P2RY6	intron	11	73295815	73296485	Adipose_Subcutaneous	Male	0.76	0.446
ENSG00000174788	PCP2	intron	19	7632830	7633407	Cells_EBV-transformed_lymphocytes	Proximal	-0.76	0.446
ENSG00000177000	MTHFR	intron	1	11794863	11795098	Adipose_Visceral_Omentum	Male	-0.76	0.446
ENSG00000177000	MTHFR	intron	1	11795348	11796206	Adipose_Visceral_Omentum	Male	0.76	0.446
ENSG00000189144	ZNF573	intron	19	37771696	37773661	Adipose_Visceral_Omentum	Proximal	-0.76	0.446
ENSG00000215305	VPS16	intron	20	2859807	2860054	Adipose_Visceral_Omentum	Colon	0.76	0.446
ENSG00000215305	VPS16	intron	20	2861899	2862054	Adipose_Subcutaneous	Colon	-0.76	0.446
ENSG00000268204	AC008763.1	intron	19	7632830	7633407	Cells_EBV-transformed_lymphocytes	Proximal	-0.76	0.446
ENSG00000171051	FPR1	intron	19	51747005	51750203	Adipose_Visceral_Omentum	Male	-0.75	0.446
ENSG00000139974	SLC38A6	intron	14	61037141	61037625	Adipose_Subcutaneous	Colon	-0.28	0.446
ENSG00000163481	RNF25	intron	2	218665247	218665916	Adipose_Visceral_Omentum	Proximal	0.07	0.446
ENSG00000006607	FARP2	intron	2	241468377	241475857	Adipose_Subcutaneous	Male	-0.76	0.446
ENSG00000109920	FNBP4	intron	11	47744163	47746056	Cells_EBV-transformed_lymphocytes	Distal	0.76	0.446
ENSG00000265787	CYP4F35P	intron	18	14340651	14341522	Adipose_Visceral_Omentum	Female	0.76	0.446
ENSG00000157778	PSMG3	intron	7	1569360	1570009	Adipose_Subcutaneous	Distal	-0.76	0.446
ENSG00000117697	NSL1	intron	1	212739601	212782372	Adipose_Subcutaneous	Rectal	-0.76	0.446
ENSG00000170260	ZNF212	intron	7	149251327	149252706	Adipose_Subcutaneous	Female	0.76	0.446
ENSG00000178685	PARP10	intron	8	143984104	143984210	Adipose_Subcutaneous	Male	-0.75	0.446
ENSG00000275066	SYNRG	intron	17	37538420	37539037	Adipose_Subcutaneous	Overall	-0.76	0.446
ENSG00000175048	ZDHHC14	intron	6	157647368	157653525	Adipose_Subcutaneous	Rectal	0.76	0.446
ENSG00000047365	ARAP2	intron	4	36117135	36121179	Adipose_Subcutaneous	Rectal	-0.98	0.446
ENSG00000061987	MON2	intron	12	62571582	62580297	Adipose_Subcutaneous	Male	0.76	0.446
ENSG00000012660	ELOVL5	intron	6	53276256	53291776	Adipose_Visceral_Omentum	Proximal	-0.76	0.446
ENSG00000142798	HSPG2	intron	1	21893663	21895922	Adipose_Subcutaneous	Proximal	0.76	0.446
ENSG00000016391	CHDH	intron	3	53819040	53819532	Cells_EBV-transformed_lymphocytes	Proximal	-0.76	0.446
ENSG00000076067	RBMS2	intron	12	56571855	56572790	Adipose_Subcutaneous	Overall	-0.76	0.446
ENSG00000100104	SRRD	intron	22	26490198	26491025	Adipose_Visceral_Omentum	Rectal	-0.25	0.446
ENSG00000114956	DGUOK	intron	2	73927052	73938910	Adipose_Subcutaneous	Male	-0.76	0.446
ENSG00000114956	DGUOK	intron	2	73927052	73946719	Cells_EBV-transformed_lymphocytes	Male	0.76	0.446
ENSG00000130762	ARHGEF16	intron	1	3466193	3466802	Colon_Transverse	Overall	-0.76	0.446
ENSG00000131848	ZSCAN5A	intron	19	56223834	56224663	Adipose_Visceral_Omentum	Overall	0.76	0.446
ENSG00000136560	TANK	intron	2	161179761	161203484	Cells_EBV-transformed_lymphocytes	Overall	-0.51	0.446
ENSG00000136560	TANK	intron	2	161179761	161203487	Adipose_Subcutaneous	Overall	0.51	0.446
ENSG00000138286	FAM149B1	intron	10	73233197	73234817	Adipose_Subcutaneous	Rectal	0.76	0.446
ENSG00000145147	SLIT2	intron	4	20488982	20490803	Adipose_Visceral_Omentum	Proximal	-0.76	0.446
ENSG00000155970	MICU3	intron	8	17069719	17077783	Adipose_Subcutaneous	Proximal	-0.76	0.446
ENSG00000162004	CCDC78	intron	16	724989	725078	Cells_EBV-transformed_lymphocytes	Female	0.76	0.446
ENSG00000163528	CHCHD4	intron	3	14116524	14124655	Adipose_Visceral_Omentum	Female	-0.76	0.446
ENSG00000163995	ABLIM2	intron	4	8029776	8036149	Adipose_Visceral_Omentum	Male	0.76	0.446
ENSG00000166025	AMOTL1	intron	11	94830194	94831452	Adipose_Subcutaneous	Proximal	0.76	0.446
ENSG00000187024	PTRH1	intron	9	127714702	127714975	Adipose_Visceral_Omentum	Distal	0.76	0.446
ENSG00000188026	RILPL1	intron	12	123499536	123518382	Adipose_Subcutaneous	Overall	-0.76	0.446
ENSG00000197323	TRIM33	intron	1	114402883	114405410	Adipose_Subcutaneous	Rectal	-0.76	0.446
ENSG00000267060	PTGES3L	intron	17	42971696	42979170	Adipose_Subcutaneous	Rectal	0.76	0.446
ENSG00000187024	PTRH1	intron	9	127714189	127714379	Adipose_Visceral_Omentum	Distal	-0.76	0.446
ENSG00000131495	NDUFA2	intron	5	140645725	140647256	Adipose_Visceral_Omentum	Distal	-0.47	0.446
ENSG00000160584	SIK3	intron	11	116858699	116859265	Adipose_Subcutaneous	Overall	-1.08	0.446
ENSG00000062650	WAPL	intron	10	86460496	86461176	Cells_EBV-transformed_lymphocytes	Female	0.76	0.446
ENSG00000129493	HEATR5A	intron	14	31389005	31394052	Cells_EBV-transformed_lymphocytes	Rectal	0.76	0.446
ENSG00000188186	LAMTOR4	intron	7	100152757	100153400	Cells_EBV-transformed_lymphocytes	Proximal	0.76	0.446
ENSG00000163239	TDRD10	intron	1	154521479	154542024	Adipose_Subcutaneous	Rectal	0.76	0.446
		intron	2	33559030	33584897	Cells_EBV-transformed_lymphocytes	Male	0.76	0.446
ENSG00000169490	TM2D2	intron	8	38995405	38996419	Cells_EBV-transformed_lymphocytes	Overall	0.76	0.446
ENSG00000073169	SELENOO	intron	22	50210911	50212468	Cells_EBV-transformed_lymphocytes	Proximal	0.39	0.446
ENSG00000105778	AVL9	intron	7	32559464	32562558	Adipose_Visceral_Omentum	Distal	-0.57	0.446
ENSG00000112715	VEGFA	intron	6	43780803	43781956	Adipose_Subcutaneous	Male	-0.95	0.446
ENSG00000138468	SENP7	intron	3	101399055	101458955	Adipose_Visceral_Omentum	Proximal	-0.18	0.446
ENSG00000148337	CIZ1	intron	9	128169519	128169623	Adipose_Subcutaneous	Overall	0.6	0.446
ENSG00000167693	NXN	intron	17	819545	822357	Adipose_Subcutaneous	Female	-0.76	0.446
ENSG00000111450	STX2	intron	12	130808704	130812957	Adipose_Subcutaneous	Male	0.76	0.446
ENSG00000198131	ZNF544	intron	19	58246794	58274366	Cells_EBV-transformed_lymphocytes	Female	0.83	0.446
ENSG00000278129	ZNF8	intron	19	58246794	58274366	Cells_EBV-transformed_lymphocytes	Female	0.83	0.446
ENSG00000159314	ARHGAP27	intron	17	45397228	45397949	Adipose_Visceral_Omentum	Distal	0.75	0.446
		intron	10	102033339	102056085	Cells_EBV-transformed_lymphocytes	Proximal	-0.76	0.446
		intron	4	169621063	169630165	Cells_EBV-transformed_lymphocytes	Overall	-0.76	0.446
ENSG00000008294	SPAG9	intron	17	50975901	50977108	Adipose_Subcutaneous	Overall	-0.76	0.446
ENSG00000042493	CAPG	intron	2	85395626	85398020	Adipose_Subcutaneous	Distal	-0.76	0.446
ENSG00000042493	CAPG	intron	2	85396010	85398020	Adipose_Subcutaneous	Distal	0.76	0.446
ENSG00000103249	CLCN7	intron	16	1455795	1456113	Adipose_Subcutaneous	Distal	-0.76	0.446
ENSG00000107731	UNC5B	intron	10	71284863	71285326	Adipose_Subcutaneous	Male	-0.76	0.446
ENSG00000109861	CTSC	intron	11	88335082	88337501	Adipose_Subcutaneous	Rectal	0.76	0.446
ENSG00000112357	PEX7	intron	6	136870003	136872198	Adipose_Visceral_Omentum	Proximal	-0.76	0.446
ENSG00000124198	ARFGEF2	intron	20	48963898	48965872	Adipose_Visceral_Omentum	Rectal	-0.76	0.446
ENSG00000132436	FIGNL1	intron	7	50449723	50450301	Cells_EBV-transformed_lymphocytes	Distal	0.76	0.446
ENSG00000132591	ERAL1	intron	17	28859113	28859203	Adipose_Visceral_Omentum	Colon	-0.76	0.446
ENSG00000132591	ERAL1	intron	17	28859283	28860431	Adipose_Subcutaneous	Colon	-0.76	0.446
ENSG00000132591	ERAL1	intron	17	28859283	28860577	Cells_EBV-transformed_lymphocytes	Colon	0.76	0.446
ENSG00000154262	ABCA6	intron	17	69084507	69085028	Adipose_Subcutaneous	Proximal	0.76	0.446
ENSG00000158062	UBXN11	intron	1	26301722	26306592	Cells_EBV-transformed_lymphocytes	Male	0.76	0.446
ENSG00000163251	FZD5	intron	2	207755370	207760556	Adipose_Subcutaneous	Rectal	-0.76	0.446
ENSG00000167261	DPEP2	intron	16	67990131	67990821	Adipose_Visceral_Omentum	Male	-0.76	0.446
ENSG00000169762	TAPT1	intron	4	16186604	16186781	Cells_EBV-transformed_lymphocytes	Male	0.76	0.446
ENSG00000169762	TAPT1	intron	4	16191523	16196658	Adipose_Visceral_Omentum	Male	0.76	0.446
ENSG00000169762	TAPT1	intron	4	16191523	16213768	Adipose_Subcutaneous	Male	-0.76	0.446
ENSG00000198952	SMG5	intron	1	156253508	156259005	Adipose_Visceral_Omentum	Distal	-0.76	0.446
ENSG00000203778	FAM229B	intron	6	112087720	112097041	Adipose_Visceral_Omentum	Overall	0.38	0.446
ENSG00000237187	NR2F1-AS1	intron	5	93554995	93563364	Adipose_Subcutaneous	Rectal	-0.76	0.446
ENSG00000240303	ACAD11	intron	3	132605205	132606867	Adipose_Subcutaneous	Female	-0.76	0.446
ENSG00000267248	AC025048.2	intron	17	60132512	60134756	Adipose_Visceral_Omentum	Distal	0.76	0.446
ENSG00000103852	TTC23	intron	15	99138127	99139137	Cells_EBV-transformed_lymphocytes	Proximal	-0.75	0.446
ENSG00000153922	CHD1	intron	5	98868635	98869754	Adipose_Subcutaneous	Colon	-0.33	0.446
ENSG00000100926	TM9SF1	intron	14	24190653	24192648	Adipose_Subcutaneous	Colon	0.76	0.446
ENSG00000165996	HACD1	intron	10	17603648	17603726	Adipose_Subcutaneous	Male	-0.76	0.446
ENSG00000204237	OXLD1	intron	17	81665584	81666146	Cells_EBV-transformed_lymphocytes	Male	-0.76	0.446
ENSG00000111450	STX2	intron	12	130808704	130812957	Cells_EBV-transformed_lymphocytes	Overall	0.76	0.446
ENSG00000136933	RABEPK	intron	9	125207721	125213370	Cells_EBV-transformed_lymphocytes	Overall	0.76	0.446
ENSG00000144559	TAMM41	intron	3	11807895	11809517	Adipose_Subcutaneous	Male	-0.76	0.446
ENSG00000085982	USP40	intron	2	233488016	233488239	Adipose_Visceral_Omentum	Female	0.76	0.446
ENSG00000167987	VPS37C	intron	11	61138835	61161391	Adipose_Visceral_Omentum	Colon	-0.76	0.446
ENSG00000175334	BANF1	intron	11	66002570	66003235	Adipose_Subcutaneous	Proximal	0.44	0.446
ENSG00000108474	PIGL	intron	17	16299978	16313547	Cells_EBV-transformed_lymphocytes	Rectal	0.76	0.446
ENSG00000188878	FBF1	intron	17	75922046	75923186	Adipose_Subcutaneous	Male	0.76	0.446
ENSG00000106853	PTGR1	intron	9	111564262	111570091	Colon_Transverse	Overall	0.07	0.446
ENSG00000152926	ZNF117	intron	7	64993414	65006541	Adipose_Subcutaneous	Female	-0.93	0.446
ENSG00000213462	ERV3-1	intron	7	64993414	65006541	Adipose_Subcutaneous	Female	-0.93	0.446
ENSG00000154920	EME1	intron	17	50376193	50378774	Cells_EBV-transformed_lymphocytes	Proximal	-0.76	0.446
ENSG00000123908	AGO2	intron	8	140532615	140535468	Whole_Blood	Overall	-0.76	0.446
ENSG00000001460	STPG1	intron	1	24361041	24369674	Cells_EBV-transformed_lymphocytes	Rectal	0.76	0.446
ENSG00000047578	KATNIP	intron	16	27701695	27703896	Adipose_Subcutaneous	Female	0.76	0.446
ENSG00000059758	CDK17	intron	12	96295122	96297270	Adipose_Subcutaneous	Distal	-0.76	0.446
ENSG00000089692	LAG3	intron	12	6778007	6778244	Cells_EBV-transformed_lymphocytes	Female	-0.76	0.446
ENSG00000092853	CLSPN	intron	1	35736606	35736914	Cells_EBV-transformed_lymphocytes	Proximal	0.76	0.446
ENSG00000100209	HSCB	intron	22	28744704	28745864	Adipose_Subcutaneous	Overall	0.76	0.446
ENSG00000118046	STK11	intron	19	1216398	1218417	Adipose_Visceral_Omentum	Distal	0.76	0.446
ENSG00000123106	CCDC91	intron	12	28304711	28305649	Adipose_Visceral_Omentum	Distal	-0.76	0.446
ENSG00000130244	FAM98C	intron	19	38405113	38405344	Cells_EBV-transformed_lymphocytes	Female	0.76	0.446
ENSG00000136100	VPS36	intron	13	52435515	52436290	Adipose_Subcutaneous	Colon	-0.76	0.446
ENSG00000142082	SIRT3	intron	11	219041	224078	Cells_EBV-transformed_lymphocytes	Rectal	0	0.446
ENSG00000153250	RBMS1	intron	2	160367391	160493289	Adipose_Subcutaneous	Rectal	0.76	0.446
ENSG00000165275	TRMT10B	intron	9	37770019	37770672	Adipose_Subcutaneous	Female	0.76	0.446
ENSG00000171163	ZNF692	intron	1	248858034	248858131	Adipose_Visceral_Omentum	Rectal	-0.76	0.446
ENSG00000174233	ADCY6	intron	12	48771973	48772295	Adipose_Visceral_Omentum	Female	0.76	0.446
ENSG00000174799	CEP135	intron	4	56017857	56020676	Cells_EBV-transformed_lymphocytes	Rectal	-0.76	0.446
ENSG00000126773	PCNX4	intron	14	60092419	60114700	Adipose_Subcutaneous	Male	0.76	0.446
ENSG00000169223	LMAN2	intron	5	177311484	177334284	Adipose_Subcutaneous	Male	-0.76	0.446
ENSG00000213347	MXD3	intron	5	177311484	177334284	Adipose_Subcutaneous	Male	-0.76	0.446
ENSG00000213930	GALT	intron	9	34646786	34647089	Adipose_Subcutaneous	Colon	0.76	0.446
ENSG00000213930	GALT	intron	9	34646867	34647089	Adipose_Visceral_Omentum	Colon	-0.76	0.446
ENSG00000213930	GALT	intron	9	34646919	34647089	Adipose_Subcutaneous	Colon	-0.76	0.446
ENSG00000198363	ASPH	intron	8	61682483	61684039	Cells_EBV-transformed_lymphocytes	Distal	-0.16	0.446
ENSG00000188906	LRRK2	intron	12	40359444	40363402	Adipose_Visceral_Omentum	Male	0.11	0.446
ENSG00000225733	FGD5-AS1	intron	3	14946154	14947114	Adipose_Visceral_Omentum	Colon	0.42	0.446
ENSG00000143353	LYPLAL1	intron	1	219179246	219193130	Cells_EBV-transformed_lymphocytes	Female	-1.24	0.446
ENSG00000154124	OTULIN	intron	5	14664977	14673642	Adipose_Subcutaneous	Male	0.55	0.446
ENSG00000065600	PACC1	intron	1	212410521	212414722	Cells_EBV-transformed_lymphocytes	Colon	-0.76	0.446
ENSG00000196756	SNHG17	intron	20	38434626	38435027	Cells_EBV-transformed_lymphocytes	Overall	-0.76	0.446
ENSG00000122417	ODF2L	intron	1	86382358	86382931	Cells_EBV-transformed_lymphocytes	Male	-1.02	0.446
ENSG00000198399	ITSN2	intron	2	24209221	24209818	Adipose_Subcutaneous	Male	-0.75	0.446
		intron	15	60478637	60479003	Cells_EBV-transformed_lymphocytes	Female	-0.76	0.446
		intron	9	111920508	111922849	Cells_EBV-transformed_lymphocytes	Distal	0.76	0.446
ENSG00000008838	MED24	intron	17	40020350	40020528	Colon_Transverse	Overall	-0.76	0.446
ENSG00000010295	IFFO1	intron	12	6548157	6548425	Cells_EBV-transformed_lymphocytes	Distal	-0.76	0.446
ENSG00000010295	IFFO1	intron	12	6548849	6549476	Cells_EBV-transformed_lymphocytes	Distal	0.76	0.446
ENSG00000049618	ARID1B	intron	6	157148951	157150725	Adipose_Visceral_Omentum	Overall	0.76	0.446
ENSG00000049618	ARID1B	intron	6	157148951	157167040	Adipose_Visceral_Omentum	Overall	-0.51	0.446
ENSG00000059377	TBXAS1	intron	7	139782564	139782666	Adipose_Visceral_Omentum	Colon	0.76	0.446
ENSG00000086062	B4GALT1	intron	9	33113878	33115991	Adipose_Subcutaneous	Colon	-0.76	0.446
ENSG00000086062	B4GALT1	intron	9	33113878	33120419	Adipose_Visceral_Omentum	Colon	-0.76	0.446
ENSG00000100325	ASCC2	intron	22	29822464	29825087	Adipose_Visceral_Omentum	Proximal	0.76	0.446
ENSG00000122490	SLC66A2	intron	18	79916479	79919184	Adipose_Subcutaneous	Rectal	0.76	0.446
ENSG00000131018	SYNE1	intron	6	152498792	152502633	Adipose_Visceral_Omentum	Overall	-0.76	0.446
ENSG00000137502	RAB30	intron	11	82997324	83034172	Cells_EBV-transformed_lymphocytes	Female	-0.25	0.446
ENSG00000141956	PRDM15	intron	21	41810836	41815705	Adipose_Visceral_Omentum	Overall	0.76	0.446
ENSG00000156374	PCGF6	intron	10	103347297	103347395	Adipose_Visceral_Omentum	Colon	0	0.446
ENSG00000163050	COQ8A	intron	1	226899555	226903502	Adipose_Visceral_Omentum	Distal	0.76	0.446
ENSG00000169689	CENPX	intron	17	82019909	82022639	Adipose_Subcutaneous	Overall	0.76	0.446
ENSG00000173511	VEGFB	intron	11	64236327	64237187	Cells_EBV-transformed_lymphocytes	Distal	0.76	0.446
ENSG00000176531	PHLDB3	intron	19	43497876	43501734	Adipose_Visceral_Omentum	Colon	0.76	0.446
ENSG00000197226	TBC1D9B	intron	5	179879789	179888103	Adipose_Visceral_Omentum	Female	-0.76	0.446
ENSG00000136738	STAM	intron	10	17708951	17714543	Cells_EBV-transformed_lymphocytes	Female	-0.76	0.446
ENSG00000219626	FAM228B	intron	2	24164335	24169356	Cells_EBV-transformed_lymphocytes	Male	-0.76	0.446
ENSG00000166199	ALKBH3	intron	11	43884017	43886609	Cells_EBV-transformed_lymphocytes	Colon	0.57	0.446
ENSG00000049245	VAMP3	intron	1	7773004	7773442	Adipose_Subcutaneous	Male	-0.76	0.446
ENSG00000196576	PLXNB2	intron	22	50280866	50281089	Cells_EBV-transformed_lymphocytes	Overall	-0.76	0.446
ENSG00000015133	CCDC88C	intron	14	91283517	91285395	Adipose_Visceral_Omentum	Rectal	0.76	0.446
ENSG00000091640	SPAG7	intron	17	4966319	4967720	Adipose_Subcutaneous	Rectal	-0.51	0.446
ENSG00000119599	DCAF4	intron	14	72959028	72960598	Cells_EBV-transformed_lymphocytes	Proximal	-0.65	0.446
ENSG00000197182	MIRLET7BHG	intron	22	46053920	46056847	Adipose_Subcutaneous	Proximal	-0.76	0.446
ENSG00000241990	PRR34-AS1	intron	22	46053920	46056847	Adipose_Subcutaneous	Proximal	-0.76	0.446
ENSG00000116731	PRDM2	intron	1	13816570	13821649	Cells_EBV-transformed_lymphocytes	Proximal	-0.76	0.446
ENSG00000087191	PSMC5	intron	17	63830501	63830809	Adipose_Subcutaneous	Overall	1.03	0.446
ENSG00000087116	ADAMTS2	intron	5	179140035	179152142	Adipose_Visceral_Omentum	Colon	-1.17	0.446
ENSG00000163975	MELTF	intron	3	197017290	197021404	Cells_EBV-transformed_lymphocytes	Rectal	-0.75	0.446
ENSG00000166473	PKD1L2	intron	16	81133700	81135037	Adipose_Subcutaneous	Colon	0.75	0.446
		intron	2	74882302	74885494	Cells_EBV-transformed_lymphocytes	Colon	0.76	0.446
ENSG00000054282	SDCCAG8	intron	1	243286397	243293091	Cells_EBV-transformed_lymphocytes	Colon	0.76	0.446
ENSG00000079308	TNS1	intron	2	217813307	217813685	Adipose_Subcutaneous	Male	0.76	0.446
ENSG00000108175	ZMIZ1	intron	10	79110760	79118915	Colon_Transverse	Overall	0.76	0.446
ENSG00000110888	CAPRIN2	intron	12	30735206	30741020	Cells_EBV-transformed_lymphocytes	Male	-0.76	0.446
ENSG00000121390	PSPC1	intron	13	19677823	19730239	Adipose_Subcutaneous	Female	-0.76	0.446
ENSG00000126226	PCID2	intron	13	113198264	113200427	Adipose_Subcutaneous	Female	0.76	0.446
ENSG00000131778	CHD1L	intron	1	147264584	147265932	Adipose_Visceral_Omentum	Male	-0.76	0.446
ENSG00000134255	CEPT1	intron	1	111174963	111182187	Cells_EBV-transformed_lymphocytes	Proximal	0.76	0.446
ENSG00000137076	TLN1	intron	9	35725727	35726376	Cells_EBV-transformed_lymphocytes	Female	0.76	0.446
ENSG00000137076	TLN1	intron	9	35725727	35732075	Adipose_Subcutaneous	Female	0.76	0.446
ENSG00000149428	HYOU1	intron	11	119049203	119049556	Adipose_Subcutaneous	Colon	0.76	0.446
ENSG00000154678	PDE1C	intron	7	31790259	31809031	Colon_Transverse	Overall	0.76	0.446
ENSG00000157184	CPT2	intron	1	53212816	53213264	Adipose_Subcutaneous	Female	-0.76	0.446
ENSG00000159399	HK2	intron	2	74882239	74885494	Cells_EBV-transformed_lymphocytes	Colon	-0.76	0.446
ENSG00000160808	MYL3	intron	3	46863396	46866390	Adipose_Subcutaneous	Overall	-0.76	0.446
ENSG00000160808	MYL3	intron	3	46863396	46866508	Adipose_Subcutaneous	Overall	0.76	0.446
ENSG00000163636	PSMD6	intron	3	64019037	64019296	Adipose_Visceral_Omentum	Overall	0.76	0.446
ENSG00000165699	TSC1	intron	9	132925739	132927201	Adipose_Subcutaneous	Colon	-0.76	0.446
ENSG00000170242	USP47	intron	11	11910266	11920156	Colon_Sigmoid	Overall	0.76	0.446
ENSG00000171793	CTPS1	intron	1	40997526	40999830	Adipose_Subcutaneous	Distal	0.76	0.446
ENSG00000174606	ANGEL2	intron	1	213000383	213000786	Cells_EBV-transformed_lymphocytes	Proximal	-0.76	0.446
ENSG00000188647	PTAR1	intron	9	69741858	69750781	Adipose_Subcutaneous	Proximal	0.25	0.446
ENSG00000205544	TMEM256	intron	17	7403689	7404000	Cells_EBV-transformed_lymphocytes	Rectal	-0.76	0.446
ENSG00000125498	KIR2DL1	intron	19	54825078	54829361	Whole_Blood	Overall	0.76	0.446
ENSG00000167633	KIR3DL1	intron	19	54825078	54829361	Whole_Blood	Overall	0.76	0.446
ENSG00000221957	KIR2DS4	intron	19	54825078	54829361	Whole_Blood	Overall	0.76	0.446
ENSG00000243772	KIR2DL3	intron	19	54825078	54829361	Whole_Blood	Overall	0.76	0.446
ENSG00000111859	NEDD9	intron	6	11201184	11213281	Adipose_Visceral_Omentum	Rectal	-0.76	0.446
ENSG00000233117	LINC00702	intron	10	4207166	4243504	Colon_Transverse	Overall	0.16	0.446
ENSG00000204650	LINC02210	intron	17	45630158	45636283	Colon_Sigmoid	Overall	-0.76	0.446
ENSG00000061936	SFSWAP	intron	12	131785228	131786463	Adipose_Visceral_Omentum	Rectal	0.76	0.446
ENSG00000104415	CCN4	intron	8	133225583	133227411	Adipose_Visceral_Omentum	Male	0.75	0.446
ENSG00000138744	NAAA	intron	4	75936235	75940001	Cells_EBV-transformed_lymphocytes	Colon	0.67	0.446
ENSG00000059122	FLYWCH1	intron	16	2933979	2937121	Adipose_Visceral_Omentum	Distal	-0.75	0.446
ENSG00000132950	ZMYM5	intron	13	19825235	19835477	Colon_Sigmoid	Overall	-0.76	0.446
ENSG00000144357	UBR3	intron	2	170073607	170079814	Adipose_Subcutaneous	Distal	-0.76	0.446
ENSG00000161800	RACGAP1	intron	12	50016719	50025398	Cells_EBV-transformed_lymphocytes	Proximal	0.41	0.446
ENSG00000134905	CARS2	intron	13	110664046	110665528	Whole_Blood	Overall	-0.76	0.446
ENSG00000231312	MAP4K3-DT	intron	2	39518710	39646262	Adipose_Subcutaneous	Distal	0.26	0.446
ENSG00000177479	ARIH2	intron	3	48945181	48961612	Cells_EBV-transformed_lymphocytes	Rectal	-0.65	0.446
ENSG00000146477	SLC22A3	intron	6	160348848	160397979	Adipose_Visceral_Omentum	Overall	0.76	0.446
ENSG00000126804	ZBTB1	intron	14	64511384	64521487	Adipose_Visceral_Omentum	Rectal	0.76	0.446
ENSG00000075426	FOSL2	intron	2	28408866	28411930	Adipose_Visceral_Omentum	Rectal	0.09	0.446
ENSG00000198715	GLMP	intron	1	156294565	156295526	Whole_Blood	Overall	0.76	0.446
ENSG00000116157	GPX7	intron	1	52602547	52606684	Cells_EBV-transformed_lymphocytes	Male	-0.32	0.446
ENSG00000070367	EXOC5	intron	14	57244359	57246711	Adipose_Visceral_Omentum	Overall	-0.25	0.446
ENSG00000141519	CCDC40	intron	17	80047402	80048583	Adipose_Visceral_Omentum	Rectal	0.76	0.446
ENSG00000065548	ZC3H15	intron	2	186502587	186504032	Cells_EBV-transformed_lymphocytes	Overall	-0.76	0.446
ENSG00000075826	SEC31B	intron	10	100499598	100500110	Adipose_Subcutaneous	Female	0.76	0.446
ENSG00000075826	SEC31B	intron	10	100499598	100502254	Adipose_Subcutaneous	Female	-0.76	0.446
ENSG00000100055	CYTH4	intron	22	37304286	37309212	Cells_EBV-transformed_lymphocytes	Rectal	0.76	0.446
ENSG00000135945	REV1	intron	2	99406106	99408029	Adipose_Subcutaneous	Proximal	0.76	0.446
ENSG00000171163	ZNF692	intron	1	248855946	248856514	Adipose_Visceral_Omentum	Rectal	-0.76	0.446
ENSG00000047249	ATP6V1H	intron	8	53769743	53771989	Cells_EBV-transformed_lymphocytes	Distal	-0.76	0.446
ENSG00000047249	ATP6V1H	intron	8	53769743	53795647	Adipose_Subcutaneous	Distal	0.76	0.446
ENSG00000065548	ZC3H15	intron	2	186502552	186504032	Adipose_Subcutaneous	Overall	0.76	0.446
ENSG00000075826	SEC31B	intron	10	100500159	100502254	Adipose_Visceral_Omentum	Female	0.76	0.446
ENSG00000101413	RPRD1B	intron	20	38048481	38057532	Adipose_Visceral_Omentum	Distal	0.76	0.446
ENSG00000101413	RPRD1B	intron	20	38048618	38057532	Adipose_Visceral_Omentum	Distal	-0.76	0.446
ENSG00000123384	LRP1	intron	12	57191009	57191320	Adipose_Visceral_Omentum	Distal	0.76	0.446
ENSG00000131381	RBSN	intron	3	15085961	15090135	Colon_Sigmoid	Overall	-0.76	0.446
ENSG00000133083	DCLK1	intron	13	35854593	35871224	Adipose_Subcutaneous	Male	-0.76	0.446
ENSG00000134775	FHOD3	intron	18	36625749	36681436	Cells_EBV-transformed_lymphocytes	Proximal	-0.76	0.446
ENSG00000142102	PGGHG	intron	11	290781	291002	Adipose_Visceral_Omentum	Colon	0.76	0.446
ENSG00000164687	FABP5	intron	8	81280674	81283366	Cells_EBV-transformed_lymphocytes	Overall	-0.76	0.446
ENSG00000166377	ATP9B	intron	18	79154555	79193183	Adipose_Subcutaneous	Distal	-0.76	0.446
ENSG00000174099	MSRB3	intron	12	65278865	65326826	Adipose_Subcutaneous	Proximal	-0.76	0.446
ENSG00000198373	WWP2	intron	16	69799295	69840126	Adipose_Subcutaneous	Male	-0.76	0.446
ENSG00000198851	CD3E	intron	11	118313874	118314448	Whole_Blood	Overall	-0.76	0.446
ENSG00000198879	SFMBT2	intron	10	7188733	7197548	Adipose_Subcutaneous	Colon	0.76	0.446
ENSG00000198887	SMC5	intron	9	70300200	70305247	Cells_EBV-transformed_lymphocytes	Male	-0.76	0.446
ENSG00000263400	TMEM220-AS1	intron	17	10878524	10880472	Adipose_Visceral_Omentum	Proximal	-0.76	0.446
ENSG00000263508	AC015908.2	intron	17	10878524	10880472	Adipose_Visceral_Omentum	Proximal	-0.76	0.446
ENSG00000100211	CBY1	intron	22	38670989	38671070	Adipose_Visceral_Omentum	Rectal	0.71	0.446
ENSG00000107099	DOCK8	intron	9	382685	386331	Adipose_Subcutaneous	Proximal	-0.75	0.446
ENSG00000235782	AL031429.1	intron	1	70961258	70964846	Adipose_Visceral_Omentum	Female	-0.76	0.446
ENSG00000160703	NLRX1	intron	11	119172425	119172901	Adipose_Subcutaneous	Colon	0.76	0.446
ENSG00000092929	UNC13D	intron	17	75843519	75844221	Cells_EBV-transformed_lymphocytes	Overall	0.72	0.446
ENSG00000123636	BAZ2B	intron	2	159325918	159332540	Colon_Transverse	Overall	-0.82	0.446
ENSG00000276550	HERC2P2	intron	15	22587650	22589943	Adipose_Visceral_Omentum	Distal	0.76	0.446
ENSG00000184058	TBX1	intron	22	19765113	19765758	Adipose_Visceral_Omentum	Proximal	0.14	0.446
ENSG00000223678	AL356218.1	intron	9	33402148	33409882	Adipose_Visceral_Omentum	Male	-0.75	0.446
ENSG00000147854	UHRF2	intron	9	6421142	6460573	Adipose_Subcutaneous	Colon	0.25	0.446
ENSG00000065413	ANKRD44	intron	2	197121544	197122650	Cells_EBV-transformed_lymphocytes	Proximal	-0.76	0.446
ENSG00000075413	MARK3	intron	14	103498528	103500156	Adipose_Visceral_Omentum	Female	0.76	0.446
ENSG00000075413	MARK3	intron	14	103498528	103502882	Adipose_Subcutaneous	Female	-0.76	0.446
ENSG00000076944	STXBP2	intron	19	7643245	7644582	Adipose_Visceral_Omentum	Male	-0.76	0.446
ENSG00000095485	CWF19L1	intron	10	100256476	100260218	Cells_EBV-transformed_lymphocytes	Rectal	0.76	0.446
ENSG00000108651	UTP6	intron	17	31866715	31868046	Cells_EBV-transformed_lymphocytes	Distal	-0.76	0.446
ENSG00000112769	LAMA4	intron	6	112216469	112253956	Adipose_Visceral_Omentum	Male	-0.76	0.446
ENSG00000115539	PDCL3	intron	2	100564459	100566503	Adipose_Subcutaneous	Distal	-0.76	0.446
ENSG00000125733	TRIP10	intron	19	6744994	6746029	Adipose_Subcutaneous	Rectal	-0.76	0.446
ENSG00000131018	SYNE1	intron	6	152135232	152136618	Adipose_Subcutaneous	Male	0.76	0.446
ENSG00000137177	KIF13A	intron	6	17777354	17778947	Adipose_Subcutaneous	Proximal	0.76	0.446
ENSG00000137764	MAP2K5	intron	15	67580823	67585890	Cells_EBV-transformed_lymphocytes	Female	-0.76	0.446
ENSG00000139574	NPFF	intron	12	53517354	53523276	Adipose_Subcutaneous	Female	0.76	0.446
ENSG00000141068	KSR1	intron	17	27608010	27609196	Adipose_Visceral_Omentum	Male	0.76	0.446
ENSG00000146856	AGBL3	intron	7	134989310	134993493	Cells_EBV-transformed_lymphocytes	Colon	0.76	0.446
ENSG00000151276	MAGI1	intron	3	65375912	65379261	Adipose_Subcutaneous	Distal	0.76	0.446
ENSG00000158435	CNOT11	intron	2	101262691	101264845	Adipose_Subcutaneous	Rectal	0.25	0.446
ENSG00000164674	SYTL3	intron	6	158720856	158725503	Colon_Sigmoid	Overall	-0.76	0.446
ENSG00000165355	FBXO33	intron	14	39401861	39402401	Adipose_Subcutaneous	Distal	0.76	0.446
ENSG00000167693	NXN	intron	17	803806	819439	Adipose_Subcutaneous	Distal	-0.76	0.446
ENSG00000170653	ATF7	intron	12	53517354	53523276	Adipose_Subcutaneous	Female	0.76	0.446
ENSG00000171307	ZDHHC16	intron	10	97454799	97455660	Adipose_Subcutaneous	Male	0.76	0.446
ENSG00000171307	ZDHHC16	intron	10	97454799	97455714	Cells_EBV-transformed_lymphocytes	Male	-0.76	0.446
ENSG00000175048	ZDHHC14	intron	6	157628486	157632834	Cells_EBV-transformed_lymphocytes	Colon	-0.25	0.446
ENSG00000215190	LINC00680	intron	6	57959111	57961152	Adipose_Subcutaneous	Colon	-0.76	0.446
ENSG00000141002	TCF25	intron	16	89893858	89895083	Cells_EBV-transformed_lymphocytes	Overall	-1.1	0.446
ENSG00000166473	PKD1L2	intron	16	81133700	81137437	Adipose_Subcutaneous	Colon	-0.75	0.446
ENSG00000155465	SLC7A7	intron	14	22815451	22819638	Adipose_Subcutaneous	Proximal	0.4	0.446
ENSG00000133943	DGLUCY	intron	14	91199905	91204706	Cells_EBV-transformed_lymphocytes	Rectal	-0.75	0.446
ENSG00000149428	HYOU1	intron	11	119048886	119049018	Adipose_Visceral_Omentum	Colon	-0.76	0.446
ENSG00000110931	CAMKK2	intron	12	121245240	121249787	Whole_Blood	Overall	-0.78	0.446
ENSG00000122741	DCAF10	intron	9	37801405	37819288	Cells_EBV-transformed_lymphocytes	Distal	-0.02	0.446
ENSG00000187764	SEMA4D	intron	9	89363950	89376833	Cells_EBV-transformed_lymphocytes	Colon	-0.72	0.446
ENSG00000197798	FAM118B	intron	11	126211830	126229225	Adipose_Subcutaneous	Female	1.02	0.446
ENSG00000133805	AMPD3	intron	11	10451043	10461515	Adipose_Subcutaneous	Distal	-0.76	0.446
ENSG00000072210	ALDH3A2	intron	17	19665047	19675558	Adipose_Visceral_Omentum	Proximal	-0.76	0.446
ENSG00000158201	ABHD3	intron	18	21664230	21681761	Adipose_Visceral_Omentum	Colon	0.75	0.446
ENSG00000121281	ADCY7	intron	16	50313036	50313958	Whole_Blood	Overall	0.88	0.446
ENSG00000111752	PHC1	intron	12	8917791	8919756	Adipose_Visceral_Omentum	Proximal	-1.16	0.446
		intron	15	72760527	72783459	Cells_EBV-transformed_lymphocytes	Proximal	-0.76	0.446
ENSG00000013374	NUB1	intron	7	151349240	151351424	Adipose_Visceral_Omentum	Rectal	-0.76	0.446
ENSG00000047410	TPR	intron	1	186338243	186339642	Adipose_Subcutaneous	Distal	-0.76	0.446
ENSG00000100711	ZFYVE21	intron	14	103715979	103725819	Adipose_Subcutaneous	Female	-0.76	0.446
ENSG00000101337	TM9SF4	intron	20	32158514	32159992	Adipose_Subcutaneous	Proximal	0.76	0.446
ENSG00000106635	BCL7B	intron	7	73540052	73543548	Cells_EBV-transformed_lymphocytes	Proximal	0.76	0.446
ENSG00000106635	BCL7B	intron	7	73540052	73552167	Cells_EBV-transformed_lymphocytes	Proximal	-0.76	0.446
ENSG00000109332	UBE2D3	intron	4	102826636	102827944	Adipose_Visceral_Omentum	Distal	0.76	0.446
ENSG00000116198	CEP104	intron	1	3826436	3826708	Cells_EBV-transformed_lymphocytes	Distal	-0.76	0.446
ENSG00000131503	ANKHD1	intron	5	140512923	140513363	Adipose_Subcutaneous	Female	0.76	0.446
ENSG00000141219	C17orf80	intron	17	73236995	73242244	Adipose_Visceral_Omentum	Proximal	-0.76	0.446
ENSG00000141556	TBCD	intron	17	82752377	82763965	Adipose_Visceral_Omentum	Proximal	0.76	0.446
ENSG00000145246	ATP10D	intron	4	47580478	47581960	Adipose_Subcutaneous	Rectal	0.76	0.446
ENSG00000150787	PTS	intron	11	112237506	112242919	Adipose_Subcutaneous	Rectal	-0.76	0.446
ENSG00000163655	GMPS	intron	3	155906263	155910692	Adipose_Subcutaneous	Male	0.76	0.446
ENSG00000176209	SMIM19	intron	8	42548780	42552548	Cells_EBV-transformed_lymphocytes	Colon	-0.76	0.446
ENSG00000185246	PRPF39	intron	14	45096228	45096596	Adipose_Subcutaneous	Female	0.76	0.446
ENSG00000231312	MAP4K3-DT	intron	2	39516541	39518583	Adipose_Subcutaneous	Rectal	0.76	0.446
ENSG00000250303	LINC02762	intron	11	112237506	112242919	Adipose_Subcutaneous	Rectal	-0.76	0.446
ENSG00000188818	ZDHHC11	intron	5	819612	821861	Adipose_Visceral_Omentum	Overall	-0.76	0.446
ENSG00000108960	MMD	intron	17	55414232	55421670	Adipose_Subcutaneous	Female	-0.75	0.446
ENSG00000140876	NUDT7	intron	16	77725584	77735828	Cells_EBV-transformed_lymphocytes	Proximal	0.27	0.446
ENSG00000176986	SEC24C	intron	10	73765915	73766086	Adipose_Subcutaneous	Rectal	0.76	0.446
ENSG00000109016	DHRS7B	intron	17	21184463	21188711	Cells_EBV-transformed_lymphocytes	Overall	-0.95	0.446
ENSG00000119431	HDHD3	intron	9	113374529	113375453	Cells_EBV-transformed_lymphocytes	Male	0.46	0.446
ENSG00000136371	MTHFS	intron	15	79889354	79896791	Adipose_Subcutaneous	Female	0.76	0.446
ENSG00000180953	ST20	intron	15	79889354	79896791	Adipose_Subcutaneous	Female	0.76	0.446
ENSG00000141084	RANBP10	intron	16	67731584	67734858	Adipose_Subcutaneous	Distal	0.06	0.446
ENSG00000122696	SLC25A51	intron	9	37888592	37899829	Adipose_Subcutaneous	Overall	1.06	0.446
ENSG00000070081	NUCB2	intron	11	17277095	17282789	Adipose_Visceral_Omentum	Rectal	1.23	0.446
ENSG00000275131	PDE4DIPP2	intron	1	120492073	120493158	Adipose_Visceral_Omentum	Rectal	0.76	0.446
ENSG00000145390	USP53	intron	4	119217673	119239218	Cells_EBV-transformed_lymphocytes	Distal	0.58	0.446
		intron	1	10430568	10451377	Cells_EBV-transformed_lymphocytes	Rectal	0.76	0.446
ENSG00000092531	SNAP23	intron	15	42528420	42529675	Adipose_Visceral_Omentum	Distal	0.76	0.446
ENSG00000055950	MRPL43	intron	10	100969904	100983755	Adipose_Subcutaneous	Colon	-0.76	0.446
ENSG00000025293	PHF20	intron	20	35842744	35847350	Adipose_Visceral_Omentum	Proximal	0.76	0.446
ENSG00000070778	PTPN21	intron	14	88505371	88507923	Adipose_Subcutaneous	Proximal	0.76	0.446
ENSG00000080815	PSEN1	intron	14	73206472	73211769	Cells_EBV-transformed_lymphocytes	Distal	0.76	0.446
ENSG00000103707	MTFMT	intron	15	65020272	65026831	Adipose_Subcutaneous	Overall	0.76	0.446
ENSG00000106258	CYP3A5	intron	7	99676208	99679826	Adipose_Subcutaneous	Colon	-0.76	0.446
ENSG00000106823	ECM2	intron	9	92525310	92535933	Adipose_Visceral_Omentum	Proximal	-0.76	0.446
ENSG00000107099	DOCK8	intron	9	312166	314292	Cells_EBV-transformed_lymphocytes	Rectal	-0.76	0.446
ENSG00000153339	TRAPPC8	intron	18	31852504	31852595	Cells_EBV-transformed_lymphocytes	Proximal	0.76	0.446
ENSG00000159335	PTMS	intron	12	6766750	6769603	Whole_Blood	Overall	0	0.446
ENSG00000162944	RFTN2	intron	2	197646666	197675320	Adipose_Subcutaneous	Proximal	0.76	0.446
ENSG00000164081	TEX264	intron	3	51674562	51684413	Adipose_Subcutaneous	Female	0.76	0.446
ENSG00000169813	HNRNPF	intron	10	43396590	43407717	Adipose_Subcutaneous	Male	0.76	0.446
ENSG00000170242	USP47	intron	11	11952871	11954897	Adipose_Visceral_Omentum	Colon	-0.76	0.446
ENSG00000170242	USP47	intron	11	11954944	11955034	Adipose_Visceral_Omentum	Colon	0.76	0.446
ENSG00000177169	ULK1	intron	12	131914477	131915083	Adipose_Visceral_Omentum	Distal	0.76	0.446
ENSG00000197050	ZNF420	intron	19	37080388	37089039	Adipose_Subcutaneous	Proximal	0.76	0.446
ENSG00000198718	TOGARAM1	intron	14	45025872	45027299	Cells_EBV-transformed_lymphocytes	Female	-0.76	0.446
ENSG00000214941	ZSWIM7	intron	17	15978163	15981040	Cells_EBV-transformed_lymphocytes	Female	-0.76	0.446
ENSG00000221955	SLC12A8	intron	3	125120686	125123530	Cells_EBV-transformed_lymphocytes	Male	0.76	0.446
ENSG00000223745	CCDC18-AS1	intron	1	93309790	93324635	Adipose_Visceral_Omentum	Colon	-0.76	0.446
ENSG00000234353	AP000346.2	intron	22	23690356	23694119	Adipose_Subcutaneous	Distal	-0.76	0.446
ENSG00000244723	ASLP1	intron	22	23690356	23694119	Adipose_Subcutaneous	Distal	-0.76	0.446
ENSG00000253540	FAM86HP	intron	3	130104006	130104089	Adipose_Visceral_Omentum	Rectal	0.76	0.446
ENSG00000270647	TAF15	intron	17	35809576	35817716	Adipose_Visceral_Omentum	Male	-0.76	0.446
ENSG00000272578	GUSBP11	intron	22	23690356	23694119	Adipose_Subcutaneous	Distal	-0.76	0.446
ENSG00000272578	AP000347.1	intron	22	23690356	23694119	Adipose_Subcutaneous	Distal	-0.76	0.446
ENSG00000180902	D2HGDH	intron	2	241744877	241747614	Adipose_Subcutaneous	Colon	0.76	0.446
ENSG00000104517	UBR5	intron	8	102279208	102280394	Adipose_Subcutaneous	Distal	-0.76	0.446
ENSG00000155970	MICU3	intron	8	17090584	17098458	Adipose_Subcutaneous	Female	0.99	0.446
ENSG00000101384	JAG1	intron	20	10652598	10656398	Adipose_Subcutaneous	Female	-0.76	0.446
ENSG00000116688	MFN2	intron	1	11980484	11981974	Adipose_Visceral_Omentum	Female	0.76	0.446
ENSG00000173517	PEAK1	intron	15	77285078	77286423	Adipose_Subcutaneous	Rectal	-0.75	0.446
ENSG00000104731	KLHDC4	intron	16	87730644	87748673	Adipose_Visceral_Omentum	Male	-0.04	0.446
ENSG00000180398	MCFD2	intron	2	46907969	46915723	Adipose_Subcutaneous	Distal	0.58	0.446
ENSG00000090372	STRN4	intron	19	46722072	46722242	Colon_Transverse	Overall	0.66	0.446
ENSG00000172893	DHCR7	intron	11	71444215	71444855	Adipose_Subcutaneous	Female	0.76	0.446
ENSG00000125834	STK35	intron	20	2103365	2116666	Adipose_Visceral_Omentum	Distal	0.28	0.446
ENSG00000170364	SETMAR	intron	3	4315567	4316212	Colon_Transverse	Overall	-0.75	0.446
ENSG00000171045	TSNARE1	intron	8	142271691	142274781	Whole_Blood	Overall	0.46	0.446
ENSG00000006125	AP2B1	intron	17	35598335	35600937	Adipose_Subcutaneous	Colon	-0.73	0.446
ENSG00000072682	P4HA2	intron	5	132207884	132209138	Colon_Transverse	Overall	0.57	0.446
ENSG00000223745	CCDC18-AS1	intron	1	93305470	93337377	Adipose_Visceral_Omentum	Proximal	-0.82	0.446
ENSG00000188130	MAPK12	intron	22	50255895	50256085	Adipose_Subcutaneous	Proximal	-0.1	0.446
ENSG00000188266	HYKK	intron	15	78515107	78518588	Cells_EBV-transformed_lymphocytes	Male	-0.76	0.446
ENSG00000176974	SHMT1	intron	17	18333288	18335559	Cells_EBV-transformed_lymphocytes	Rectal	-0.75	0.446
		intron	8	140769592	140789474	Cells_EBV-transformed_lymphocytes	Distal	-0.76	0.446
ENSG00000000460	FIRRM	intron	1	169829449	169830259	Adipose_Subcutaneous	Rectal	0.76	0.446
ENSG00000002330	BAD	intron	11	64277043	64284182	Adipose_Visceral_Omentum	Colon	0.76	0.446
ENSG00000104980	TIMM44	intron	19	7927767	7928077	Adipose_Visceral_Omentum	Male	-0.76	0.446
ENSG00000114405	CEP15	intron	3	62319832	62320460	Adipose_Visceral_Omentum	Rectal	-0.76	0.446
ENSG00000128915	ICE2	intron	15	60428687	60431934	Adipose_Visceral_Omentum	Colon	0.76	0.446
ENSG00000136874	STX17	intron	9	99906706	99915178	Colon_Sigmoid	Overall	0.76	0.446
ENSG00000144724	PTPRG	intron	3	62319832	62320460	Adipose_Visceral_Omentum	Rectal	-0.76	0.446
ENSG00000145781	COMMD10	intron	5	116087587	116091079	Adipose_Subcutaneous	Proximal	0.76	0.446
ENSG00000157450	RNF111	intron	15	59084254	59085659	Colon_Sigmoid	Overall	0	0.446
ENSG00000159842	ABR	intron	17	1057102	1057970	Adipose_Visceral_Omentum	Rectal	0.76	0.446
ENSG00000170242	USP47	intron	11	11903342	11905399	Whole_Blood	Overall	0.76	0.446
ENSG00000173821	RNF213	intron	17	80336378	80337586	Cells_EBV-transformed_lymphocytes	Proximal	0.76	0.446
ENSG00000177685	CRACR2B	intron	11	828963	829360	Adipose_Visceral_Omentum	Rectal	-0.76	0.446
ENSG00000184489	PTP4A3	intron	8	141427069	141427750	Adipose_Visceral_Omentum	Proximal	0.76	0.446
ENSG00000196367	TRRAP	intron	7	98983459	98984093	Adipose_Subcutaneous	Male	0.76	0.446
ENSG00000196367	TRRAP	intron	7	98983492	98984093	Adipose_Subcutaneous	Male	-0.76	0.446
ENSG00000205078	SYCE1L	intron	16	77208269	77208465	Adipose_Visceral_Omentum	Overall	0.75	0.447
ENSG00000157593	SLC35B2	intron	6	44256878	44257182	Cells_EBV-transformed_lymphocytes	Rectal	-0.76	0.447
ENSG00000166965	RCCD1	intron	15	90959998	90960328	Adipose_Visceral_Omentum	Colon	-0.43	0.447
ENSG00000197696	NMB	intron	15	84657348	84657996	Adipose_Subcutaneous	Female	-0.75	0.447
ENSG00000174989	FBXW8	intron	12	116988869	117010323	Adipose_Visceral_Omentum	Proximal	1.23	0.447
ENSG00000132004	FBXW9	intron	19	12694722	12694799	Adipose_Subcutaneous	Female	0.76	0.447
ENSG00000204084	INPP5B	intron	1	37868614	37872930	Adipose_Subcutaneous	Rectal	0.76	0.447
ENSG00000169813	HNRNPF	intron	10	43396590	43409090	Adipose_Subcutaneous	Male	-0.25	0.447
ENSG00000092758	COL9A3	intron	20	62819293	62819929	Adipose_Subcutaneous	Rectal	0.76	0.447
ENSG00000110888	CAPRIN2	intron	12	30720915	30723259	Cells_EBV-transformed_lymphocytes	Male	0.76	0.447
ENSG00000118369	USP35	intron	11	78198068	78198529	Adipose_Subcutaneous	Female	-0.76	0.447
ENSG00000072163	LIMS2	intron	2	127657562	127657962	Adipose_Subcutaneous	Proximal	1.04	0.447
ENSG00000131697	NPHP4	intron	1	5873335	5874471	Adipose_Subcutaneous	Rectal	1.07	0.447
ENSG00000139192	TAPBPL	intron	12	6457744	6458645	Adipose_Subcutaneous	Female	-0.96	0.447
ENSG00000178188	SH2B1	intron	16	28863945	28866012	Adipose_Subcutaneous	Female	-0.76	0.447
ENSG00000254363	AC011379.2	intron	5	140167802	140172748	Colon_Transverse	Overall	-0.95	0.447
ENSG00000177302	TOP3A	intron	17	18291027	18294703	Adipose_Subcutaneous	Male	-0.3	0.447
		intron	12	96720565	96739956	Cells_EBV-transformed_lymphocytes	Overall	0.76	0.447
		intron	18	58660013	58660258	Cells_EBV-transformed_lymphocytes	Male	-0.76	0.447
ENSG00000001084	GCLC	intron	6	53516222	53520778	Adipose_Subcutaneous	Female	0.25	0.447
ENSG00000019169	MARCO	intron	2	118971534	118974333	Adipose_Visceral_Omentum	Distal	0	0.447
ENSG00000055732	MCOLN3	intron	1	85047609	85048396	Adipose_Visceral_Omentum	Distal	0.76	0.447
ENSG00000064726	BTBD1	intron	15	83020762	83028616	Adipose_Subcutaneous	Colon	0.76	0.447
ENSG00000064726	BTBD1	intron	15	83020762	83030136	Adipose_Subcutaneous	Colon	-0.76	0.447
ENSG00000071189	SNX13	intron	7	17826091	17830010	Adipose_Subcutaneous	Rectal	-0.76	0.447
ENSG00000082175	PGR	intron	11	101042102	101049929	Adipose_Subcutaneous	Male	0.76	0.447
ENSG00000082781	ITGB5	intron	3	124809156	124817621	Adipose_Subcutaneous	Proximal	-0.76	0.447
ENSG00000088888	MAVS	intron	20	3857809	3862254	Cells_EBV-transformed_lymphocytes	Rectal	-0.76	0.447
ENSG00000090615	GOLGA3	intron	12	132808549	132813307	Adipose_Subcutaneous	Male	0.76	0.447
ENSG00000100181	TPTEP1	intron	22	16647257	16647663	Adipose_Subcutaneous	Proximal	-0.76	0.447
ENSG00000100968	NFATC4	intron	14	24370594	24371718	Adipose_Subcutaneous	Overall	-0.76	0.447
ENSG00000100968	NFATC4	intron	14	24370594	24372441	Adipose_Subcutaneous	Overall	0.76	0.447
ENSG00000111325	OGFOD2	intron	12	122976767	122976871	Adipose_Subcutaneous	Male	-0.76	0.447
ENSG00000120526	NUDCD1	intron	8	109296569	109322309	Adipose_Visceral_Omentum	Rectal	-0.76	0.447
ENSG00000124784	RIOK1	intron	6	7393303	7395053	Adipose_Subcutaneous	Male	0.76	0.447
ENSG00000125843	AP5S1	intron	20	3857809	3862254	Cells_EBV-transformed_lymphocytes	Rectal	-0.76	0.447
ENSG00000126777	KTN1	intron	14	55668803	55670729	Adipose_Subcutaneous	Male	0.76	0.447
ENSG00000131966	ACTR10	intron	14	58209107	58211292	Adipose_Visceral_Omentum	Distal	-0.76	0.447
ENSG00000137574	TGS1	intron	8	55790299	55792698	Colon_Transverse	Overall	-0.76	0.447
ENSG00000140326	CDAN1	intron	15	42736078	42736302	Adipose_Subcutaneous	Male	-0.76	0.447
ENSG00000140326	CDAN1	intron	15	42736780	42737013	Adipose_Visceral_Omentum	Male	0.76	0.447
ENSG00000151062	CACNA2D4	intron	12	1801118	1810278	Adipose_Visceral_Omentum	Male	0.76	0.447
ENSG00000151498	ACAD8	intron	11	134261890	134262132	Adipose_Subcutaneous	Female	-0.76	0.447
ENSG00000151498	ACAD8	intron	11	134261890	134262520	Cells_EBV-transformed_lymphocytes	Female	0.76	0.447
ENSG00000151498	ACAD8	intron	11	134262276	134262520	Adipose_Visceral_Omentum	Female	-0.76	0.447
ENSG00000158545	ZC3H18	intron	16	88586684	88598178	Adipose_Visceral_Omentum	Male	-0.76	0.447
ENSG00000166444	DENND2B	intron	11	8726209	8729950	Colon_Transverse	Overall	-0.76	0.447
ENSG00000167005	NUDT21	intron	16	56439496	56439657	Cells_EBV-transformed_lymphocytes	Rectal	-0.76	0.447
ENSG00000174891	RSRC1	intron	3	158123991	158298039	Cells_EBV-transformed_lymphocytes	Colon	0.76	0.447
ENSG00000175324	LSM1	intron	8	38172033	38176697	Adipose_Visceral_Omentum	Male	0.76	0.447
ENSG00000196588	MRTFA	intron	22	40431480	40435499	Adipose_Subcutaneous	Colon	-0.76	0.447
ENSG00000138592	USP8	intron	15	50484361	50489801	Adipose_Visceral_Omentum	Colon	-0.76	0.447
ENSG00000136153	LMO7	intron	13	75842916	75845327	Adipose_Visceral_Omentum	Proximal	0.41	0.447
ENSG00000164144	ARFIP1	intron	4	152780091	152829625	Adipose_Visceral_Omentum	Overall	1.16	0.447
ENSG00000136861	CDK5RAP2	intron	9	120528797	120529978	Adipose_Visceral_Omentum	Overall	0.76	0.447
ENSG00000173818	ENDOV	intron	17	80417945	80418442	Colon_Sigmoid	Overall	0.89	0.447
ENSG00000105726	ATP13A1	intron	19	19662499	19663271	Adipose_Visceral_Omentum	Overall	-0.88	0.447
ENSG00000242802	AP5Z1	intron	7	4781312	4781568	Cells_EBV-transformed_lymphocytes	Proximal	-0.76	0.447
ENSG00000028310	BRD9	intron	5	889766	891155	Adipose_Visceral_Omentum	Colon	0.76	0.447
ENSG00000122674	CCZ1	intron	7	5923962	5925632	Adipose_Subcutaneous	Female	-0.39	0.447
ENSG00000215837	SDHAP2	intron	3	195699207	195708134	Adipose_Visceral_Omentum	Proximal	-0.8	0.447
ENSG00000283426	SMBD1P	intron	3	195699207	195708134	Adipose_Visceral_Omentum	Proximal	-0.8	0.447
ENSG00000153922	CHD1	intron	5	98868635	98869014	Adipose_Visceral_Omentum	Colon	0.68	0.447
ENSG00000225733	FGD5-AS1	intron	3	14946154	14947114	Adipose_Visceral_Omentum	Proximal	0.56	0.447
ENSG00000113649	TCERG1	intron	5	146507778	146507873	Cells_EBV-transformed_lymphocytes	Rectal	-0.51	0.447
ENSG00000188785	ZNF548	intron	19	57397174	57398430	Adipose_Visceral_Omentum	Overall	0.37	0.447
ENSG00000164258	NDUFS4	intron	5	53646405	53683118	Cells_EBV-transformed_lymphocytes	Distal	0.9	0.447
ENSG00000157045	NTAN1	intron	16	15044407	15047442	Adipose_Visceral_Omentum	Female	0.76	0.447
ENSG00000101745	ANKRD12	intron	18	9221999	9254211	Cells_EBV-transformed_lymphocytes	Overall	1.06	0.447
ENSG00000242616	GNG10	intron	9	111666946	111669269	Adipose_Visceral_Omentum	Overall	-0.08	0.447
ENSG00000171551	ECEL1	intron	2	232481156	232481506	Adipose_Visceral_Omentum	Male	0.86	0.447
ENSG00000105618	PRPF31	intron	19	54126617	54127665	Adipose_Subcutaneous	Female	-0.59	0.447
		intron	16	75634292	75635680	Cells_EBV-transformed_lymphocytes	Male	0.76	0.447
ENSG00000074582	BCS1L	intron	2	218659800	218660307	Cells_EBV-transformed_lymphocytes	Proximal	-0.76	0.447
ENSG00000075711	DLG1	intron	3	197076685	197081051	Adipose_Visceral_Omentum	Rectal	-0.76	0.447
ENSG00000089195	TRMT6	intron	20	5943683	5943948	Adipose_Subcutaneous	Proximal	0.76	0.447
ENSG00000116774	OLFML3	intron	1	113979630	113980332	Adipose_Visceral_Omentum	Female	0.76	0.447
ENSG00000127328	RAB3IP	intron	12	69784815	69794437	Cells_EBV-transformed_lymphocytes	Colon	-0.76	0.447
ENSG00000137962	ARHGAP29	intron	1	94231643	94247565	Adipose_Subcutaneous	Proximal	0.76	0.447
ENSG00000197182	MIRLET7BHG	intron	22	46055733	46056847	Adipose_Subcutaneous	Proximal	0.76	0.447
ENSG00000198911	SREBF2	intron	22	41885011	41893117	Adipose_Visceral_Omentum	Rectal	-0.76	0.447
ENSG00000205221	VIT	intron	2	36783161	36783340	Adipose_Subcutaneous	Rectal	0.76	0.447
ENSG00000223396	RPS10P7	intron	1	201530175	201533424	Cells_EBV-transformed_lymphocytes	Distal	0.76	0.447
ENSG00000224536	CSRP1-AS1	intron	1	201530175	201533424	Cells_EBV-transformed_lymphocytes	Distal	0.76	0.447
ENSG00000241990	PRR34-AS1	intron	22	46055733	46056847	Adipose_Subcutaneous	Proximal	0.76	0.447
ENSG00000089195	TRMT6	intron	20	5943683	5943827	Adipose_Subcutaneous	Proximal	-0.76	0.447
ENSG00000090905	TNRC6A	intron	16	24805151	24805605	Adipose_Subcutaneous	Rectal	-0.76	0.447
ENSG00000090905	TNRC6A	intron	16	24805151	24805674	Adipose_Subcutaneous	Rectal	0.76	0.447
ENSG00000168772	CXXC4	intron	4	104494581	104494701	Cells_EBV-transformed_lymphocytes	Colon	-0.76	0.447
ENSG00000173482	PTPRM	intron	18	8253414	8296368	Adipose_Subcutaneous	Distal	-0.76	0.447
ENSG00000197771	MCMBP	intron	10	119832100	119836896	Adipose_Subcutaneous	Rectal	-0.76	0.447
ENSG00000205221	VIT	intron	2	36781771	36783340	Adipose_Subcutaneous	Rectal	-0.76	0.447
ENSG00000160439	RDH13	intron	19	55045309	55047387	Adipose_Visceral_Omentum	Distal	-0.77	0.447
ENSG00000147854	UHRF2	intron	9	6493932	6497198	Cells_EBV-transformed_lymphocytes	Proximal	0.25	0.447
ENSG00000139697	SBNO1	intron	12	123348133	123350310	Cells_EBV-transformed_lymphocytes	Rectal	-0.61	0.447
ENSG00000188735	TMEM120B	intron	12	121752223	121761649	Adipose_Subcutaneous	Overall	0.76	0.447
ENSG00000063660	GPC1	intron	2	240463512	240464616	Adipose_Visceral_Omentum	Female	-0.3	0.447
ENSG00000128335	APOL2	intron	22	36233455	36234236	Adipose_Visceral_Omentum	Colon	-0.75	0.447
ENSG00000122085	MTERF4	intron	2	241094432	241097243	Adipose_Subcutaneous	Distal	0.97	0.447
ENSG00000166532	RIMKLB	intron	12	8698297	8713811	Adipose_Subcutaneous	Male	0.76	0.447
ENSG00000240771	ARHGEF25	intron	12	57615712	57615939	Adipose_Subcutaneous	Overall	0.44	0.447
ENSG00000133030	MPRIP	intron	17	17042971	17075710	Adipose_Visceral_Omentum	Proximal	-0.76	0.447
ENSG00000135047	CTSL	intron	9	87726398	87727594	Colon_Transverse	Overall	-0.76	0.447
ENSG00000170634	ACYP2	intron	2	54135469	54138639	Adipose_Visceral_Omentum	Rectal	0.76	0.447
ENSG00000162600	OMA1	intron	1	58536741	58537297	Cells_EBV-transformed_lymphocytes	Rectal	0.76	0.447
ENSG00000106012	IQCE	intron	7	2582077	2582580	Colon_Transverse	Overall	-0.76	0.447
ENSG00000115841	RMDN2	intron	2	37925425	37929262	Cells_EBV-transformed_lymphocytes	Overall	-0.76	0.447
ENSG00000073578	SDHA	intron	5	218418	223482	Adipose_Subcutaneous	Male	-0.76	0.447
ENSG00000132196	HSD17B7	intron	1	162805492	162812298	Cells_EBV-transformed_lymphocytes	Distal	0.76	0.447
		intron	7	2250002	2250803	Cells_EBV-transformed_lymphocytes	Distal	-0.76	0.447
ENSG00000089639	GMIP	intron	19	19635569	19636707	Adipose_Subcutaneous	Distal	-0.76	0.447
ENSG00000251322	SHANK3	intron	22	50705096	50705343	Adipose_Subcutaneous	Overall	-0.76	0.447
ENSG00000251322	SHANK3	intron	22	50705096	50705376	Colon_Transverse	Overall	-0.76	0.447
ENSG00000251322	SHANK3	intron	22	50705096	50706072	Adipose_Subcutaneous	Overall	0.76	0.447
ENSG00000008294	SPAG9	intron	17	50974947	50977108	Adipose_Subcutaneous	Colon	-0.76	0.447
ENSG00000008294	SPAG9	intron	17	50977221	50979746	Adipose_Subcutaneous	Colon	-0.76	0.447
ENSG00000008294	SPAG9	intron	17	50977221	50979762	Adipose_Subcutaneous	Colon	0.76	0.447
ENSG00000089639	GMIP	intron	19	19635721	19636707	Adipose_Subcutaneous	Distal	0.76	0.447
ENSG00000120318	ARAP3	intron	5	141661789	141662043	Adipose_Subcutaneous	Male	-0.76	0.447
ENSG00000125733	TRIP10	intron	19	6741125	6742967	Adipose_Subcutaneous	Distal	-0.76	0.447
ENSG00000134072	CAMK1	intron	3	9765890	9766125	Adipose_Visceral_Omentum	Rectal	0.76	0.447
ENSG00000134072	CAMK1	intron	3	9765890	9767667	Adipose_Subcutaneous	Rectal	-0.76	0.447
ENSG00000134072	CAMK1	intron	3	9766213	9767667	Adipose_Subcutaneous	Rectal	0.76	0.447
ENSG00000141556	TBCD	intron	17	82830717	82870224	Adipose_Visceral_Omentum	Female	-0.76	0.447
ENSG00000153827	TRIP12	intron	2	229880128	229908965	Cells_EBV-transformed_lymphocytes	Distal	0.76	0.447
ENSG00000157869	RAB28	intron	4	13381594	13460699	Adipose_Subcutaneous	Male	0.76	0.447
ENSG00000161714	PLCD3	intron	17	45115490	45116632	Adipose_Subcutaneous	Male	0.76	0.447
ENSG00000161714	PLCD3	intron	17	45115586	45116632	Adipose_Visceral_Omentum	Male	-0.76	0.447
ENSG00000164031	DNAJB14	intron	4	99923185	99927717	Adipose_Subcutaneous	Female	0.76	0.447
ENSG00000164031	DNAJB14	intron	4	99923185	99930450	Cells_EBV-transformed_lymphocytes	Female	-0.76	0.447
ENSG00000168014	C2CD3	intron	11	74034278	74037478	Cells_EBV-transformed_lymphocytes	Colon	0.76	0.447
ENSG00000169062	UPF3A	intron	13	114286629	114287313	Cells_EBV-transformed_lymphocytes	Distal	0.76	0.447
ENSG00000213079	SCAF8	intron	6	154820333	154822276	Adipose_Subcutaneous	Proximal	0.93	0.447
ENSG00000172890	NADSYN1	intron	11	71491903	71497483	Whole_Blood	Overall	0.89	0.447
ENSG00000140463	BBS4	intron	15	72735966	72736762	Adipose_Visceral_Omentum	Distal	-0.85	0.447
ENSG00000198920	KIAA0753	intron	17	6623097	6623509	Adipose_Subcutaneous	Overall	1.01	0.447
ENSG00000134954	ETS1	intron	11	128480451	128484823	Adipose_Subcutaneous	Rectal	0.76	0.447
ENSG00000280828	AC090114.3	intron	7	128578933	128591850	Adipose_Subcutaneous	Proximal	-0.76	0.447
ENSG00000100348	TXN2	intron	22	36467917	36480575	Adipose_Subcutaneous	Female	0.05	0.447
ENSG00000165406	MARCHF8	intron	10	45484933	45489367	Cells_EBV-transformed_lymphocytes	Male	-0.76	0.447
ENSG00000137692	DCUN1D5	intron	11	103089318	103091684	Adipose_Subcutaneous	Proximal	0	0.447
ENSG00000137692	DCUN1D5	intron	11	103089318	103091787	Cells_EBV-transformed_lymphocytes	Proximal	-0.76	0.447
ENSG00000145349	CAMK2D	intron	4	113755090	113759320	Adipose_Subcutaneous	Distal	-1.2	0.447
ENSG00000143570	SLC39A1	intron	1	153962747	153963495	Cells_EBV-transformed_lymphocytes	Overall	0.03	0.447
ENSG00000013375	PGM3	intron	6	83172059	83174374	Adipose_Visceral_Omentum	Rectal	0.78	0.447
ENSG00000069399	BCL3	intron	19	44758473	44758724	Cells_EBV-transformed_lymphocytes	Female	-0.76	0.447
ENSG00000103472	RRN3P2	intron	16	29087403	29090740	Adipose_Subcutaneous	Colon	-0.76	0.447
ENSG00000107742	SPOCK2	intron	10	72072548	72072902	Adipose_Subcutaneous	Male	-0.27	0.447
ENSG00000013374	NUB1	intron	7	151351482	151352812	Cells_EBV-transformed_lymphocytes	Proximal	-1.17	0.447
ENSG00000079263	SP140	intron	2	230255532	230269532	Whole_Blood	Overall	-0.76	0.447
ENSG00000080822	CLDND1	intron	3	98516879	98517052	Adipose_Subcutaneous	Proximal	-0.76	0.447
ENSG00000096093	EFHC1	intron	6	52420473	52423946	Adipose_Visceral_Omentum	Rectal	-0.76	0.447
ENSG00000105325	FZR1	intron	19	3534513	3534795	Adipose_Subcutaneous	Proximal	-0.76	0.447
ENSG00000111196	MAGOHB	intron	12	10606374	10607854	Cells_EBV-transformed_lymphocytes	Female	-0.76	0.447
ENSG00000111247	RAD51AP1	intron	12	4556502	4558857	Colon_Transverse	Overall	0.76	0.447
ENSG00000114491	UMPS	intron	3	124730627	124731506	Cells_EBV-transformed_lymphocytes	Proximal	-0.76	0.447
ENSG00000114491	UMPS	intron	3	124730627	124735093	Adipose_Visceral_Omentum	Proximal	0.76	0.447
ENSG00000137573	SULF1	intron	8	69493125	69501874	Adipose_Visceral_Omentum	Female	0.76	0.447
ENSG00000140995	DEF8	intron	16	89954376	89955169	Cells_EBV-transformed_lymphocytes	Proximal	0.76	0.447
ENSG00000159131	GART	intron	21	33509920	33511252	Adipose_Subcutaneous	Female	0.25	0.447
ENSG00000167615	LENG8	intron	19	54452752	54453546	Adipose_Subcutaneous	Male	-0.76	0.447
ENSG00000170915	PAQR8	intron	6	52420473	52423946	Adipose_Visceral_Omentum	Rectal	-0.76	0.447
ENSG00000177084	POLE	intron	12	132642397	132642506	Adipose_Subcutaneous	Distal	0.76	0.447
ENSG00000181350	LRRC75A	intron	17	16447960	16462258	Adipose_Visceral_Omentum	Rectal	0.76	0.447
ENSG00000181450	ZNF678	intron	1	227563724	227582514	Adipose_Subcutaneous	Male	-0.76	0.447
ENSG00000184304	PRKD1	intron	14	29624258	29626484	Adipose_Subcutaneous	Colon	0.76	0.447
ENSG00000188921	HACD4	intron	9	21010782	21011344	Adipose_Subcutaneous	Distal	-0.76	0.447
ENSG00000188921	HACD4	intron	9	21011438	21011589	Adipose_Subcutaneous	Distal	-0.76	0.447
ENSG00000188921	HACD4	intron	9	21011482	21011589	Cells_EBV-transformed_lymphocytes	Distal	-0.76	0.447
ENSG00000198198	SZT2	intron	1	43421303	43422083	Adipose_Subcutaneous	Female	-0.76	0.447
ENSG00000198301	SDAD1	intron	4	75981470	75981933	Adipose_Subcutaneous	Male	0.76	0.447
ENSG00000198355	PIM3	intron	22	49962865	49962940	Adipose_Subcutaneous	Overall	0.76	0.447
ENSG00000198355	PIM3	intron	22	49962865	49962985	Adipose_Subcutaneous	Overall	-0.76	0.447
ENSG00000198862	LTN1	intron	21	28931322	28932470	Adipose_Subcutaneous	Distal	0.76	0.447
ENSG00000214293	APTR	intron	7	77684333	77685202	Adipose_Subcutaneous	Proximal	-0.76	0.447
ENSG00000135426	TESPA1	intron	12	54950390	54961168	Adipose_Subcutaneous	Male	-0.75	0.447
ENSG00000066855	MTFR1	intron	8	65644784	65669873	Adipose_Visceral_Omentum	Male	0.75	0.447
ENSG00000148950	IMMP1L	intron	11	31433570	31463172	Adipose_Visceral_Omentum	Overall	0.76	0.447
ENSG00000074582	BCS1L	intron	2	218662260	218662510	Cells_EBV-transformed_lymphocytes	Proximal	-1.2	0.447
ENSG00000103253	HAGHL	intron	16	727679	727965	Cells_EBV-transformed_lymphocytes	Distal	0.28	0.447
ENSG00000102858	MGRN1	intron	16	4680097	4681550	Cells_EBV-transformed_lymphocytes	Rectal	-0.76	0.447
ENSG00000247828	TMEM161B-DT	intron	5	88269119	88269468	Colon_Sigmoid	Overall	0.76	0.447
ENSG00000142552	RCN3	intron	19	49538754	49539119	Adipose_Subcutaneous	Rectal	-0.76	0.447
ENSG00000064932	SBNO2	intron	19	1127765	1147309	Adipose_Visceral_Omentum	Female	0.9	0.447
ENSG00000257621	PSMA3-AS1	intron	14	58274010	58291635	Adipose_Subcutaneous	Colon	0.76	0.447
ENSG00000257621	PSMA3-AS1	intron	14	58274135	58285591	Adipose_Subcutaneous	Colon	-0.76	0.447
ENSG00000257621	PSMA3-AS1	intron	14	58274135	58291635	Adipose_Subcutaneous	Colon	0.76	0.447
		intron	12	7109236	7110298	Cells_EBV-transformed_lymphocytes	Distal	-0.76	0.447
ENSG00000139651	ZNF740	intron	12	53186509	53188537	Adipose_Subcutaneous	Rectal	-0.76	0.447
ENSG00000034152	MAP2K3	intron	17	21284969	21296086	Adipose_Subcutaneous	Distal	-0.25	0.447
ENSG00000034152	MAP2K3	intron	17	21284969	21298413	Cells_EBV-transformed_lymphocytes	Distal	0.76	0.447
ENSG00000062716	VMP1	intron	17	59735473	59738837	Adipose_Subcutaneous	Distal	0	0.447
ENSG00000069956	MAPK6	intron	15	52058797	52061299	Cells_EBV-transformed_lymphocytes	Female	0.76	0.447
ENSG00000069956	MAPK6	intron	15	52061500	52063902	Cells_EBV-transformed_lymphocytes	Female	-0.76	0.447
ENSG00000106992	AK1	intron	9	127874649	127879514	Adipose_Subcutaneous	Proximal	0.76	0.447
ENSG00000116288	PARK7	intron	1	7961793	7962763	Adipose_Visceral_Omentum	Distal	0.76	0.447
ENSG00000117859	OSBPL9	intron	1	51714079	51745536	Adipose_Subcutaneous	Proximal	-0.76	0.447
ENSG00000127472	PLA2G5	intron	1	20070465	20071489	Adipose_Visceral_Omentum	Rectal	0.76	0.447
ENSG00000134291	TMEM106C	intron	12	47964423	47965282	Adipose_Visceral_Omentum	Overall	0.76	0.447
ENSG00000134291	TMEM106C	intron	12	47967261	47968133	Colon_Transverse	Overall	-0.76	0.447
ENSG00000134444	RELCH	intron	18	62254813	62255407	Cells_EBV-transformed_lymphocytes	Proximal	0.76	0.447
ENSG00000139173	TMEM117	intron	12	44376724	44388026	Adipose_Visceral_Omentum	Male	-0.76	0.447
ENSG00000144233	AMMECR1L	intron	2	127869544	127870762	Cells_EBV-transformed_lymphocytes	Proximal	-0.76	0.447
ENSG00000144848	ATG3	intron	3	112550262	112558376	Cells_EBV-transformed_lymphocytes	Female	0.76	0.447
ENSG00000146281	PM20D2	intron	6	89153185	89154748	Adipose_Subcutaneous	Male	0.76	0.447
ENSG00000165819	METTL3	intron	14	21503881	21511124	Adipose_Visceral_Omentum	Distal	-0.76	0.447
ENSG00000167315	ACAA2	intron	18	49802853	49813682	Adipose_Visceral_Omentum	Rectal	-0.76	0.447
ENSG00000172349	IL16	intron	15	81303641	81305908	Adipose_Subcutaneous	Overall	0.76	0.447
ENSG00000187118	CMC1	intron	3	28241812	28253731	Cells_EBV-transformed_lymphocytes	Female	0.76	0.447
ENSG00000187118	CMC1	intron	3	28241812	28316333	Cells_EBV-transformed_lymphocytes	Female	0.76	0.447
ENSG00000196569	LAMA2	intron	6	129291720	129292803	Adipose_Subcutaneous	Distal	0.76	0.447
ENSG00000196569	LAMA2	intron	6	129291720	129297685	Adipose_Subcutaneous	Distal	-0.76	0.447
ENSG00000233937	AC008443.1	intron	5	181261384	181263628	Adipose_Subcutaneous	Proximal	0.76	0.447
ENSG00000241878	PISD	intron	22	31650778	31662144	Adipose_Subcutaneous	Distal	-0.76	0.447
ENSG00000248275	TRIM52-AS1	intron	5	181261384	181263628	Adipose_Subcutaneous	Proximal	0.76	0.447
ENSG00000249115	HAUS5	intron	19	35620327	35620423	Adipose_Visceral_Omentum	Overall	-0.76	0.447
ENSG00000164609	SLU7	intron	5	160415310	160419023	Adipose_Subcutaneous	Distal	-0.97	0.447
ENSG00000140983	RHOT2	intron	16	668699	670123	Cells_EBV-transformed_lymphocytes	Female	0.03	0.447
ENSG00000028310	BRD9	intron	5	889766	891155	Colon_Sigmoid	Overall	0.76	0.447
ENSG00000204252	HLA-DOA	intron	6	33007592	33008013	Adipose_Subcutaneous	Male	-1.24	0.447
ENSG00000120733	KDM3B	intron	5	138430425	138431425	Adipose_Subcutaneous	Rectal	0.76	0.447
ENSG00000125247	TMTC4	intron	13	100635195	100636532	Adipose_Subcutaneous	Colon	-0.76	0.447
ENSG00000085449	WDFY1	intron	2	223901333	223905947	Adipose_Subcutaneous	Proximal	0.76	0.447
ENSG00000099998	GGT5	intron	22	24220116	24220492	Adipose_Visceral_Omentum	Rectal	-0.04	0.447
ENSG00000138834	MAPK8IP3	intron	16	1765178	1765960	Adipose_Subcutaneous	Distal	0.76	0.447
ENSG00000185798	WDR53	intron	3	196554807	196560996	Adipose_Subcutaneous	Overall	-0.76	0.447
ENSG00000111364	DDX55	intron	12	123613252	123615185	Adipose_Subcutaneous	Male	-0.35	0.447
ENSG00000109065	NAT9	intron	17	74773685	74776267	Adipose_Subcutaneous	Distal	0.76	0.447
ENSG00000226380	AC016831.1	intron	7	130945835	130959869	Adipose_Visceral_Omentum	Rectal	-1.21	0.447
ENSG00000231721	LINC-PINT	intron	7	130945835	130959869	Adipose_Visceral_Omentum	Rectal	-1.21	0.447
		intron	14	71685631	71686565	Cells_EBV-transformed_lymphocytes	Male	-0.76	0.447
		intron	14	71686687	71698981	Cells_EBV-transformed_lymphocytes	Male	-0.76	0.447
		intron	19	53434466	53439828	Cells_EBV-transformed_lymphocytes	Colon	0.76	0.447
		intron	4	112603697	112606008	Cells_EBV-transformed_lymphocytes	Distal	0.76	0.447
ENSG00000010810	FYN	intron	6	111709061	111714347	Adipose_Subcutaneous	Proximal	0.76	0.447
ENSG00000059122	FLYWCH1	intron	16	2928917	2929613	Adipose_Subcutaneous	Proximal	-0.76	0.447
ENSG00000100024	UPB1	intron	22	24503828	24510749	Whole_Blood	Overall	-0.76	0.447
ENSG00000101365	IDH3B	intron	20	2663566	2663660	Adipose_Subcutaneous	Overall	-0.76	0.447
ENSG00000101365	IDH3B	intron	20	2663758	2663925	Whole_Blood	Overall	0.76	0.447
ENSG00000108039	XPNPEP1	intron	10	109907815	109915011	Cells_EBV-transformed_lymphocytes	Female	0.76	0.447
ENSG00000108799	EZH1	intron	17	42706185	42707958	Adipose_Visceral_Omentum	Distal	0.76	0.447
ENSG00000125505	MBOAT7	intron	19	54178941	54180773	Adipose_Subcutaneous	Distal	0.25	0.447
ENSG00000138639	ARHGAP24	intron	4	85974961	85975494	Adipose_Subcutaneous	Female	-0.76	0.447
ENSG00000138639	ARHGAP24	intron	4	85974961	85977570	Adipose_Subcutaneous	Female	0.76	0.447
ENSG00000138686	BBS7	intron	4	121835283	121839631	Adipose_Subcutaneous	Overall	0.76	0.447
ENSG00000145107	TM4SF19	intron	3	196324440	196326955	Adipose_Subcutaneous	Rectal	0.76	0.447
ENSG00000147459	DOCK5	intron	8	25390951	25391896	Whole_Blood	Overall	0.76	0.447
ENSG00000160323	ADAMTS13	intron	9	133426062	133426199	Colon_Transverse	Overall	-0.76	0.447
ENSG00000165113	GKAP1	intron	9	83748372	83753258	Adipose_Visceral_Omentum	Proximal	-0.76	0.447
ENSG00000165275	TRMT10B	intron	9	37770739	37773306	Cells_EBV-transformed_lymphocytes	Female	-0.76	0.447
ENSG00000165458	INPPL1	intron	11	72231189	72231498	Adipose_Visceral_Omentum	Proximal	0.76	0.447
ENSG00000175198	PCCA	intron	13	100449305	100491650	Adipose_Subcutaneous	Proximal	-0.76	0.447
ENSG00000196678	ERI2	intron	16	20799067	20799263	Adipose_Subcutaneous	Female	-0.76	0.447
ENSG00000197798	FAM118B	intron	11	126229293	126234995	Cells_EBV-transformed_lymphocytes	Proximal	0.76	0.447
ENSG00000198612	COPS8	intron	2	237086042	237086732	Adipose_Subcutaneous	Male	0.76	0.447
ENSG00000228274	TOMM22-DT	intron	22	38668325	38681726	Cells_EBV-transformed_lymphocytes	Female	-0.76	0.447
ENSG00000228274	AL021707.2	intron	22	38668325	38681726	Cells_EBV-transformed_lymphocytes	Female	-0.76	0.447
ENSG00000233251	AC007743.1	intron	2	56177735	56179603	Adipose_Subcutaneous	Female	-0.76	0.447
ENSG00000272140	AC022400.5	intron	10	73699588	73703857	Cells_EBV-transformed_lymphocytes	Overall	-0.76	0.447
ENSG00000177058	SLC38A9	intron	5	55627980	55633754	Adipose_Subcutaneous	Proximal	0.76	0.447
ENSG00000118900	UBN1	intron	16	4877111	4877385	Adipose_Visceral_Omentum	Female	1.19	0.447
ENSG00000179889	PDXDC1	intron	16	14975220	14997753	Adipose_Subcutaneous	Female	-0.76	0.447
ENSG00000172977	KAT5	intron	11	65716986	65718590	Cells_EBV-transformed_lymphocytes	Rectal	-0.51	0.447
ENSG00000136738	STAM	intron	10	17660548	17684675	Adipose_Visceral_Omentum	Distal	-0.23	0.447
ENSG00000117640	MTFR1L	intron	1	25823439	25823644	Cells_EBV-transformed_lymphocytes	Proximal	0.49	0.447
ENSG00000116473	RAP1A	intron	1	111627559	111691334	Cells_EBV-transformed_lymphocytes	Distal	0.76	0.447
ENSG00000048342	CC2D2A	intron	4	15511423	15514707	Adipose_Visceral_Omentum	Rectal	0.76	0.447
ENSG00000125844	RRBP1	intron	20	17614220	17614737	Adipose_Visceral_Omentum	Male	0.87	0.447
ENSG00000169359	SLC33A1	intron	3	155834041	155842432	Adipose_Visceral_Omentum	Female	0.77	0.447
ENSG00000071051	NCK2	intron	2	105816613	105855048	Adipose_Subcutaneous	Colon	0.76	0.447
ENSG00000162365	CYP4A22	intron	1	47106261	47115529	Adipose_Subcutaneous	Overall	0.76	0.447
ENSG00000186160	CYP4Z1	intron	1	47106261	47115529	Adipose_Subcutaneous	Overall	0.76	0.447
ENSG00000127399	LRRC61	intron	7	150323560	150325841	Adipose_Visceral_Omentum	Rectal	0.56	0.447
ENSG00000137225	CAPN11	intron	6	44177420	44179619	Adipose_Subcutaneous	Male	1	0.447
		intron	17	78126906	78131001	Cells_EBV-transformed_lymphocytes	Rectal	-0.76	0.447
ENSG00000051128	HOMER3	intron	19	18934410	18938353	Adipose_Visceral_Omentum	Female	0.76	0.447
ENSG00000108039	XPNPEP1	intron	10	109873427	109875528	Adipose_Subcutaneous	Proximal	-0.76	0.447
ENSG00000115875	SRSF7	intron	2	38746747	38747062	Adipose_Subcutaneous	Overall	-0.76	0.447
ENSG00000119844	AFTPH	intron	2	64585545	64591885	Cells_EBV-transformed_lymphocytes	Distal	0.25	0.447
ENSG00000119844	AFTPH	intron	2	64585545	64591888	Adipose_Subcutaneous	Distal	-0.25	0.447
ENSG00000119929	CUTC	intron	10	99702673	99704452	Adipose_Visceral_Omentum	Male	0.76	0.447
ENSG00000136699	SMPD4	intron	2	130161272	130164374	Adipose_Subcutaneous	Rectal	-0.76	0.447
ENSG00000160392	C19orf47	intron	19	40332643	40333851	Cells_EBV-transformed_lymphocytes	Male	-0.76	0.447
ENSG00000196943	NOP9	intron	14	24302106	24302232	Adipose_Subcutaneous	Proximal	0.76	0.447
ENSG00000198018	ENTPD7	intron	10	99702673	99704452	Adipose_Visceral_Omentum	Male	0.76	0.447
ENSG00000198373	WWP2	intron	16	69935986	69936312	Cells_EBV-transformed_lymphocytes	Female	0.25	0.447
ENSG00000242372	EIF6	intron	20	35284261	35284381	Adipose_Visceral_Omentum	Colon	-0.76	0.447
ENSG00000242372	EIF6	intron	20	35284492	35284726	Cells_EBV-transformed_lymphocytes	Colon	0.76	0.447
ENSG00000272693	NUPR2P1	intron	7	65727108	65731568	Cells_EBV-transformed_lymphocytes	Overall	-0.76	0.447
ENSG00000272693	NUPR2P1	intron	7	65727108	65740872	Colon_Sigmoid	Overall	-0.25	0.447
ENSG00000108039	XPNPEP1	intron	10	109873427	109877790	Adipose_Visceral_Omentum	Proximal	0.76	0.447
ENSG00000137955	RABGGTB	intron	1	75790057	75790152	Cells_EBV-transformed_lymphocytes	Distal	0.76	0.447
ENSG00000231170	PDK4-AS1	intron	7	95609862	95610544	Adipose_Visceral_Omentum	Female	0.56	0.447
ENSG00000246067	RAB30-DT	intron	11	83072804	83073303	Adipose_Visceral_Omentum	Distal	0.76	0.447
ENSG00000071051	NCK2	intron	2	105816613	105855051	Cells_EBV-transformed_lymphocytes	Colon	-0.76	0.447
ENSG00000172785	ZNG1A	intron	9	175784	178816	Cells_EBV-transformed_lymphocytes	Female	0.75	0.447
ENSG00000162076	FLYWCH2	intron	16	2895320	2896352	Adipose_Subcutaneous	Rectal	-0.76	0.447
ENSG00000156475	PPP2R2B	intron	5	146878195	146878591	Colon_Sigmoid	Overall	-0.76	0.447
ENSG00000184465	WDR27	intron	6	169457634	169572419	Adipose_Subcutaneous	Colon	0.76	0.447
ENSG00000107957	SH3PXD2A	intron	10	103617314	103618492	Cells_EBV-transformed_lymphocytes	Rectal	-0.76	0.447
ENSG00000241058	NSUN6	intron	10	18609926	18614460	Adipose_Visceral_Omentum	Male	-0.76	0.447
ENSG00000198089	SFI1	intron	22	31606430	31607937	Adipose_Visceral_Omentum	Rectal	-0.76	0.447
ENSG00000065054	NHERF2	intron	16	2035693	2036324	Adipose_Visceral_Omentum	Male	-0.76	0.447
ENSG00000106603	COA1	intron	7	43650712	43729429	Colon_Sigmoid	Overall	1.18	0.447
ENSG00000102699	PARP4	intron	13	24431476	24432581	Adipose_Subcutaneous	Male	-1.11	0.447
ENSG00000254859	AC067930.4	intron	8	143542396	143549656	Adipose_Visceral_Omentum	Proximal	-0.14	0.447
ENSG00000154889	MPPE1	intron	18	11885912	11886499	Adipose_Subcutaneous	Distal	-0.75	0.447
ENSG00000196154	S100A4	intron	1	153544809	153545470	Adipose_Subcutaneous	Male	-0.76	0.447
ENSG00000177058	SLC38A9	intron	5	55697992	55704322	Adipose_Visceral_Omentum	Female	0.75	0.447
ENSG00000028203	VEZT	intron	12	95296258	95298862	Adipose_Subcutaneous	Male	0.76	0.447
ENSG00000053501	USE1	intron	19	17215507	17215992	Adipose_Visceral_Omentum	Female	0.76	0.447
ENSG00000082397	EPB41L3	intron	18	5445244	5478241	Colon_Transverse	Overall	0.76	0.447
ENSG00000115137	DNAJC27	intron	2	24958601	24963405	Adipose_Subcutaneous	Male	0.76	0.447
ENSG00000123607	TTC21B	intron	2	165907784	165911327	Adipose_Subcutaneous	Female	0.76	0.447
ENSG00000136169	SETDB2	intron	13	49477039	49480219	Adipose_Visceral_Omentum	Female	-0.76	0.447
ENSG00000139263	LRIG3	intron	12	58872816	58874055	Adipose_Subcutaneous	Male	-0.76	0.447
ENSG00000141627	DYM	intron	18	49286613	49331864	Adipose_Visceral_Omentum	Proximal	-0.76	0.447
ENSG00000158158	CNNM4	intron	2	96799648	96808561	Adipose_Subcutaneous	Male	0.76	0.447
ENSG00000161671	EMC10	intron	19	50480977	50484053	Cells_EBV-transformed_lymphocytes	Proximal	0.76	0.447
ENSG00000163939	PBRM1	intron	3	52550817	52558249	Adipose_Subcutaneous	Colon	-0.76	0.447
ENSG00000168060	NAALADL1	intron	11	65046114	65047647	Adipose_Subcutaneous	Colon	-0.76	0.447
ENSG00000168060	NAALADL1	intron	11	65046362	65047647	Adipose_Visceral_Omentum	Colon	0.76	0.447
ENSG00000168060	NAALADL1	intron	11	65046526	65047475	Adipose_Visceral_Omentum	Colon	-0.76	0.447
ENSG00000168060	NAALADL1	intron	11	65046526	65047647	Adipose_Subcutaneous	Colon	-0.76	0.447
ENSG00000169418	NPR1	intron	1	153685880	153686099	Adipose_Subcutaneous	Female	0.76	0.447
ENSG00000183354	KIAA2026	intron	9	5881675	5910615	Cells_EBV-transformed_lymphocytes	Distal	-0.76	0.447
ENSG00000204427	ABHD16A	intron	6	31688786	31689015	Adipose_Subcutaneous	Female	-0.76	0.447
ENSG00000116731	PRDM2	intron	1	13816570	13823159	Adipose_Subcutaneous	Distal	-0.75	0.447
ENSG00000136718	IMP4	intron	2	130342962	130343086	Cells_EBV-transformed_lymphocytes	Proximal	-0.76	0.447
ENSG00000204138	PHACTR4	intron	1	28493091	28496534	Adipose_Subcutaneous	Colon	-0.76	0.447
ENSG00000106459	NRF1	intron	7	129727365	129735043	Adipose_Subcutaneous	Proximal	0.76	0.447
ENSG00000177990	DPY19L2	intron	12	63621337	63626469	Adipose_Visceral_Omentum	Overall	-0.76	0.447
ENSG00000197614	MFAP5	intron	12	8650589	8654437	Adipose_Subcutaneous	Overall	-0.35	0.447
ENSG00000128708	HAT1	intron	2	171923117	171925537	Adipose_Visceral_Omentum	Female	0.99	0.447
ENSG00000254109	RBPMS-AS1	intron	8	30382615	30383544	Adipose_Visceral_Omentum	Colon	-0.96	0.447
ENSG00000100376	FAM118A	intron	22	45335188	45335350	Adipose_Subcutaneous	Rectal	0.47	0.447
ENSG00000067141	NEO1	intron	15	73272562	73273811	Adipose_Visceral_Omentum	Rectal	-0.54	0.447
ENSG00000186417	GLDN	intron	15	51342047	51377449	Adipose_Subcutaneous	Male	-0.34	0.447
ENSG00000177990	DPY19L2	intron	12	63621337	63624040	Adipose_Visceral_Omentum	Female	-0.78	0.447
ENSG00000074582	BCS1L	intron	2	218659743	218660037	Colon_Transverse	Overall	0.75	0.447
ENSG00000177337	DLGAP1-AS1	intron	18	3594484	3597176	Adipose_Subcutaneous	Proximal	-0.5	0.447
ENSG00000262001	DLGAP1-AS2	intron	18	3594484	3597176	Adipose_Subcutaneous	Proximal	-0.5	0.447
ENSG00000166912	MTMR10	intron	15	30952038	30953562	Cells_EBV-transformed_lymphocytes	Colon	-1.1	0.447
ENSG00000110851	PRDM4	intron	12	107746424	107751415	Adipose_Visceral_Omentum	Male	0.35	0.447
ENSG00000156162	DPY19L4	intron	8	94720014	94726331	Cells_EBV-transformed_lymphocytes	Male	-0.76	0.447
ENSG00000204525	HLA-C	intron	6	31271348	31271599	Adipose_Visceral_Omentum	Proximal	1.08	0.447
ENSG00000234745	HLA-B	intron	6	31271348	31271599	Adipose_Visceral_Omentum	Proximal	1.08	0.447
		intron	17	48915982	48916076	Cells_EBV-transformed_lymphocytes	Rectal	0.76	0.447
		intron	20	62133475	62134163	Cells_EBV-transformed_lymphocytes	Colon	0.76	0.447
		intron	4	185429511	185436046	Cells_EBV-transformed_lymphocytes	Male	-0.76	0.447
ENSG00000003989	SLC7A2	intron	8	17563711	17564950	Adipose_Visceral_Omentum	Proximal	-0.76	0.447
ENSG00000101190	TCFL5	intron	20	62857638	62859364	Cells_EBV-transformed_lymphocytes	Colon	0	0.447
ENSG00000103326	CAPN15	intron	16	552530	552605	Adipose_Visceral_Omentum	Distal	0.76	0.447
ENSG00000124104	SNX21	intron	20	45838360	45840448	Adipose_Visceral_Omentum	Proximal	0.76	0.447
ENSG00000125746	EML2	intron	19	45616558	45616765	Adipose_Subcutaneous	Female	0	0.447
ENSG00000132612	VPS4A	intron	16	69311532	69316008	Adipose_Subcutaneous	Male	-0.76	0.447
ENSG00000133030	MPRIP	intron	17	17175412	17176426	Adipose_Visceral_Omentum	Colon	-0.76	0.447
ENSG00000134744	TUT4	intron	1	52446667	52458336	Cells_EBV-transformed_lymphocytes	Male	0.76	0.447
ENSG00000137033	IL33	intron	9	6241785	6242483	Colon_Sigmoid	Overall	-0.76	0.447
ENSG00000138073	PREB	intron	2	27131508	27131672	Adipose_Visceral_Omentum	Proximal	0.76	0.447
ENSG00000138073	PREB	intron	2	27131831	27132010	Adipose_Visceral_Omentum	Proximal	-0.76	0.447
ENSG00000146039	SLC17A4	intron	6	25776727	25776812	Colon_Transverse	Overall	0.76	0.447
ENSG00000159202	UBE2Z	intron	17	48916187	48921160	Cells_EBV-transformed_lymphocytes	Rectal	-0.76	0.447
ENSG00000167077	MEI1	intron	22	41778812	41781284	Cells_EBV-transformed_lymphocytes	Colon	-0.76	0.447
ENSG00000168807	SNTB2	intron	16	69311532	69316008	Adipose_Subcutaneous	Male	-0.76	0.447
ENSG00000181061	HIGD1A	intron	3	42786162	42804436	Colon_Sigmoid	Overall	-0.76	0.447
ENSG00000185379	RAD51D	intron	17	35103544	35106128	Cells_EBV-transformed_lymphocytes	Distal	0.76	0.447
ENSG00000197140	ADAM32	intron	8	39281174	39283586	Adipose_Subcutaneous	Rectal	-0.76	0.447
ENSG00000197182	MIRLET7BHG	intron	22	46103249	46105409	Adipose_Subcutaneous	Overall	0.76	0.447
ENSG00000225889	AC012368.1	intron	2	64229288	64229497	Adipose_Subcutaneous	Colon	-0.76	0.447
ENSG00000109625	CPZ	intron	4	8599485	8601123	Adipose_Visceral_Omentum	Colon	-1.04	0.447
ENSG00000187742	SECISBP2	intron	9	89338580	89341347	Cells_EBV-transformed_lymphocytes	Male	1.1	0.447
ENSG00000137944	KYAT3	intron	1	88949277	88949690	Cells_EBV-transformed_lymphocytes	Colon	0.87	0.447
ENSG00000162430	SELENON	intron	1	25801160	25805142	Cells_EBV-transformed_lymphocytes	Distal	-0.76	0.447
ENSG00000197965	MPZL1	intron	1	167765749	167787820	Cells_EBV-transformed_lymphocytes	Proximal	-0.76	0.447
ENSG00000174804	FZD4	intron	11	86922098	86954801	Adipose_Visceral_Omentum	Female	-0.76	0.447
ENSG00000172765	TMCC1	intron	3	129857405	129880309	Cells_EBV-transformed_lymphocytes	Distal	-0.76	0.447
ENSG00000204839	MROH6	intron	8	143567465	143567611	Adipose_Visceral_Omentum	Female	0.94	0.447
ENSG00000269858	EGLN2	intron	19	40801415	40806555	Cells_EBV-transformed_lymphocytes	Female	-0.76	0.447
ENSG00000137501	SYTL2	intron	11	85709500	85711113	Adipose_Visceral_Omentum	Distal	-1.24	0.447
ENSG00000174669	SLC29A2	intron	11	66367869	66368537	Adipose_Visceral_Omentum	Female	0.26	0.447
ENSG00000076924	XAB2	intron	19	7621297	7622331	Adipose_Subcutaneous	Female	-0.76	0.447
ENSG00000071242	RPS6KA2	intron	6	166459551	166469841	Adipose_Subcutaneous	Distal	-0.76	0.448
ENSG00000075151	EIF4G3	intron	1	20865262	20879323	Adipose_Visceral_Omentum	Rectal	-0.76	0.448
ENSG00000075618	FSCN1	intron	7	5603617	5603863	Adipose_Subcutaneous	Overall	-0.76	0.448
ENSG00000084636	COL16A1	intron	1	31694170	31695186	Adipose_Subcutaneous	Male	-0.76	0.448
ENSG00000084636	COL16A1	intron	1	31702227	31703837	Cells_EBV-transformed_lymphocytes	Male	-0.76	0.448
ENSG00000103061	SLC7A6OS	intron	16	68302509	68304026	Adipose_Subcutaneous	Proximal	0.76	0.448
ENSG00000105738	SIPA1L3	intron	19	38198532	38201862	Adipose_Visceral_Omentum	Colon	0	0.448
ENSG00000129946	SHC2	intron	19	439491	440862	Adipose_Visceral_Omentum	Rectal	-0.76	0.448
ENSG00000129946	SHC2	intron	19	441628	460529	Adipose_Visceral_Omentum	Rectal	-0.76	0.448
ENSG00000132323	ILKAP	intron	2	238185287	238188131	Colon_Transverse	Overall	-0.76	0.448
ENSG00000133195	SLC39A11	intron	17	73084846	73088657	Cells_EBV-transformed_lymphocytes	Overall	0.76	0.448
ENSG00000137074	APTX	intron	9	32980437	32984631	Cells_EBV-transformed_lymphocytes	Colon	0.76	0.448
ENSG00000148357	HMCN2	intron	9	130427375	130427497	Adipose_Visceral_Omentum	Male	-0.76	0.448
ENSG00000148834	GSTO1	intron	10	104259798	104262979	Adipose_Subcutaneous	Proximal	-0.76	0.448
ENSG00000166839	ANKDD1A	intron	15	64947593	64949841	Adipose_Visceral_Omentum	Proximal	0.76	0.448
ENSG00000171421	MRPL36	intron	5	1798947	1801238	Cells_EBV-transformed_lymphocytes	Distal	0.76	0.448
ENSG00000187609	EXD3	intron	9	137366361	137366493	Adipose_Visceral_Omentum	Colon	0	0.448
ENSG00000196814	MVB12B	intron	9	126421948	126481369	Adipose_Subcutaneous	Male	0.76	0.448
ENSG00000235387	SPAAR	intron	9	35930134	35937017	Adipose_Visceral_Omentum	Female	0.76	0.448
ENSG00000235387	SPAAR	intron	9	35930134	35940617	Adipose_Subcutaneous	Female	-0.76	0.448
ENSG00000246174	KCTD21-AS1	intron	11	78140072	78141506	Cells_EBV-transformed_lymphocytes	Rectal	0.76	0.448
ENSG00000109323	MANBA	intron	4	102726683	102760718	Adipose_Visceral_Omentum	Colon	-0.76	0.448
ENSG00000218510	LINC00339	intron	1	22025643	22030280	Cells_EBV-transformed_lymphocytes	Proximal	0.66	0.448
ENSG00000162614	NEXN	intron	1	77925229	77926414	Colon_Transverse	Overall	-0.75	0.448
ENSG00000120341	SEC16B	intron	1	177968039	177971396	Adipose_Visceral_Omentum	Female	0.75	0.448
ENSG00000242193	CRYZL2P	intron	1	177968039	177971396	Adipose_Visceral_Omentum	Female	0.75	0.448
ENSG00000068745	IP6K2	intron	3	48694525	48695090	Adipose_Visceral_Omentum	Distal	-0.76	0.448
ENSG00000266714	MYO15B	intron	17	75591016	75591172	Adipose_Visceral_Omentum	Rectal	0.75	0.448
ENSG00000125821	DTD1	intron	20	18628233	18744100	Adipose_Visceral_Omentum	Rectal	0.6	0.448
ENSG00000198912	C1orf174	intron	1	3891057	3892883	Adipose_Subcutaneous	Male	-0.75	0.448
ENSG00000242282	AC108488.1	intron	2	3532310	3534113	Adipose_Subcutaneous	Rectal	0.76	0.448
ENSG00000067533	RRP15	intron	1	218307632	218330948	Cells_EBV-transformed_lymphocytes	Female	-0.75	0.448
ENSG00000008710	PKD1	intron	16	2091597	2091781	Colon_Sigmoid	Overall	0.76	0.448
ENSG00000105483	CARD8	intron	19	48241063	48249523	Adipose_Visceral_Omentum	Proximal	-0.76	0.448
ENSG00000183255	PTTG1IP	intron	21	44865447	44865571	Adipose_Visceral_Omentum	Rectal	-0.76	0.448
		intron	7	2278305	2307728	Cells_EBV-transformed_lymphocytes	Proximal	0.76	0.448
ENSG00000128284	APOL3	intron	22	36149142	36149259	Adipose_Visceral_Omentum	Female	-0.76	0.448
ENSG00000159593	NAE1	intron	16	66828077	66830847	Adipose_Subcutaneous	Distal	0.76	0.448
ENSG00000103852	TTC23	intron	15	99151386	99156148	Adipose_Subcutaneous	Proximal	0.68	0.448
ENSG00000172340	SUCLG2	intron	3	67376505	67400731	Adipose_Subcutaneous	Overall	0.74	0.448
ENSG00000066557	LRRC40	intron	1	70189273	70205390	Adipose_Visceral_Omentum	Proximal	0.76	0.448
ENSG00000073921	PICALM	intron	11	86014963	86022367	Cells_EBV-transformed_lymphocytes	Colon	0.76	0.448
ENSG00000100201	DDX17	intron	22	38495046	38498085	Adipose_Subcutaneous	Colon	0.76	0.448
ENSG00000100814	CCNB1IP1	intron	14	20315850	20316227	Colon_Sigmoid	Overall	0.76	0.448
ENSG00000100814	CCNB1IP1	intron	14	20317974	20325539	Adipose_Subcutaneous	Overall	0.76	0.448
ENSG00000102974	CTCF	intron	16	67571264	67610824	Adipose_Visceral_Omentum	Distal	-0.76	0.448
ENSG00000106603	COA1	intron	7	43657269	43665658	Cells_EBV-transformed_lymphocytes	Proximal	0.76	0.448
ENSG00000125337	KIF25	intron	6	168042716	168044827	Adipose_Visceral_Omentum	Colon	0.76	0.448
ENSG00000137497	NUMA1	intron	11	72006263	72007189	Adipose_Subcutaneous	Proximal	-0.76	0.448
ENSG00000140943	MBTPS1	intron	16	84075656	84081747	Adipose_Visceral_Omentum	Colon	0	0.448
ENSG00000144566	RAB5A	intron	3	19979119	19983708	Cells_EBV-transformed_lymphocytes	Female	0.76	0.448
ENSG00000152580	IGSF10	intron	3	151432806	151442984	Adipose_Subcutaneous	Female	-0.76	0.448
ENSG00000166479	TMX3	intron	18	68689981	68691295	Adipose_Visceral_Omentum	Proximal	0.76	0.448
ENSG00000173890	GPR160	intron	3	170049904	170079774	Adipose_Subcutaneous	Colon	-0.76	0.448
ENSG00000174780	SRP72	intron	4	56491568	56493949	Cells_EBV-transformed_lymphocytes	Overall	0.76	0.448
ENSG00000174780	SRP72	intron	4	56491568	56495357	Adipose_Subcutaneous	Overall	-0.76	0.448
ENSG00000175354	PTPN2	intron	18	12817365	12825810	Cells_EBV-transformed_lymphocytes	Distal	0.76	0.448
ENSG00000175354	PTPN2	intron	18	12817365	12830943	Cells_EBV-transformed_lymphocytes	Distal	-0.76	0.448
ENSG00000197122	SRC	intron	20	37346255	37347118	Cells_EBV-transformed_lymphocytes	Distal	-0.76	0.448
ENSG00000274736	CCL23	intron	17	36013909	36014334	Adipose_Subcutaneous	Overall	-0.76	0.448
ENSG00000179094	PER1	intron	17	8144847	8145958	Cells_EBV-transformed_lymphocytes	Proximal	-0.76	0.448
ENSG00000108591	DRG2	intron	17	18100659	18101493	Cells_EBV-transformed_lymphocytes	Colon	0.12	0.448
		intron	18	41962632	41970327	Cells_EBV-transformed_lymphocytes	Rectal	-0.76	0.448
ENSG00000034533	ASTE1	intron	3	131016339	131018506	Adipose_Subcutaneous	Female	0.75	0.448
ENSG00000103121	CMC2	intron	16	80976179	80980770	Adipose_Subcutaneous	Rectal	-0.28	0.448
ENSG00000198887	SMC5	intron	9	70350471	70352191	Adipose_Subcutaneous	Female	-0.76	0.448
ENSG00000278259	MYO19	intron	17	36509135	36510746	Adipose_Subcutaneous	Rectal	0.57	0.448
ENSG00000168002	POLR2G	intron	11	62761904	62762542	Adipose_Subcutaneous	Rectal	0.76	0.448
ENSG00000197081	IGF2R	intron	6	160034522	160040560	Adipose_Subcutaneous	Colon	1.06	0.448
ENSG00000124243	BCAS4	intron	20	50830380	50841766	Cells_EBV-transformed_lymphocytes	Colon	-0.47	0.448
ENSG00000171163	ZNF692	intron	1	248856422	248856514	Cells_EBV-transformed_lymphocytes	Rectal	-0.76	0.448
ENSG00000090266	NDUFB2	intron	7	140697221	140702866	Adipose_Subcutaneous	Female	0.76	0.448
ENSG00000090266	NDUFB2	intron	7	140697391	140702866	Adipose_Subcutaneous	Female	0.76	0.448
ENSG00000008838	MED24	intron	17	40033456	40035117	Adipose_Subcutaneous	Distal	0.75	0.448
ENSG00000103111	MON1B	intron	16	77195682	77198108	Adipose_Visceral_Omentum	Male	0.68	0.448
ENSG00000205078	SYCE1L	intron	16	77195682	77198108	Adipose_Visceral_Omentum	Male	0.68	0.448
ENSG00000223745	CCDC18-AS1	intron	1	93333463	93337377	Adipose_Visceral_Omentum	Male	0.65	0.448
ENSG00000140543	DET1	intron	15	88531715	88546540	Adipose_Visceral_Omentum	Male	0.74	0.448
ENSG00000157212	PAXIP1	intron	7	154957294	154959890	Adipose_Visceral_Omentum	Colon	1.09	0.448
ENSG00000125652	ALKBH7	intron	19	6373024	6374203	Adipose_Visceral_Omentum	Colon	-0.22	0.448
		intron	11	124753961	124754641	Cells_EBV-transformed_lymphocytes	Rectal	-0.76	0.448
		intron	15	89592176	89594415	Cells_EBV-transformed_lymphocytes	Distal	0.76	0.448
ENSG00000089154	GCN1	intron	12	120147272	120149606	Adipose_Subcutaneous	Female	-0.76	0.448
ENSG00000112078	KCTD20	intron	6	36443111	36443418	Whole_Blood	Overall	-0.76	0.448
ENSG00000117419	ERI3	intron	1	44352925	44354892	Adipose_Subcutaneous	Male	-0.25	0.448
ENSG00000121152	NCAPH	intron	2	96364591	96365876	Cells_EBV-transformed_lymphocytes	Overall	0.76	0.448
ENSG00000125755	SYMPK	intron	19	45829205	45830054	Adipose_Subcutaneous	Distal	-0.76	0.448
ENSG00000134046	MBD2	intron	18	54166166	54187714	Adipose_Visceral_Omentum	Rectal	-0.76	0.448
ENSG00000139132	FGD4	intron	12	32624452	32624976	Adipose_Subcutaneous	Distal	0.76	0.448
ENSG00000149564	ESAM	intron	11	124753961	124754214	Adipose_Subcutaneous	Rectal	0.76	0.448
ENSG00000153495	TEX29	intron	13	111339932	111342756	Cells_EBV-transformed_lymphocytes	Distal	-0.76	0.448
ENSG00000154153	RETREG1	intron	5	16572102	16616652	Cells_EBV-transformed_lymphocytes	Proximal	0.25	0.448
ENSG00000164889	SLC4A2	intron	7	151075508	151076013	Adipose_Visceral_Omentum	Rectal	-0.76	0.448
ENSG00000187961	KLHL17	intron	1	962047	962286	Adipose_Subcutaneous	Rectal	-0.76	0.448
ENSG00000187961	KLHL17	intron	1	962047	962355	Adipose_Visceral_Omentum	Rectal	0.76	0.448
ENSG00000219665	ZNF433-AS1	intron	19	12001256	12001774	Cells_EBV-transformed_lymphocytes	Male	0.76	0.448
ENSG00000246067	RAB30-DT	intron	11	83072702	83073303	Adipose_Subcutaneous	Distal	-0.76	0.448
ENSG00000246067	RAB30-DT	intron	11	83072702	83091253	Adipose_Subcutaneous	Distal	-0.76	0.448
ENSG00000129946	SHC2	intron	19	440683	440862	Adipose_Subcutaneous	Rectal	-0.76	0.448
ENSG00000106591	MRPL32	intron	7	42937241	42937322	Cells_EBV-transformed_lymphocytes	Distal	0.76	0.448
ENSG00000188747	NOXA1	intron	9	137433263	137433453	Adipose_Visceral_Omentum	Male	-0.76	0.448
ENSG00000187118	CMC1	intron	3	28253085	28253731	Cells_EBV-transformed_lymphocytes	Overall	0.84	0.448
ENSG00000111788	DDX12B	intron	12	9310020	9310339	Adipose_Subcutaneous	Proximal	0.92	0.448
		intron	6	121106163	121112505	Cells_EBV-transformed_lymphocytes	Male	0.76	0.448
ENSG00000142798	HSPG2	intron	1	21827919	21828255	Adipose_Subcutaneous	Male	-0.76	0.448
ENSG00000132274	TRIM22	intron	11	5708603	5709053	Adipose_Visceral_Omentum	Rectal	-0.77	0.448
ENSG00000138185	ENTPD1	intron	10	95845596	95847446	Cells_EBV-transformed_lymphocytes	Colon	0.76	0.448
ENSG00000113504	SLC12A7	intron	5	1081744	1083745	Whole_Blood	Overall	0.76	0.448
ENSG00000187630	DHRS4L2	intron	14	23990359	23995032	Cells_EBV-transformed_lymphocytes	Male	0.49	0.448
ENSG00000182511	FES	intron	15	90889636	90889840	Cells_EBV-transformed_lymphocytes	Male	-0.98	0.448
ENSG00000117616	RSRP1	intron	1	25247029	25267740	Adipose_Visceral_Omentum	Colon	-0.76	0.448
ENSG00000135063	ENTREP1	intron	9	69387683	69388158	Adipose_Subcutaneous	Female	-0.76	0.448
ENSG00000139684	ESD	intron	13	46775692	46777456	Adipose_Subcutaneous	Colon	0.01	0.448
ENSG00000152583	SPARCL1	intron	4	87480520	87482424	Adipose_Subcutaneous	Colon	-0.76	0.448
ENSG00000140025	EFCAB11	intron	14	89924677	89931541	Cells_EBV-transformed_lymphocytes	Female	-0.76	0.448
ENSG00000070476	ZXDC	intron	3	126439727	126441765	Adipose_Subcutaneous	Overall	0.87	0.448
ENSG00000109586	GALNT7	intron	4	173295843	173298115	Cells_EBV-transformed_lymphocytes	Rectal	0.33	0.448
		intron	12	12688932	12695459	Cells_EBV-transformed_lymphocytes	Male	-0.76	0.448
		intron	19	20409045	20409830	Cells_EBV-transformed_lymphocytes	Colon	0.76	0.448
ENSG00000074964	ARHGEF10L	intron	1	17687747	17695158	Adipose_Subcutaneous	Proximal	-0.76	0.448
ENSG00000103111	MON1B	intron	16	77193777	77194335	Adipose_Subcutaneous	Proximal	-0.76	0.448
ENSG00000103852	TTC23	intron	15	99139576	99139696	Adipose_Subcutaneous	Colon	-0.76	0.448
ENSG00000136051	WASHC4	intron	12	105122238	105126004	Colon_Transverse	Overall	0.76	0.448
ENSG00000143248	RGS5	intron	1	163147503	163152550	Adipose_Subcutaneous	Male	0.76	0.448
ENSG00000146776	ATXN7L1	intron	7	105618097	105620200	Adipose_Subcutaneous	Male	-0.76	0.448
ENSG00000149257	SERPINH1	intron	11	75569171	75571781	Adipose_Subcutaneous	Distal	-0.76	0.448
ENSG00000151689	INPP1	intron	2	190362687	190365113	Cells_EBV-transformed_lymphocytes	Proximal	0.76	0.448
ENSG00000158373	H2BC5	intron	6	26158559	26158858	Cells_EBV-transformed_lymphocytes	Overall	0.76	0.448
ENSG00000158373	H2BC5	intron	6	26158559	26170975	Cells_EBV-transformed_lymphocytes	Overall	-0.76	0.448
ENSG00000163521	GLB1L	intron	2	219240285	219242514	Adipose_Visceral_Omentum	Male	-0.76	0.448
ENSG00000164050	PLXNB1	intron	3	48406740	48406823	Cells_EBV-transformed_lymphocytes	Proximal	0.76	0.448
ENSG00000164828	SUN1	intron	7	856401	857828	Cells_EBV-transformed_lymphocytes	Male	-0.76	0.448
ENSG00000175279	CENPS	intron	1	10431401	10434657	Cells_EBV-transformed_lymphocytes	Rectal	-0.76	0.448
ENSG00000183853	KIRREL1	intron	1	158074003	158076113	Adipose_Subcutaneous	Male	-0.76	0.448
ENSG00000184277	TM2D3	intron	15	101633728	101645087	Adipose_Visceral_Omentum	Distal	0.76	0.448
ENSG00000196155	PLEKHG4	intron	16	67288400	67288476	Adipose_Subcutaneous	Distal	0	0.448
ENSG00000226520	KIRREL1-IT1	intron	1	158074003	158076113	Adipose_Subcutaneous	Male	-0.76	0.448
ENSG00000231160	KLF3-AS1	intron	4	38611401	38613184	Adipose_Subcutaneous	Proximal	-0.76	0.448
ENSG00000241563	CORT	intron	1	10431401	10434657	Cells_EBV-transformed_lymphocytes	Rectal	-0.76	0.448
ENSG00000261644	CYLD-AS1	intron	16	50740794	50741328	Cells_EBV-transformed_lymphocytes	Rectal	-0.76	0.448
ENSG00000175279	CENPS	intron	1	10431401	10433842	Adipose_Visceral_Omentum	Rectal	-0.25	0.448
ENSG00000196576	PLXNB2	intron	22	50286287	50287667	Adipose_Visceral_Omentum	Overall	-0.76	0.448
ENSG00000241563	CORT	intron	1	10431401	10433842	Adipose_Visceral_Omentum	Rectal	-0.25	0.448
ENSG00000126215	XRCC3	intron	14	103699576	103703173	Adipose_Subcutaneous	Distal	0.76	0.448
ENSG00000032444	PNPLA6	intron	19	7551437	7553875	Adipose_Subcutaneous	Rectal	1.14	0.448
ENSG00000084234	APLP2	intron	11	130122513	130126700	Whole_Blood	Overall	0.75	0.448
ENSG00000182919	C11orf54	intron	11	93746480	93747297	Cells_EBV-transformed_lymphocytes	Male	0.37	0.448
ENSG00000141959	PFKL	intron	21	44304455	44305188	Adipose_Subcutaneous	Rectal	-0.56	0.448
ENSG00000122483	CCDC18	intron	1	93264901	93270347	Adipose_Subcutaneous	Colon	0.83	0.448
ENSG00000118640	VAMP8	intron	2	85579167	85581811	Adipose_Subcutaneous	Rectal	-0.76	0.448
ENSG00000146021	KLHL3	intron	5	137634165	137637294	Adipose_Visceral_Omentum	Male	-0.3	0.448
ENSG00000164828	SUN1	intron	7	849603	851384	Adipose_Subcutaneous	Proximal	0.76	0.448
ENSG00000039523	RIPOR1	intron	16	67543469	67544299	Adipose_Subcutaneous	Female	-0.76	0.448
ENSG00000039523	RIPOR1	intron	16	67543469	67544311	Adipose_Subcutaneous	Female	0.76	0.448
ENSG00000101577	LPIN2	intron	18	2938037	2939480	Cells_EBV-transformed_lymphocytes	Proximal	-0.76	0.448
ENSG00000113369	ARRDC3	intron	5	91375613	91378694	Colon_Transverse	Overall	-0.76	0.448
ENSG00000113812	ACTR8	intron	3	53876713	53877214	Adipose_Visceral_Omentum	Colon	0.76	0.448
ENSG00000116288	PARK7	intron	1	7970963	7977652	Adipose_Subcutaneous	Male	-0.76	0.448
ENSG00000147642	SYBU	intron	8	109619039	109644636	Adipose_Visceral_Omentum	Rectal	-0.76	0.448
ENSG00000153179	RASSF3	intron	12	64610743	64684787	Adipose_Subcutaneous	Distal	0.76	0.448
ENSG00000158714	SLAMF8	intron	1	159830192	159832876	Whole_Blood	Overall	0.76	0.448
ENSG00000198894	CIPC	intron	14	77105844	77109812	Cells_EBV-transformed_lymphocytes	Rectal	0.76	0.448
ENSG00000204677	FAM153CP	intron	5	178053973	178054738	Adipose_Visceral_Omentum	Female	-0.76	0.448
ENSG00000225205	PDK1-AS1	intron	2	172495516	172556089	Cells_EBV-transformed_lymphocytes	Proximal	-0.76	0.448
		intron	14	50311433	50312011	Cells_EBV-transformed_lymphocytes	Distal	0.76	0.448
ENSG00000117419	ERI3	intron	1	44339322	44354892	Adipose_Subcutaneous	Proximal	0.76	0.448
ENSG00000130948	HSD17B3	intron	9	96252910	96254868	Adipose_Visceral_Omentum	Distal	0.76	0.448
ENSG00000161714	PLCD3	intron	17	45115490	45116632	Adipose_Subcutaneous	Colon	-0.76	0.448
ENSG00000161714	PLCD3	intron	17	45115586	45116632	Adipose_Visceral_Omentum	Colon	0.76	0.448
ENSG00000167110	GOLGA2	intron	9	128268524	128272785	Adipose_Visceral_Omentum	Female	-0.76	0.448
ENSG00000167110	GOLGA2	intron	9	128268524	128273850	Cells_EBV-transformed_lymphocytes	Female	0.76	0.448
ENSG00000173210	ABLIM3	intron	5	149252837	149258291	Adipose_Visceral_Omentum	Proximal	0.76	0.448
ENSG00000173210	ABLIM3	intron	5	149252837	149259546	Adipose_Visceral_Omentum	Proximal	-0.76	0.448
ENSG00000179532	DNHD1	intron	11	6547666	6548210	Adipose_Subcutaneous	Rectal	-0.76	0.448
ENSG00000185238	PRMT3	intron	11	20387774	20388019	Adipose_Visceral_Omentum	Male	0	0.448
ENSG00000187446	CHP1	intron	15	41243739	41256910	Adipose_Subcutaneous	Distal	-0.76	0.448
ENSG00000225205	PDK1-AS1	intron	2	172495516	172512334	Adipose_Subcutaneous	Proximal	0.76	0.448
ENSG00000114779	ABHD14B	intron	3	51973687	51973965	Adipose_Visceral_Omentum	Female	-0.76	0.448
ENSG00000106305	AIMP2	intron	7	6009498	6015146	Adipose_Visceral_Omentum	Female	-0.82	0.448
ENSG00000163251	FZD5	intron	2	207768994	207769265	Adipose_Visceral_Omentum	Colon	-0.76	0.448
ENSG00000120860	WASHC3	intron	12	102050291	102061912	Adipose_Subcutaneous	Female	1.01	0.448
ENSG00000138835	RGS3	intron	9	113508580	113514458	Adipose_Subcutaneous	Proximal	0.76	0.448
ENSG00000101265	RASSF2	intron	20	4801062	4822329	Adipose_Subcutaneous	Rectal	-1.1	0.448
ENSG00000170634	ACYP2	intron	2	53973810	54050958	Cells_EBV-transformed_lymphocytes	Distal	-0.76	0.448
ENSG00000145335	SNCA	intron	4	89835692	89836743	Adipose_Visceral_Omentum	Male	-0.58	0.448
ENSG00000145335	SNCA	intron	4	89835692	89836962	Adipose_Visceral_Omentum	Male	0.58	0.448
ENSG00000103121	CMC2	intron	16	80980879	80997314	Adipose_Visceral_Omentum	Colon	0.43	0.448
ENSG00000100150	DEPDC5	intron	22	31809647	31810521	Cells_EBV-transformed_lymphocytes	Rectal	0.93	0.448
ENSG00000185122	HSF1	intron	8	144312711	144313511	Adipose_Visceral_Omentum	Distal	0.22	0.448
ENSG00000130165	ELOF1	intron	19	11554365	11559191	Adipose_Subcutaneous	Proximal	0.7	0.448
ENSG00000092094	OSGEP	intron	14	20449301	20451974	Cells_EBV-transformed_lymphocytes	Distal	0.76	0.448
ENSG00000177410	ZFAS1	intron	20	49280570	49280903	Adipose_Visceral_Omentum	Distal	-1.17	0.448
ENSG00000126217	MCF2L	intron	13	113086249	113087235	Adipose_Subcutaneous	Overall	0.76	0.448
ENSG00000012660	ELOVL5	intron	6	53276256	53291776	Adipose_Visceral_Omentum	Colon	-0.76	0.448
ENSG00000169220	RGS14	intron	5	177371589	177371873	Adipose_Visceral_Omentum	Proximal	0.24	0.448
ENSG00000115947	ORC4	intron	2	147958866	147960242	Cells_EBV-transformed_lymphocytes	Female	0.75	0.448
ENSG00000242516	LINC00960	intron	3	75672769	75673194	Adipose_Visceral_Omentum	Overall	-0.86	0.448
ENSG00000143748	NVL	intron	1	224300663	224303723	Cells_EBV-transformed_lymphocytes	Rectal	-0.62	0.448
		intron	1	13731117	13742005	Cells_EBV-transformed_lymphocytes	Rectal	-0.76	0.448
		intron	1	80641401	80646563	Cells_EBV-transformed_lymphocytes	Distal	0.76	0.448
		intron	17	5584500	5619331	Cells_EBV-transformed_lymphocytes	Female	-0.76	0.448
ENSG00000072952	IRAG1	intron	11	10652182	10690265	Adipose_Subcutaneous	Rectal	-0.76	0.448
ENSG00000091592	NLRP1	intron	17	5500112	5501737	Whole_Blood	Overall	0.76	0.448
ENSG00000099899	TRMT2A	intron	22	20115079	20115475	Adipose_Subcutaneous	Rectal	0.76	0.448
ENSG00000100599	RIN3	intron	14	92615479	92641238	Cells_EBV-transformed_lymphocytes	Distal	0.76	0.448
ENSG00000113068	PFDN1	intron	5	140300582	140303041	Adipose_Visceral_Omentum	Proximal	0.76	0.448
ENSG00000114541	FRMD4B	intron	3	69176656	69180899	Adipose_Subcutaneous	Proximal	-0.76	0.448
ENSG00000115827	DCAF17	intron	2	171478070	171480038	Adipose_Visceral_Omentum	Male	-0.76	0.448
ENSG00000118785	SPP1	intron	4	87977097	87980046	Adipose_Visceral_Omentum	Rectal	0.76	0.448
ENSG00000125885	MCM8	intron	20	5951023	5952011	Cells_EBV-transformed_lymphocytes	Male	-0.76	0.448
ENSG00000125885	MCM8	intron	20	5951077	5952011	Cells_EBV-transformed_lymphocytes	Male	0.76	0.448
ENSG00000131323	TRAF3	intron	14	102777675	102830334	Adipose_Subcutaneous	Distal	-0.76	0.448
ENSG00000137103	TMEM8B	intron	9	35842717	35845708	Adipose_Subcutaneous	Female	0.76	0.448
ENSG00000139372	TDG	intron	12	103966060	103979831	Adipose_Subcutaneous	Male	-0.76	0.448
ENSG00000140326	CDAN1	intron	15	42726417	42727668	Adipose_Subcutaneous	Colon	0.76	0.448
ENSG00000140632	GLYR1	intron	16	4821453	4822875	Cells_EBV-transformed_lymphocytes	Colon	0.76	0.448
ENSG00000141556	TBCD	intron	17	82893632	82900651	Colon_Sigmoid	Overall	-0.76	0.448
ENSG00000143554	SLC27A3	intron	1	153778355	153778687	Adipose_Visceral_Omentum	Colon	0.76	0.448
ENSG00000143952	VPS54	intron	2	63972244	63981646	Adipose_Subcutaneous	Male	0.76	0.448
ENSG00000148985	PGAP2	intron	11	3808315	3811250	Adipose_Visceral_Omentum	Male	-0.76	0.448
ENSG00000150477	KIAA1328	intron	18	37084232	37160200	Adipose_Subcutaneous	Distal	-0.76	0.448
ENSG00000167005	NUDT21	intron	16	56439496	56439657	Adipose_Subcutaneous	Distal	-0.76	0.448
ENSG00000185339	TCN2	intron	22	30614501	30615301	Adipose_Visceral_Omentum	Rectal	-0.76	0.448
ENSG00000196776	CD47	intron	3	108050602	108051939	Cells_EBV-transformed_lymphocytes	Distal	-0.76	0.448
ENSG00000205084	TMEM231	intron	16	75546077	75555804	Cells_EBV-transformed_lymphocytes	Overall	0.76	0.448
ENSG00000215041	NEURL4	intron	17	7324012	7324112	Adipose_Visceral_Omentum	Rectal	-0.76	0.448
ENSG00000267855	NDUFA7	intron	19	8316645	8319301	Adipose_Subcutaneous	Colon	0.76	0.448
ENSG00000267855	NDUFA7	intron	19	8316645	8320857	Adipose_Subcutaneous	Colon	-0.76	0.448
ENSG00000267855	NDUFA7	intron	19	8319394	8320857	Cells_EBV-transformed_lymphocytes	Colon	0.76	0.448
ENSG00000107263	RAPGEF1	intron	9	131602149	131603961	Adipose_Subcutaneous	Distal	0.93	0.448
ENSG00000143727	ACP1	intron	2	272305	275140	Adipose_Visceral_Omentum	Colon	0.75	0.448
ENSG00000133121	STARD13	intron	13	33167622	33285470	Cells_EBV-transformed_lymphocytes	Female	0.91	0.448
ENSG00000186141	POLR3C	intron	1	145836574	145836815	Cells_EBV-transformed_lymphocytes	Proximal	0.76	0.448
ENSG00000186141	POLR3C	intron	1	145836574	145838056	Cells_EBV-transformed_lymphocytes	Proximal	-0.76	0.448
ENSG00000007520	TSR3	intron	16	1350234	1350807	Adipose_Visceral_Omentum	Female	-0.64	0.448
ENSG00000113721	PDGFRB	intron	5	150132942	150133586	Colon_Sigmoid	Overall	0.76	0.448
ENSG00000116791	CRYZ	intron	1	74730420	74732956	Cells_EBV-transformed_lymphocytes	Rectal	-0.31	0.448
ENSG00000196236	XPNPEP3	intron	22	40857245	40860678	Cells_EBV-transformed_lymphocytes	Female	0.76	0.448
ENSG00000168405	CMAHP	intron	6	25106529	25108576	Adipose_Subcutaneous	Colon	0.76	0.448
ENSG00000134444	RELCH	intron	18	62232427	62244764	Adipose_Subcutaneous	Overall	-1.1	0.448
ENSG00000137944	KYAT3	intron	1	88969467	88988252	Whole_Blood	Overall	0.76	0.448
ENSG00000213516	RBMXL1	intron	1	88969467	88988252	Whole_Blood	Overall	0.76	0.448
ENSG00000204219	TCEA3	intron	1	23381474	23384346	Adipose_Visceral_Omentum	Proximal	0.75	0.448
ENSG00000138674	SEC31A	intron	4	82881940	82891088	Adipose_Visceral_Omentum	Proximal	-0.09	0.448
ENSG00000145241	CENPC	intron	4	67472675	67474888	Adipose_Visceral_Omentum	Overall	0.65	0.448
ENSG00000110429	FBXO3	intron	11	33755975	33758487	Adipose_Visceral_Omentum	Male	0	0.448
ENSG00000154222	CC2D1B	intron	1	52354454	52354608	Adipose_Visceral_Omentum	Distal	0.74	0.448
ENSG00000170632	ARMC10	intron	7	103092653	103097277	Adipose_Visceral_Omentum	Female	-0.97	0.448
ENSG00000151327	FAM177A1	intron	14	35053451	35077150	Cells_EBV-transformed_lymphocytes	Female	0.76	0.448
ENSG00000089060	SLC8B1	intron	12	113307844	113310115	Adipose_Subcutaneous	Distal	-0.75	0.448
ENSG00000069424	KCNAB2	intron	1	6041872	6072755	Adipose_Visceral_Omentum	Colon	-0.76	0.448
ENSG00000086015	MAST2	intron	1	46028933	46029466	Cells_EBV-transformed_lymphocytes	Proximal	0.76	0.448
ENSG00000100503	NIN	intron	14	50754867	50759857	Cells_EBV-transformed_lymphocytes	Proximal	-0.76	0.448
ENSG00000101138	CSTF1	intron	20	56392538	56395521	Adipose_Visceral_Omentum	Overall	-0.76	0.448
ENSG00000116198	CEP104	intron	1	3835092	3837292	Cells_EBV-transformed_lymphocytes	Colon	-0.76	0.448
ENSG00000121022	COPS5	intron	8	67059445	67062106	Adipose_Subcutaneous	Male	0.76	0.448
ENSG00000128829	EIF2AK4	intron	15	40029340	40030359	Adipose_Visceral_Omentum	Female	-0.76	0.448
ENSG00000128829	EIF2AK4	intron	15	40029464	40030359	Adipose_Subcutaneous	Female	0.76	0.448
ENSG00000132185	FCRLA	intron	1	161707343	161710760	Whole_Blood	Overall	0.76	0.448
ENSG00000145246	ATP10D	intron	4	47536938	47546624	Adipose_Visceral_Omentum	Proximal	0.76	0.448
ENSG00000149743	TRPT1	intron	11	64229077	64229267	Adipose_Visceral_Omentum	Colon	0.76	0.448
ENSG00000149761	NUDT22	intron	11	64229571	64229850	Adipose_Subcutaneous	Colon	0.76	0.448
ENSG00000151923	TIAL1	intron	10	119580010	119581922	Adipose_Subcutaneous	Colon	0.76	0.448
ENSG00000152484	USP12	intron	13	27069384	27075191	Cells_EBV-transformed_lymphocytes	Rectal	0.76	0.448
ENSG00000163536	SERPINI1	intron	3	167790602	167792590	Adipose_Subcutaneous	Rectal	-0.76	0.448
ENSG00000167703	SLC43A2	intron	17	1615034	1627715	Adipose_Visceral_Omentum	Rectal	0.76	0.448
ENSG00000205643	CDPF1	intron	22	46248284	46249389	Cells_EBV-transformed_lymphocytes	Distal	0.76	0.448
ENSG00000235033	DAAM2-AS1	intron	6	39887625	39888623	Adipose_Subcutaneous	Male	-0.76	0.448
ENSG00000083799	CYLD	intron	16	50777941	50779695	Colon_Transverse	Overall	0.76	0.448
ENSG00000115289	PCGF1	intron	2	74506252	74506732	Adipose_Visceral_Omentum	Female	-0.76	0.448
ENSG00000121022	COPS5	intron	8	67061422	67061854	Cells_EBV-transformed_lymphocytes	Male	-0.76	0.448
ENSG00000145246	ATP10D	intron	4	47536938	47545403	Adipose_Subcutaneous	Proximal	-0.76	0.448
ENSG00000159842	ABR	intron	17	1011661	1011846	Adipose_Subcutaneous	Distal	0.76	0.448
ENSG00000160688	FLAD1	intron	1	154984066	154992713	Adipose_Subcutaneous	Distal	-0.76	0.448
ENSG00000167703	SLC43A2	intron	17	1615034	1616562	Cells_EBV-transformed_lymphocytes	Rectal	0.76	0.448
ENSG00000181852	RNF41	intron	12	56213061	56213958	Cells_EBV-transformed_lymphocytes	Distal	-0.25	0.448
ENSG00000186577	SMIM29	intron	6	34247149	34247681	Cells_EBV-transformed_lymphocytes	Rectal	0.76	0.448
ENSG00000196151	WDSUB1	intron	2	159279945	159282672	Adipose_Visceral_Omentum	Overall	0.76	0.448
ENSG00000156170	NDUFAF6	intron	8	95041626	95044477	Adipose_Visceral_Omentum	Female	1	0.448
ENSG00000152117	SMPD4BP	intron	2	131501508	131502455	Adipose_Visceral_Omentum	Colon	0.74	0.448
ENSG00000205485	AC004980.1	intron	7	76549656	76551464	Cells_EBV-transformed_lymphocytes	Male	0.76	0.448
ENSG00000102738	MRPS31	intron	13	40749281	40754019	Adipose_Subcutaneous	Colon	0.75	0.448
ENSG00000108846	ABCC3	intron	17	50688673	50691092	Adipose_Subcutaneous	Overall	-0.75	0.448
ENSG00000107968	MAP3K8	intron	10	30439274	30447782	Adipose_Visceral_Omentum	Female	0.29	0.448
ENSG00000103876	FAH	intron	15	80168316	80173014	Adipose_Visceral_Omentum	Colon	-0.69	0.448
ENSG00000105698	USF2	intron	19	35269699	35270447	Adipose_Visceral_Omentum	Overall	-0.75	0.448
ENSG00000173918	C1QTNF1	intron	17	79025935	79046555	Adipose_Visceral_Omentum	Distal	-0.76	0.448
ENSG00000159314	ARHGAP27	intron	17	45397228	45397949	Adipose_Visceral_Omentum	Colon	0.75	0.448
ENSG00000122707	RECK	intron	9	36110079	36112305	Adipose_Visceral_Omentum	Rectal	0.76	0.448
		intron	12	119784051	119784960	Cells_EBV-transformed_lymphocytes	Proximal	-0.76	0.448
		intron	17	18020998	18021123	Cells_EBV-transformed_lymphocytes	Male	-0.76	0.448
		intron	7	65732055	65750883	Cells_EBV-transformed_lymphocytes	Overall	0.76	0.448
ENSG00000021776	AQR	intron	15	34904505	34906545	Cells_EBV-transformed_lymphocytes	Rectal	-0.76	0.448
ENSG00000101596	SMCHD1	intron	18	2760739	2762105	Cells_EBV-transformed_lymphocytes	Female	0.76	0.448
ENSG00000104689	TNFRSF10A	intron	8	23199917	23200505	Adipose_Subcutaneous	Proximal	-0.76	0.448
ENSG00000121957	GPSM2	intron	1	108914408	108918613	Adipose_Visceral_Omentum	Proximal	0.76	0.448
ENSG00000122367	LDB3	intron	10	86710050	86716327	Adipose_Subcutaneous	Rectal	0.76	0.448
ENSG00000133943	DGLUCY	intron	14	91217171	91223679	Cells_EBV-transformed_lymphocytes	Rectal	-0.76	0.448
ENSG00000140955	ADAD2	intron	16	84195697	84195815	Adipose_Subcutaneous	Overall	0.76	0.448
ENSG00000149782	PLCB3	intron	11	64263597	64263691	Adipose_Visceral_Omentum	Male	-0.76	0.448
ENSG00000154153	RETREG1	intron	5	16616498	16616652	Adipose_Subcutaneous	Distal	0.76	0.448
ENSG00000160710	ADAR	intron	1	154588673	154589369	Adipose_Subcutaneous	Proximal	0.76	0.448
ENSG00000160710	ADAR	intron	1	154589462	154589757	Adipose_Subcutaneous	Proximal	-0.76	0.448
ENSG00000160883	HK3	intron	5	176891550	176896064	Adipose_Visceral_Omentum	Proximal	-0.76	0.448
ENSG00000163249	CCNYL1	intron	2	207734047	207737411	Adipose_Visceral_Omentum	Female	0.76	0.448
ENSG00000167881	SRP68	intron	17	76061219	76061492	Cells_EBV-transformed_lymphocytes	Male	0.76	0.448
ENSG00000171953	ATPAF2	intron	17	18021238	18021422	Adipose_Subcutaneous	Male	-0.76	0.448
ENSG00000171953	ATPAF2	intron	17	18021857	18024624	Adipose_Visceral_Omentum	Male	-0.76	0.448
ENSG00000172890	NADSYN1	intron	11	71499039	71501302	Cells_EBV-transformed_lymphocytes	Colon	-0.76	0.448
ENSG00000174652	ZNF266	intron	19	9420218	9434065	Adipose_Subcutaneous	Overall	0.76	0.448
ENSG00000178809	TRIM73	intron	7	75412932	75414885	Cells_EBV-transformed_lymphocytes	Distal	-0.76	0.448
ENSG00000188191	PRKAR1B	intron	7	607452	677229	Cells_EBV-transformed_lymphocytes	Distal	0.76	0.448
ENSG00000198838	RYR3	intron	15	33826752	33827199	Adipose_Subcutaneous	Distal	-0.76	0.448
ENSG00000214517	PPME1	intron	11	74251018	74251648	Adipose_Subcutaneous	Male	0.76	0.448
ENSG00000223705	NSUN5P1	intron	7	75412932	75414885	Cells_EBV-transformed_lymphocytes	Distal	-0.76	0.448
ENSG00000223705	NSUN5P1	intron	7	75415023	75415120	Adipose_Subcutaneous	Distal	-0.76	0.448
ENSG00000223705	NSUN5P1	intron	7	75415234	75415981	Adipose_Subcutaneous	Distal	-0.76	0.448
ENSG00000260565	ERVK13-1	intron	16	2663407	2669411	Adipose_Subcutaneous	Colon	0.25	0.448
ENSG00000260565	ERVK13-1	intron	16	2663430	2669411	Adipose_Subcutaneous	Colon	-0.76	0.448
ENSG00000174405	LIG4	intron	13	108211296	108218162	Cells_EBV-transformed_lymphocytes	Overall	-0.76	0.448
ENSG00000245060	LINC00847	intron	5	180831941	180834312	Adipose_Subcutaneous	Male	0.75	0.448
ENSG00000138758	SEPTIN11	intron	4	77030970	77034497	Adipose_Subcutaneous	Male	0.9	0.448
ENSG00000164828	SUN1	intron	7	832101	832505	Cells_EBV-transformed_lymphocytes	Male	-0.76	0.448
ENSG00000137411	VARS2	intron	6	30914469	30914805	Cells_EBV-transformed_lymphocytes	Rectal	0.52	0.448
ENSG00000216937	CCDC7	intron	10	32565620	32567670	Adipose_Subcutaneous	Rectal	0.49	0.448
ENSG00000243708	PLA2G4B	intron	15	41841571	41841819	Cells_EBV-transformed_lymphocytes	Distal	-0.43	0.448
ENSG00000137100	DCTN3	intron	9	34618760	34620369	Adipose_Subcutaneous	Rectal	-0.36	0.448
ENSG00000205143	ARID3C	intron	9	34618760	34620369	Adipose_Subcutaneous	Rectal	-0.36	0.448
ENSG00000131446	MGAT1	intron	5	180793097	180808648	Adipose_Subcutaneous	Proximal	0.75	0.448
ENSG00000099290	WASHC2A	intron	10	50097802	50099978	Adipose_Subcutaneous	Male	0.76	0.448
ENSG00000103051	COG4	intron	16	70514509	70515868	Cells_EBV-transformed_lymphocytes	Overall	1.11	0.448
ENSG00000197619	ZNF615	intron	19	52003900	52004417	Colon_Sigmoid	Overall	-0.76	0.448
ENSG00000251136	RIPK2-DT	intron	8	89721374	89722015	Cells_EBV-transformed_lymphocytes	Rectal	-0.63	0.448
ENSG00000130723	PRRC2B	intron	9	131477949	131478474	Adipose_Subcutaneous	Proximal	-0.07	0.448
ENSG00000064961	HMG20B	intron	19	3573800	3573903	Adipose_Subcutaneous	Rectal	-0.76	0.448
ENSG00000064961	HMG20B	intron	19	3573800	3574383	Adipose_Subcutaneous	Rectal	0.76	0.448
ENSG00000100425	BRD1	intron	22	49777813	49777904	Cells_EBV-transformed_lymphocytes	Proximal	-0.76	0.448
ENSG00000100425	BRD1	intron	22	49777813	49787390	Adipose_Subcutaneous	Proximal	0.76	0.448
ENSG00000113712	CSNK1A1	intron	5	149513209	149517794	Adipose_Visceral_Omentum	Rectal	-0.25	0.448
ENSG00000113712	CSNK1A1	intron	5	149513209	149520290	Cells_EBV-transformed_lymphocytes	Rectal	0.25	0.448
ENSG00000120341	SEC16B	intron	1	177965167	177965893	Adipose_Visceral_Omentum	Overall	-0.38	0.448
ENSG00000120341	SEC16B	intron	1	177965174	177965893	Colon_Sigmoid	Overall	0.76	0.448
ENSG00000121236	TRIM6	intron	11	5603735	5604534	Adipose_Visceral_Omentum	Overall	0.76	0.448
ENSG00000125447	GGA3	intron	17	75246796	75254960	Adipose_Subcutaneous	Female	0.76	0.448
ENSG00000134013	LOXL2	intron	8	23298122	23298836	Colon_Sigmoid	Overall	0.76	0.448
ENSG00000135740	SLC9A5	intron	16	67259946	67264352	Adipose_Visceral_Omentum	Overall	-0.76	0.448
ENSG00000135740	SLC9A5	intron	16	67262289	67264352	Adipose_Subcutaneous	Overall	0.76	0.448
ENSG00000146070	PLA2G7	intron	6	46705301	46707991	Adipose_Subcutaneous	Proximal	0.76	0.448
ENSG00000149476	TKFC	intron	11	61334731	61335840	Adipose_Subcutaneous	Male	0.76	0.448
ENSG00000149476	TKFC	intron	11	61335937	61336204	Cells_EBV-transformed_lymphocytes	Male	0.76	0.448
ENSG00000149476	TKFC	intron	11	61335937	61337941	Cells_EBV-transformed_lymphocytes	Male	0.76	0.448
ENSG00000151694	ADAM17	intron	2	9526244	9527786	Cells_EBV-transformed_lymphocytes	Female	0.76	0.448
ENSG00000151694	ADAM17	intron	2	9526264	9527786	Cells_EBV-transformed_lymphocytes	Female	-0.76	0.448
ENSG00000152348	ATG10	intron	5	82178587	82276145	Adipose_Subcutaneous	Male	-0.76	0.448
ENSG00000162222	TTC9C	intron	11	62733199	62735382	Cells_EBV-transformed_lymphocytes	Proximal	-0.76	0.448
ENSG00000168477	TNXB	intron	6	32065117	32067661	Adipose_Subcutaneous	Proximal	0.76	0.448
ENSG00000168827	GFM1	intron	3	158682157	158684524	Adipose_Visceral_Omentum	Proximal	0.76	0.448
ENSG00000171163	ZNF692	intron	1	248855946	248856373	Adipose_Subcutaneous	Rectal	-0.76	0.448
ENSG00000171163	ZNF692	intron	1	248856384	248856514	Adipose_Subcutaneous	Rectal	0.76	0.448
ENSG00000171163	ZNF692	intron	1	248856562	248857234	Adipose_Visceral_Omentum	Rectal	-0.76	0.448
ENSG00000176974	SHMT1	intron	17	18340813	18340900	Adipose_Visceral_Omentum	Male	-0.76	0.448
ENSG00000186591	UBE2H	intron	7	129880971	129952503	Adipose_Subcutaneous	Female	-0.76	0.448
ENSG00000196776	CD47	intron	3	108050602	108051939	Cells_EBV-transformed_lymphocytes	Proximal	-0.76	0.448
ENSG00000243554	CCZ1P1	intron	7	97937160	97953206	Adipose_Visceral_Omentum	Male	0.76	0.448
ENSG00000127586	CHTF18	intron	16	791370	791851	Cells_EBV-transformed_lymphocytes	Rectal	0.03	0.448
ENSG00000127586	CHTF18	intron	16	791370	792224	Adipose_Visceral_Omentum	Rectal	0.08	0.448
ENSG00000130559	CAMSAP1	intron	9	135881794	135882816	Adipose_Visceral_Omentum	Overall	-0.76	0.448
ENSG00000205517	RGL3	intron	19	11406864	11411253	Adipose_Visceral_Omentum	Female	-0.12	0.448
ENSG00000116198	CEP104	intron	1	3826744	3829266	Adipose_Visceral_Omentum	Colon	-0.17	0.448
ENSG00000178623	GPR35	intron	2	240619031	240629949	Adipose_Visceral_Omentum	Distal	-0.04	0.448
ENSG00000029725	RABEP1	intron	17	5338138	5346790	Cells_EBV-transformed_lymphocytes	Female	-0.37	0.448
ENSG00000115414	FN1	intron	2	215379317	215380811	Adipose_Subcutaneous	Distal	1.24	0.448
ENSG00000147408	CSGALNACT1	intron	8	19506130	19585166	Adipose_Visceral_Omentum	Distal	-0.41	0.448
ENSG00000129657	SEC14L1	intron	17	77141107	77142646	Adipose_Subcutaneous	Proximal	-0.91	0.448
ENSG00000168090	COPS6	intron	7	100090487	100090592	Cells_EBV-transformed_lymphocytes	Female	-0.76	0.448
ENSG00000168090	COPS6	intron	7	100090654	100090902	Cells_EBV-transformed_lymphocytes	Female	0.76	0.448
ENSG00000137411	VARS2	intron	6	30922241	30922382	Adipose_Visceral_Omentum	Female	0.76	0.448
ENSG00000064687	ABCA7	intron	19	1047654	1048895	Adipose_Visceral_Omentum	Female	0.76	0.448
ENSG00000064687	ABCA7	intron	19	1056499	1056907	Adipose_Subcutaneous	Male	-0.25	0.448
ENSG00000068654	POLR1A	intron	2	86039462	86040392	Cells_EBV-transformed_lymphocytes	Male	0.76	0.448
ENSG00000070882	OSBPL3	intron	7	24852634	24861613	Adipose_Subcutaneous	Female	0.76	0.448
ENSG00000071189	SNX13	intron	7	17826091	17830010	Adipose_Subcutaneous	Male	-0.76	0.448
ENSG00000076382	SPAG5	intron	17	28585411	28585864	Cells_EBV-transformed_lymphocytes	Overall	-0.76	0.448
ENSG00000083642	PDS5B	intron	13	32742727	32745977	Whole_Blood	Overall	0.76	0.448
ENSG00000100342	APOL1	intron	22	36257407	36259669	Adipose_Subcutaneous	Overall	0.76	0.448
ENSG00000107036	RIC1	intron	9	5765798	5768970	Adipose_Visceral_Omentum	Female	0	0.448
ENSG00000107736	CDH23	intron	10	71732375	71734240	Adipose_Visceral_Omentum	Proximal	-0.76	0.448
ENSG00000119943	PYROXD2	intron	10	98391082	98392432	Adipose_Visceral_Omentum	Male	0.76	0.448
ENSG00000126698	DNAJC8	intron	1	28210066	28210571	Adipose_Subcutaneous	Colon	0.76	0.448
ENSG00000143919	CAMKMT	intron	2	44390305	44391885	Cells_EBV-transformed_lymphocytes	Proximal	0.76	0.448
ENSG00000147536	GINS4	intron	8	41530298	41536360	Cells_EBV-transformed_lymphocytes	Male	-0.76	0.448
ENSG00000148344	PTGES	intron	9	129749642	129752887	Adipose_Subcutaneous	Male	0.76	0.448
ENSG00000160326	SLC2A6	intron	9	133473250	133473415	Adipose_Subcutaneous	Distal	0.76	0.448
ENSG00000160883	HK3	intron	5	176891550	176896064	Colon_Transverse	Overall	0	0.448
ENSG00000164867	NOS3	intron	7	150999364	151000498	Adipose_Visceral_Omentum	Distal	0.76	0.448
ENSG00000166004	CEP295	intron	11	93725831	93726976	Adipose_Subcutaneous	Rectal	0.76	0.448
ENSG00000168077	SCARA3	intron	8	27656880	27658496	Colon_Sigmoid	Overall	-0.76	0.448
ENSG00000185761	ADAMTSL5	intron	19	1510917	1512963	Adipose_Visceral_Omentum	Female	-0.76	0.448
ENSG00000187796	CARD9	intron	9	136367257	136367754	Cells_EBV-transformed_lymphocytes	Proximal	0.76	0.448
ENSG00000188895	MSL1	intron	17	40131584	40132034	Adipose_Subcutaneous	Proximal	0.76	0.448
ENSG00000198707	CEP290	intron	12	88053746	88054340	Adipose_Subcutaneous	Male	-0.76	0.448
ENSG00000198707	CEP290	intron	12	88054413	88055576	Cells_EBV-transformed_lymphocytes	Male	-0.76	0.448
ENSG00000239445	ST3GAL6-AS1	intron	3	98715777	98718424	Adipose_Subcutaneous	Proximal	-0.76	0.448
ENSG00000241288	LINC02614	intron	3	125848447	125853326	Adipose_Visceral_Omentum	Proximal	-0.76	0.448
ENSG00000248787	AC092903.2	intron	3	125848447	125853326	Adipose_Visceral_Omentum	Proximal	-0.76	0.448
ENSG00000125734	GPR108	intron	19	6734307	6735540	Adipose_Subcutaneous	Colon	-1.07	0.448
ENSG00000140876	NUDT7	intron	16	77725584	77741582	Adipose_Subcutaneous	Proximal	-0.76	0.448
ENSG00000163719	MTMR14	intron	3	9687891	9688696	Adipose_Subcutaneous	Distal	-0.18	0.448
ENSG00000137251	TINAG	intron	6	54321386	54326802	Cells_EBV-transformed_lymphocytes	Male	-0.76	0.448
ENSG00000155304	HSPA13	intron	21	14375819	14378199	Cells_EBV-transformed_lymphocytes	Proximal	0.76	0.448
ENSG00000101751	POLI	intron	18	54283815	54283922	Adipose_Visceral_Omentum	Colon	0.76	0.448
ENSG00000106603	COA1	intron	7	43633408	43639449	Adipose_Visceral_Omentum	Male	0.75	0.448
ENSG00000182670	TTC3	intron	21	37073364	37108392	Cells_EBV-transformed_lymphocytes	Female	-1.15	0.448
ENSG00000186088	GSAP	intron	7	77311449	77311841	Adipose_Subcutaneous	Overall	1.09	0.448
ENSG00000186088	GSAP	intron	7	77311940	77312101	Adipose_Subcutaneous	Overall	1.09	0.448
ENSG00000117724	CENPF	intron	1	214652989	214653485	Cells_EBV-transformed_lymphocytes	Overall	0.76	0.448
ENSG00000171115	GIMAP8	intron	7	150470874	150474012	Adipose_Visceral_Omentum	Distal	0.76	0.448
ENSG00000171115	GIMAP8	intron	7	150470874	150477092	Adipose_Visceral_Omentum	Distal	-0.76	0.448
ENSG00000133624	ZNF767P	intron	7	149553016	149619924	Adipose_Subcutaneous	Colon	-0.76	0.448
ENSG00000135899	SP110	intron	2	230176724	230177538	Adipose_Visceral_Omentum	Distal	0.08	0.448
ENSG00000138386	NAB1	intron	2	190649982	190655977	Colon_Sigmoid	Overall	0.16	0.448
		intron	1	59863868	59864632	Cells_EBV-transformed_lymphocytes	Distal	-0.76	0.448
ENSG00000111859	NEDD9	intron	6	11201269	11213281	Adipose_Subcutaneous	Overall	-0.76	0.448
ENSG00000258172	AC073655.1	intron	12	94278137	94279765	Adipose_Subcutaneous	Distal	-0.76	0.448
ENSG00000258365	AC073655.2	intron	12	94278137	94279765	Adipose_Subcutaneous	Distal	-0.76	0.448
ENSG00000065000	AP3D1	intron	19	2137807	2138623	Adipose_Subcutaneous	Male	-0.75	0.448
		intron	4	185432201	185436046	Cells_EBV-transformed_lymphocytes	Male	0.76	0.449
		intron	4	56494062	56495357	Cells_EBV-transformed_lymphocytes	Overall	0.76	0.449
ENSG00000032219	ARID4A	intron	14	58318805	58323485	Adipose_Visceral_Omentum	Female	-0.76	0.449
ENSG00000079277	MKNK1	intron	1	46584803	46585874	Adipose_Subcutaneous	Distal	-0.76	0.449
ENSG00000097033	SH3GLB1	intron	1	86704971	86719507	Adipose_Subcutaneous	Distal	-0.76	0.449
ENSG00000105122	RASAL3	intron	19	15454893	15456502	Cells_EBV-transformed_lymphocytes	Overall	0.76	0.449
ENSG00000109805	NCAPG	intron	4	17840209	17840607	Adipose_Visceral_Omentum	Overall	-0.76	0.449
ENSG00000119888	EPCAM	intron	2	47369581	47373463	Colon_Sigmoid	Overall	0.76	0.449
ENSG00000127663	KDM4B	intron	19	5138070	5143967	Adipose_Visceral_Omentum	Distal	-0.76	0.449
ENSG00000143624	INTS3	intron	1	153760918	153761020	Cells_EBV-transformed_lymphocytes	Colon	0.76	0.449
ENSG00000143624	INTS3	intron	1	153760918	153761570	Adipose_Subcutaneous	Colon	-0.76	0.449
ENSG00000169375	SIN3A	intron	15	75392815	75394680	Adipose_Subcutaneous	Colon	-0.76	0.449
ENSG00000178694	NSUN3	intron	3	94063138	94063812	Adipose_Visceral_Omentum	Distal	-0.25	0.449
ENSG00000181896	ZNF101	intron	19	19668207	19677864	Cells_EBV-transformed_lymphocytes	Colon	0.76	0.449
ENSG00000187118	CMC1	intron	3	28241812	28253731	Cells_EBV-transformed_lymphocytes	Colon	0.76	0.449
ENSG00000187118	CMC1	intron	3	28241812	28316333	Cells_EBV-transformed_lymphocytes	Colon	0.76	0.449
ENSG00000187688	TRPV2	intron	17	16417868	16420115	Cells_EBV-transformed_lymphocytes	Male	0.76	0.449
ENSG00000243989	ACY1	intron	3	51978082	51980393	Adipose_Subcutaneous	Overall	0.76	0.449
ENSG00000243989	ACY1	intron	3	51978374	51980836	Adipose_Subcutaneous	Overall	-0.76	0.449
ENSG00000248487	ABHD14A	intron	3	51978082	51980393	Adipose_Subcutaneous	Overall	0.76	0.449
ENSG00000248487	ABHD14A	intron	3	51978374	51980836	Adipose_Subcutaneous	Overall	-0.76	0.449
ENSG00000087448	KLHL42	intron	12	27791901	27797247	Adipose_Subcutaneous	Distal	-0.76	0.449
ENSG00000028310	BRD9	intron	5	889165	889587	Adipose_Visceral_Omentum	Overall	-0.76	0.449
ENSG00000099968	BCL2L13	intron	22	17655832	17662899	Adipose_Visceral_Omentum	Overall	-0.75	0.449
ENSG00000224078	SNHG14	intron	15	25080079	25081091	Adipose_Visceral_Omentum	Female	-0.76	0.449
ENSG00000163482	STK36	intron	2	218672913	218673625	Cells_EBV-transformed_lymphocytes	Overall	0.92	0.449
ENSG00000140543	DET1	intron	15	88513140	88516782	Adipose_Visceral_Omentum	Rectal	0.75	0.449
ENSG00000265491	RNF115	intron	1	145750500	145752978	Adipose_Subcutaneous	Rectal	0.76	0.449
ENSG00000265491	RNF115	intron	1	145751510	145752978	Cells_EBV-transformed_lymphocytes	Rectal	-0.76	0.449
ENSG00000158941	CCAR2	intron	8	22605831	22606085	Cells_EBV-transformed_lymphocytes	Colon	-0.75	0.449
ENSG00000198791	CNOT7	intron	8	17243185	17243442	Cells_EBV-transformed_lymphocytes	Proximal	-0.76	0.449
ENSG00000151116	UEVLD	intron	11	18565010	18566347	Cells_EBV-transformed_lymphocytes	Female	-1.13	0.449
ENSG00000230424	EMC1-AS1	intron	1	19210559	19240257	Adipose_Subcutaneous	Female	0.75	0.449
ENSG00000181666	ZNF875	intron	19	37324265	37347190	Adipose_Subcutaneous	Male	-0.75	0.449
ENSG00000143382	ADAMTSL4	intron	1	150554467	150555429	Adipose_Subcutaneous	Overall	-1.14	0.449
ENSG00000169490	TM2D2	intron	8	38995794	38996419	Cells_EBV-transformed_lymphocytes	Overall	0.76	0.449
		intron	5	10618462	10619202	Cells_EBV-transformed_lymphocytes	Female	0.76	0.449
ENSG00000107611	CUBN	intron	10	16890527	16898996	Adipose_Visceral_Omentum	Distal	0.76	0.449
ENSG00000128915	ICE2	intron	15	60478069	60478568	Cells_EBV-transformed_lymphocytes	Female	0.76	0.449
ENSG00000129116	PALLD	intron	4	168894677	168898493	Adipose_Subcutaneous	Distal	0.76	0.449
ENSG00000135314	KHDC1	intron	6	73275556	73291998	Cells_EBV-transformed_lymphocytes	Colon	-0.76	0.449
ENSG00000139508	SLC46A3	intron	13	28713550	28717810	Adipose_Subcutaneous	Distal	0.76	0.449
ENSG00000142252	GEMIN7	intron	19	45079279	45090107	Adipose_Visceral_Omentum	Female	0.76	0.449
ENSG00000142252	GEMIN7	intron	19	45079279	45090107	Adipose_Visceral_Omentum	Male	0.76	0.449
ENSG00000145730	PAM	intron	5	103025334	103028185	Adipose_Visceral_Omentum	Male	-0.76	0.449
ENSG00000146963	LUC7L2	intron	7	139360322	139363176	Adipose_Subcutaneous	Overall	-0.76	0.449
ENSG00000159433	STARD9	intron	15	42661225	42662794	Adipose_Subcutaneous	Rectal	0.76	0.449
ENSG00000166965	RCCD1	intron	15	90955452	90956612	Cells_EBV-transformed_lymphocytes	Male	-0.76	0.449
ENSG00000166965	RCCD1	intron	15	90955883	90956612	Cells_EBV-transformed_lymphocytes	Male	0.76	0.449
ENSG00000168159	RNF187	intron	1	228493274	228493883	Adipose_Subcutaneous	Rectal	-0.76	0.449
ENSG00000168159	RNF187	intron	1	228493274	228508701	Adipose_Subcutaneous	Rectal	0.76	0.449
ENSG00000170271	FAXDC2	intron	5	154830922	154834625	Adipose_Subcutaneous	Proximal	-0.76	0.449
ENSG00000186815	TPCN1	intron	12	113269845	113272658	Adipose_Subcutaneous	Female	0.76	0.449
ENSG00000189362	NEMP2	intron	2	190519022	190525263	Cells_EBV-transformed_lymphocytes	Overall	0.76	0.449
ENSG00000189362	NEMP2	intron	2	190519183	190525263	Adipose_Subcutaneous	Overall	-0.76	0.449
ENSG00000197150	ABCB8	intron	7	151040301	151040498	Cells_EBV-transformed_lymphocytes	Male	-0.25	0.449
ENSG00000232352	SEMA3B-AS1	intron	3	50266887	50267281	Adipose_Visceral_Omentum	Rectal	-0.76	0.449
ENSG00000232352	SEMA3B-AS1	intron	3	50266887	50267469	Adipose_Visceral_Omentum	Rectal	0.76	0.449
ENSG00000237649	KIFC1	intron	6	33391997	33398029	Cells_EBV-transformed_lymphocytes	Proximal	0.76	0.449
ENSG00000255284	GATD1-DT	intron	11	777695	783530	Cells_EBV-transformed_lymphocytes	Male	-0.76	0.449
ENSG00000284052	AC006460.2	intron	2	190519022	190525263	Cells_EBV-transformed_lymphocytes	Overall	0.76	0.449
ENSG00000284052	AC006460.2	intron	2	190519183	190525263	Adipose_Subcutaneous	Overall	-0.76	0.449
ENSG00000100600	LGMN	intron	14	92704707	92709672	Colon_Sigmoid	Overall	0.76	0.449
ENSG00000163531	NFASC	intron	1	205001286	205002596	Adipose_Subcutaneous	Male	0.76	0.449
ENSG00000175309	PHYKPL	intron	5	178231523	178232492	Adipose_Visceral_Omentum	Male	-0.2	0.449
ENSG00000198399	ITSN2	intron	2	24205297	24208237	Adipose_Subcutaneous	Proximal	0.87	0.449
ENSG00000126464	PRR12	intron	19	49615009	49615747	Adipose_Visceral_Omentum	Proximal	0.76	0.449
ENSG00000150776	NKAPD1	intron	11	112074358	112075567	Cells_EBV-transformed_lymphocytes	Rectal	1.14	0.449
ENSG00000088854	DNAAF9	intron	20	3304543	3315033	Adipose_Visceral_Omentum	Female	0	0.449
ENSG00000105171	POP4	intron	19	29608709	29610409	Cells_EBV-transformed_lymphocytes	Proximal	0	0.449
ENSG00000181458	TMEM45A	intron	3	100571319	100576925	Adipose_Subcutaneous	Rectal	0.76	0.449
ENSG00000013275	PSMC4	intron	19	39974440	39974524	Adipose_Subcutaneous	Rectal	0.37	0.449
		intron	4	73581868	73585180	Cells_EBV-transformed_lymphocytes	Rectal	0.76	0.449
ENSG00000257621	PSMA3-AS1	intron	14	58267393	58273979	Adipose_Subcutaneous	Distal	-0.76	0.449
ENSG00000164167	LSM6	intron	4	146176437	146182912	Adipose_Subcutaneous	Female	-0.4	0.449
ENSG00000105552	BCAT2	intron	19	48800297	48806517	Cells_EBV-transformed_lymphocytes	Female	-0.76	0.449
ENSG00000197226	TBC1D9B	intron	5	179865888	179867176	Adipose_Visceral_Omentum	Overall	-0.76	0.449
ENSG00000197226	TBC1D9B	intron	5	179865888	179867445	Adipose_Visceral_Omentum	Overall	-0.76	0.449
ENSG00000159579	RSPRY1	intron	16	57186451	57204504	Adipose_Subcutaneous	Male	0.75	0.449
ENSG00000115414	FN1	intron	2	215379317	215382212	Adipose_Visceral_Omentum	Distal	-1.23	0.449
ENSG00000214922	HLA-F-AS1	intron	6	29738201	29738335	Adipose_Visceral_Omentum	Rectal	-0.36	0.449
ENSG00000273340	MICE	intron	6	29738201	29738335	Adipose_Visceral_Omentum	Rectal	-0.36	0.449
		intron	12	110013249	110019139	Cells_EBV-transformed_lymphocytes	Rectal	-0.76	0.449
		intron	12	642738	643959	Cells_EBV-transformed_lymphocytes	Rectal	0.76	0.449
		intron	12	644102	663317	Cells_EBV-transformed_lymphocytes	Rectal	0.76	0.449
		intron	3	122620594	122621444	Cells_EBV-transformed_lymphocytes	Female	0.76	0.449
ENSG00000013561	RNF14	intron	5	141973742	141974804	Adipose_Visceral_Omentum	Male	0.76	0.449
ENSG00000076513	ANKRD13A	intron	12	110013249	110016388	Adipose_Subcutaneous	Rectal	-0.76	0.449
ENSG00000105552	BCAT2	intron	19	48807074	48807756	Cells_EBV-transformed_lymphocytes	Female	0.76	0.449
ENSG00000105552	BCAT2	intron	19	48807074	48807756	Cells_EBV-transformed_lymphocytes	Male	0.76	0.449
ENSG00000128039	SRD5A3	intron	4	55364271	55369832	Adipose_Subcutaneous	Male	0.76	0.449
ENSG00000138617	PARP16	intron	15	65271072	65286253	Adipose_Subcutaneous	Rectal	0.25	0.449
ENSG00000140650	PMM2	intron	16	8804843	8806316	Adipose_Visceral_Omentum	Proximal	-0.76	0.449
ENSG00000153015	CWC27	intron	5	64783979	64785481	Adipose_Visceral_Omentum	Overall	0.76	0.449
ENSG00000160712	IL6R	intron	1	154436110	154437435	Adipose_Subcutaneous	Colon	0.76	0.449
ENSG00000162733	DDR2	intron	1	162772247	162773469	Adipose_Visceral_Omentum	Female	0.76	0.449
ENSG00000167291	TBC1D16	intron	17	79951597	79952657	Adipose_Subcutaneous	Male	-0.76	0.449
ENSG00000170946	DNAJC24	intron	11	31370859	31408110	Adipose_Visceral_Omentum	Colon	-0.76	0.449
ENSG00000170946	DNAJC24	intron	11	31370859	31414811	Adipose_Subcutaneous	Colon	0.76	0.449
ENSG00000173200	PARP15	intron	3	122619843	122621444	Cells_EBV-transformed_lymphocytes	Female	-0.76	0.449
ENSG00000175471	MCTP1	intron	5	94894835	94909251	Cells_EBV-transformed_lymphocytes	Rectal	0.76	0.449
ENSG00000187231	SESTD1	intron	2	179132426	179143592	Adipose_Subcutaneous	Proximal	-0.76	0.449
ENSG00000197170	PSMD12	intron	17	67350336	67357303	Adipose_Visceral_Omentum	Female	-0.76	0.449
ENSG00000213780	GTF2H4	intron	6	30911767	30912014	Cells_EBV-transformed_lymphocytes	Distal	0.76	0.449
ENSG00000228649	SNHG26	intron	7	22857016	22858571	Adipose_Visceral_Omentum	Proximal	0	0.449
ENSG00000228649	SNHG26	intron	7	22857016	22869015	Adipose_Subcutaneous	Proximal	-0.76	0.449
ENSG00000127954	STEAP4	intron	7	88291014	88306792	Adipose_Subcutaneous	Rectal	0.76	0.449
ENSG00000122591	HYCC1	intron	7	22960415	22961235	Cells_EBV-transformed_lymphocytes	Colon	0.76	0.449
ENSG00000105185	PDCD5	intron	19	32581327	32582195	Adipose_Visceral_Omentum	Overall	-1.21	0.449
		intron	3	45596287	45612892	Cells_EBV-transformed_lymphocytes	Rectal	0.76	0.449
ENSG00000143127	ITGA10	intron	1	145896858	145897011	Colon_Transverse	Overall	0.76	0.449
ENSG00000046604	DSG2	intron	18	31498296	31518239	Adipose_Subcutaneous	Rectal	-0.12	0.449
ENSG00000072609	CHFR	intron	12	132859227	132861467	Adipose_Visceral_Omentum	Proximal	-0.6	0.449
ENSG00000180902	D2HGDH	intron	2	241744877	241745337	Adipose_Subcutaneous	Male	-0.9	0.449
ENSG00000113360	DROSHA	intron	5	31530924	31531450	Adipose_Visceral_Omentum	Rectal	0.48	0.449
ENSG00000171316	CHD7	intron	8	60856888	60860904	Cells_EBV-transformed_lymphocytes	Colon	-0.76	0.449
ENSG00000170791	CHCHD7	intron	8	56216531	56216680	Adipose_Subcutaneous	Proximal	0.41	0.449
ENSG00000158161	EYA3	intron	1	28017239	28035544	Adipose_Subcutaneous	Proximal	-0.26	0.449
ENSG00000196267	ZNF836	intron	19	52157540	52160465	Cells_EBV-transformed_lymphocytes	Overall	0.87	0.449
ENSG00000204611	ZNF616	intron	19	52157540	52160465	Cells_EBV-transformed_lymphocytes	Overall	0.87	0.449
ENSG00000182247	UBE2E2	intron	3	23203262	23208692	Adipose_Subcutaneous	Colon	-0.76	0.449
ENSG00000099968	BCL2L13	intron	22	17689142	17702243	Cells_EBV-transformed_lymphocytes	Distal	-0.01	0.449
ENSG00000011295	TTC19	intron	17	16000245	16001915	Adipose_Subcutaneous	Proximal	0.76	0.449
ENSG00000011295	TTC19	intron	17	16000382	16001915	Adipose_Visceral_Omentum	Proximal	-0.76	0.449
ENSG00000101333	PLCB4	intron	20	9401590	9405313	Adipose_Subcutaneous	Distal	-0.76	0.449
ENSG00000112787	FBRSL1	intron	12	132572338	132572527	Adipose_Subcutaneous	Colon	-0.76	0.449
ENSG00000127022	CANX	intron	5	179699049	179705679	Adipose_Subcutaneous	Rectal	0.76	0.449
ENSG00000127022	CANX	intron	5	179699102	179705679	Adipose_Subcutaneous	Rectal	-0.76	0.449
ENSG00000139263	LRIG3	intron	12	58872816	58874055	Adipose_Subcutaneous	Rectal	0.76	0.449
ENSG00000140853	NLRC5	intron	16	57062173	57065212	Adipose_Visceral_Omentum	Colon	-0.76	0.449
ENSG00000143322	ABL2	intron	1	179110455	179110575	Adipose_Subcutaneous	Overall	-0.76	0.449
ENSG00000149633	KIAA1755	intron	20	38228240	38231202	Adipose_Subcutaneous	Rectal	-0.76	0.449
ENSG00000152465	NMT2	intron	10	15141557	15168503	Cells_EBV-transformed_lymphocytes	Proximal	-0.76	0.449
ENSG00000154305	MIA3	intron	1	222662529	222663998	Adipose_Visceral_Omentum	Female	0.76	0.449
ENSG00000171853	TRAPPC12	intron	2	3401893	3421881	Adipose_Visceral_Omentum	Proximal	0.76	0.449
ENSG00000179604	CDC42EP4	intron	17	73273628	73282326	Adipose_Subcutaneous	Distal	0.76	0.449
ENSG00000186340	THBS2	intron	6	169240592	169241762	Adipose_Subcutaneous	Colon	-0.76	0.449
ENSG00000188191	PRKAR1B	intron	7	607452	677229	Cells_EBV-transformed_lymphocytes	Overall	0.76	0.449
ENSG00000188878	FBF1	intron	17	75904719	75904809	Adipose_Subcutaneous	Male	0.76	0.449
ENSG00000204316	MRPL38	intron	17	75904719	75904809	Adipose_Subcutaneous	Male	0.76	0.449
ENSG00000213780	GTF2H4	intron	6	30911767	30912014	Cells_EBV-transformed_lymphocytes	Overall	0.76	0.449
ENSG00000231074	HCG18	intron	6	30296237	30326354	Colon_Transverse	Overall	-0.76	0.449
ENSG00000142208	AKT1	intron	14	104792722	104795484	Adipose_Visceral_Omentum	Male	-0.18	0.449
ENSG00000141179	PCTP	intron	17	55774859	55775311	Adipose_Visceral_Omentum	Distal	-0.75	0.449
ENSG00000068784	SRBD1	intron	2	45488331	45546732	Adipose_Subcutaneous	Proximal	-0.76	0.449
ENSG00000155229	MMS19	intron	10	97478389	97480942	Adipose_Visceral_Omentum	Rectal	0.75	0.449
ENSG00000109323	MANBA	intron	4	102753995	102760718	Cells_EBV-transformed_lymphocytes	Overall	0.75	0.449
ENSG00000147586	MRPS28	intron	8	80003120	80030036	Adipose_Visceral_Omentum	Proximal	0.31	0.449
ENSG00000163138	PACRGL	intron	4	20700578	20704466	Cells_EBV-transformed_lymphocytes	Overall	0.1	0.449
ENSG00000181481	RNF135	intron	17	30971445	30984617	Adipose_Subcutaneous	Rectal	0.98	0.449
ENSG00000163001	CFAP36	intron	2	55537585	55543964	Adipose_Subcutaneous	Colon	-0.78	0.449
ENSG00000132432	SEC61G	intron	7	54757594	54759162	Adipose_Visceral_Omentum	Male	-0.75	0.449
ENSG00000215440	NPEPL1	intron	20	58701158	58707123	Colon_Sigmoid	Overall	0.74	0.449
ENSG00000115756	HPCAL1	intron	2	10408734	10419734	Cells_EBV-transformed_lymphocytes	Colon	-0.76	0.449
ENSG00000147852	VLDLR	intron	9	2650516	2651874	Cells_EBV-transformed_lymphocytes	Proximal	0.75	0.449
ENSG00000157510	AFAP1L1	intron	5	149306404	149307402	Adipose_Subcutaneous	Proximal	-0.76	0.449
ENSG00000166377	ATP9B	intron	18	79374101	79375394	Cells_EBV-transformed_lymphocytes	Proximal	0.89	0.449
ENSG00000118503	TNFAIP3	intron	6	137875035	137875836	Adipose_Subcutaneous	Proximal	0.26	0.449
ENSG00000174059	CD34	intron	1	207887923	207888682	Adipose_Visceral_Omentum	Overall	0.19	0.449
ENSG00000170310	STX8	intron	17	9378653	9491829	Cells_EBV-transformed_lymphocytes	Rectal	-0.08	0.449
ENSG00000104880	ARHGEF18	intron	19	7447168	7451149	Cells_EBV-transformed_lymphocytes	Male	-0.74	0.449
ENSG00000138738	PRDM5	intron	4	120881395	120907474	Adipose_Subcutaneous	Proximal	-0.76	0.449
		intron	1	42756455	42757783	Cells_EBV-transformed_lymphocytes	Female	0.76	0.449
		intron	21	33641305	33641681	Cells_EBV-transformed_lymphocytes	Male	-0.76	0.449
		intron	4	42588329	42600478	Cells_EBV-transformed_lymphocytes	Distal	-0.76	0.449
ENSG00000047621	C12orf4	intron	12	4536219	4538409	Adipose_Subcutaneous	Rectal	0.76	0.449
ENSG00000069424	KCNAB2	intron	1	6041872	6072755	Adipose_Visceral_Omentum	Proximal	-0.76	0.449
ENSG00000111696	NT5DC3	intron	12	103806929	103814937	Adipose_Subcutaneous	Distal	0.76	0.449
ENSG00000115364	MRPL19	intron	2	75652657	75654736	Adipose_Visceral_Omentum	Female	0.76	0.449
ENSG00000119383	PTPA	intron	9	129140151	129142445	Adipose_Subcutaneous	Colon	0.76	0.449
ENSG00000119414	PPP6C	intron	9	125149921	125153533	Adipose_Visceral_Omentum	Male	0.76	0.449
ENSG00000119689	DLST	intron	14	74882016	74882591	Adipose_Visceral_Omentum	Male	0.25	0.449
ENSG00000120437	ACAT2	intron	6	159762142	159762919	Adipose_Subcutaneous	Rectal	-0.76	0.449
ENSG00000125885	MCM8	intron	20	5951023	5952011	Cells_EBV-transformed_lymphocytes	Female	0.76	0.449
ENSG00000125885	MCM8	intron	20	5951077	5952011	Cells_EBV-transformed_lymphocytes	Female	-0.76	0.449
ENSG00000132676	DAP3	intron	1	155709824	155721517	Adipose_Subcutaneous	Rectal	-0.76	0.449
ENSG00000136044	APPL2	intron	12	105208047	105208158	Adipose_Subcutaneous	Overall	-0.76	0.449
ENSG00000139117	CPNE8	intron	12	38724899	38730283	Adipose_Subcutaneous	Distal	0.76	0.449
ENSG00000148690	FRA10AC1	intron	10	93687449	93692646	Cells_EBV-transformed_lymphocytes	Distal	-0.76	0.449
ENSG00000154359	LONRF1	intron	8	12725879	12728901	Adipose_Subcutaneous	Male	-0.76	0.449
ENSG00000164332	UBLCP1	intron	5	159272121	159274585	Cells_EBV-transformed_lymphocytes	Distal	0.76	0.449
ENSG00000166813	KIF7	intron	15	89632996	89633141	Adipose_Subcutaneous	Proximal	-0.76	0.449
ENSG00000167775	CD320	intron	19	8305156	8308149	Adipose_Visceral_Omentum	Colon	0.76	0.449
ENSG00000169598	DFFB	intron	1	3866000	3866284	Cells_EBV-transformed_lymphocytes	Overall	-0.76	0.449
ENSG00000174705	SH3PXD2B	intron	5	172333769	172346136	Adipose_Visceral_Omentum	Overall	0.76	0.449
ENSG00000179832	MROH1	intron	8	144161089	144163771	Adipose_Visceral_Omentum	Male	0.76	0.449
ENSG00000173926	MARCHF3	intron	5	126878394	126917984	Cells_EBV-transformed_lymphocytes	Overall	0.66	0.449
ENSG00000105552	BCAT2	intron	19	48800297	48806517	Adipose_Subcutaneous	Male	-0.76	0.449
ENSG00000164327	RICTOR	intron	5	38991075	38996819	Adipose_Visceral_Omentum	Proximal	-0.76	0.449
ENSG00000164327	RICTOR	intron	5	38947441	38949712	Adipose_Subcutaneous	Proximal	-0.25	0.449
ENSG00000152926	ZNF117	intron	7	65006322	65006541	Adipose_Visceral_Omentum	Male	-0.76	0.449
ENSG00000213462	ERV3-1	intron	7	65006322	65006541	Adipose_Visceral_Omentum	Male	-0.76	0.449
ENSG00000105321	CCDC9	intron	19	47257654	47258330	Whole_Blood	Overall	-0.62	0.449
ENSG00000106628	POLD2	intron	7	44115396	44115766	Adipose_Subcutaneous	Overall	-0.94	0.449
ENSG00000162894	FCMR	intron	1	206909520	206909725	Cells_EBV-transformed_lymphocytes	Proximal	0.25	0.449
ENSG00000134802	SLC43A3	intron	11	57415397	57416573	Cells_EBV-transformed_lymphocytes	Colon	-0.76	0.449
ENSG00000132256	TRIM5	intron	11	5665682	5665981	Adipose_Visceral_Omentum	Female	0.76	0.449
ENSG00000166912	MTMR10	intron	15	30975003	30990777	Cells_EBV-transformed_lymphocytes	Rectal	0.86	0.449
ENSG00000047579	DTNBP1	intron	6	15627475	15637744	Adipose_Subcutaneous	Overall	-0.2	0.449
ENSG00000105397	TYK2	intron	19	10359302	10360962	Cells_EBV-transformed_lymphocytes	Male	0.76	0.449
ENSG00000225377	NRSN2-AS1	intron	20	320781	322378	Cells_EBV-transformed_lymphocytes	Colon	0.76	0.449
		intron	5	177509575	177509758	Cells_EBV-transformed_lymphocytes	Colon	0.76	0.449
		intron	7	100173997	100174685	Cells_EBV-transformed_lymphocytes	Distal	0.76	0.449
		intron	8	89980428	89980734	Cells_EBV-transformed_lymphocytes	Proximal	0.76	0.449
ENSG00000009790	TRAF3IP3	intron	1	209779569	209780470	Whole_Blood	Overall	-0.76	0.449
ENSG00000069122	ADGRF5	intron	6	46888021	46888335	Adipose_Subcutaneous	Colon	-0.76	0.449
ENSG00000103544	VPS35L	intron	16	19699648	19700378	Adipose_Subcutaneous	Female	-0.76	0.449
ENSG00000108064	TFAM	intron	10	58388819	58394358	Adipose_Visceral_Omentum	Female	-0.76	0.449
ENSG00000109919	MTCH2	intron	11	47622776	47625674	Adipose_Subcutaneous	Overall	-0.25	0.449
ENSG00000109919	MTCH2	intron	11	47622776	47627080	Adipose_Visceral_Omentum	Overall	0.76	0.449
ENSG00000116678	LEPR	intron	1	65622981	65636191	Adipose_Visceral_Omentum	Proximal	0.76	0.449
ENSG00000130723	PRRC2B	intron	9	131492260	131494405	Cells_EBV-transformed_lymphocytes	Colon	0.76	0.449
ENSG00000130723	PRRC2B	intron	9	131492260	131495740	Cells_EBV-transformed_lymphocytes	Colon	-0.76	0.449
ENSG00000136098	NEK3	intron	13	52135863	52136116	Cells_EBV-transformed_lymphocytes	Male	-0.76	0.449
ENSG00000138035	PNPT1	intron	2	55660193	55661956	Adipose_Subcutaneous	Rectal	-0.76	0.449
ENSG00000139514	SLC7A1	intron	13	29532982	29535819	Adipose_Subcutaneous	Rectal	-0.76	0.449
ENSG00000140943	MBTPS1	intron	16	84093297	84093711	Adipose_Visceral_Omentum	Rectal	0.76	0.449
ENSG00000151461	UPF2	intron	10	12004727	12014024	Adipose_Subcutaneous	Proximal	-0.76	0.449
ENSG00000158545	ZC3H18	intron	16	88624745	88625202	Adipose_Visceral_Omentum	Proximal	0.76	0.449
ENSG00000164941	INTS8	intron	8	94865690	94866158	Adipose_Visceral_Omentum	Colon	0.76	0.449
ENSG00000164941	INTS8	intron	8	94865700	94866158	Adipose_Visceral_Omentum	Colon	-0.76	0.449
ENSG00000187240	DYNC2H1	intron	11	103358359	103435943	Adipose_Subcutaneous	Colon	-0.76	0.449
ENSG00000197142	ACSL5	intron	10	112426359	112426788	Adipose_Visceral_Omentum	Colon	0.76	0.449
ENSG00000197142	ACSL5	intron	10	112426359	112427218	Adipose_Visceral_Omentum	Colon	-0.76	0.449
ENSG00000197619	ZNF615	intron	19	52003900	52007293	Colon_Transverse	Overall	0.76	0.449
ENSG00000258366	RTEL1	intron	20	63695650	63695778	Adipose_Subcutaneous	Overall	0.76	0.449
ENSG00000267248	AC025048.2	intron	17	60129090	60132436	Adipose_Visceral_Omentum	Distal	-0.76	0.449
ENSG00000114626	ABTB1	intron	3	127677083	127677168	Adipose_Visceral_Omentum	Rectal	-0.25	0.449
ENSG00000182362	YBEY	intron	21	46287123	46296162	Cells_EBV-transformed_lymphocytes	Colon	0.75	0.449
ENSG00000150403	TMCO3	intron	13	113501880	113503496	Cells_EBV-transformed_lymphocytes	Colon	0.57	0.449
ENSG00000197713	RPE	intron	2	210016112	210016204	Adipose_Visceral_Omentum	Colon	0.76	0.449
ENSG00000133739	LRRCC1	intron	8	85107399	85109595	Cells_EBV-transformed_lymphocytes	Colon	0.75	0.449
ENSG00000248019	FAM13A-AS1	intron	4	88712017	88723209	Adipose_Subcutaneous	Overall	0.24	0.449
ENSG00000124532	MRS2	intron	6	24418578	24422937	Adipose_Subcutaneous	Male	-0.9	0.449
ENSG00000163481	RNF25	intron	2	218665244	218665916	Adipose_Visceral_Omentum	Female	-0.14	0.449
ENSG00000204084	INPP5B	intron	1	37866543	37868501	Adipose_Subcutaneous	Rectal	-0.76	0.449
ENSG00000115705	TPO	intron	2	1496765	1516883	Adipose_Subcutaneous	Male	-0.76	0.449
ENSG00000095637	SORBS1	intron	10	95491120	95493165	Colon_Transverse	Overall	-1	0.449
ENSG00000095637	SORBS1	intron	10	95491120	95561320	Adipose_Visceral_Omentum	Overall	1	0.449
ENSG00000079819	EPB41L2	intron	6	130876775	130878104	Adipose_Visceral_Omentum	Male	-0.75	0.449
ENSG00000177595	PIDD1	intron	11	804463	809412	Cells_EBV-transformed_lymphocytes	Male	0.52	0.449
ENSG00000122674	CCZ1	intron	7	5905269	5910035	Cells_EBV-transformed_lymphocytes	Colon	-0.22	0.449
ENSG00000178685	PARP10	intron	8	143983811	143984008	Cells_EBV-transformed_lymphocytes	Female	-1.05	0.449
ENSG00000233836	AC139769.1	intron	19	23763134	23807826	Colon_Transverse	Overall	-0.13	0.449
ENSG00000109323	MANBA	intron	4	102726683	102760718	Adipose_Visceral_Omentum	Rectal	0.75	0.449
ENSG00000197013	ZNF429	intron	19	21505774	21529658	Colon_Transverse	Overall	-0.95	0.449
ENSG00000066739	ATG2B	intron	14	96309590	96311117	Adipose_Subcutaneous	Male	0.76	0.449
ENSG00000090487	SPG21	intron	15	64989273	64989665	Cells_EBV-transformed_lymphocytes	Overall	0.76	0.449
ENSG00000101336	HCK	intron	20	32073361	32073719	Adipose_Subcutaneous	Male	-0.76	0.449
ENSG00000101639	CEP192	intron	18	13057733	13059082	Adipose_Visceral_Omentum	Male	0.76	0.449
ENSG00000101639	CEP192	intron	18	13069856	13072755	Adipose_Visceral_Omentum	Male	0.76	0.449
ENSG00000102978	POLR2C	intron	16	57470129	57470211	Cells_EBV-transformed_lymphocytes	Male	0.76	0.449
ENSG00000102978	POLR2C	intron	16	57470129	57470280	Cells_EBV-transformed_lymphocytes	Male	-0.76	0.449
ENSG00000104957	YJU2B	intron	19	13761568	13762299	Adipose_Visceral_Omentum	Proximal	-0.76	0.449
ENSG00000120833	SOCS2	intron	12	93575173	93575510	Adipose_Visceral_Omentum	Rectal	0.76	0.449
ENSG00000136536	MARCHF7	intron	2	159743253	159745770	Cells_EBV-transformed_lymphocytes	Male	-0.76	0.449
ENSG00000151388	ADAMTS12	intron	5	33751548	33881119	Adipose_Visceral_Omentum	Proximal	0.76	0.449
ENSG00000154175	ABI3BP	intron	3	100840858	100841998	Adipose_Subcutaneous	Distal	-0.76	0.449
ENSG00000154175	ABI3BP	intron	3	100840858	100846372	Adipose_Visceral_Omentum	Distal	0.76	0.449
ENSG00000157306	ZFHX2-AS1	intron	14	23557039	23558695	Adipose_Subcutaneous	Colon	0.76	0.449
ENSG00000157306	ZFHX2-AS1	intron	14	23557304	23558695	Adipose_Visceral_Omentum	Colon	-0.76	0.449
ENSG00000161671	EMC10	intron	19	50495493	50496454	Cells_EBV-transformed_lymphocytes	Male	0.76	0.449
ENSG00000162734	PEA15	intron	1	160211650	160213110	Adipose_Subcutaneous	Overall	-0.76	0.449
ENSG00000162734	PEA15	intron	1	160211716	160213110	Cells_EBV-transformed_lymphocytes	Overall	0.76	0.449
ENSG00000177169	ULK1	intron	12	131914477	131915083	Adipose_Visceral_Omentum	Rectal	0.76	0.449
ENSG00000197363	ZNF517	intron	8	144802947	144804125	Adipose_Subcutaneous	Colon	0.76	0.449
ENSG00000241973	PI4KA	intron	22	20714700	20717708	Adipose_Visceral_Omentum	Proximal	-0.76	0.449
ENSG00000259431	THTPA	intron	14	23557039	23558695	Adipose_Subcutaneous	Colon	0.76	0.449
ENSG00000259431	THTPA	intron	14	23557304	23558695	Adipose_Visceral_Omentum	Colon	-0.76	0.449
ENSG00000008128	CDK11A	intron	1	1704655	1704904	Cells_EBV-transformed_lymphocytes	Proximal	-0.77	0.449
ENSG00000248333	CDK11B	intron	1	1704655	1704904	Cells_EBV-transformed_lymphocytes	Proximal	-0.77	0.449
ENSG00000104442	ARMC1	intron	8	65605538	65613244	Cells_EBV-transformed_lymphocytes	Male	-0.75	0.449
ENSG00000059691	GATB	intron	4	151679891	151686908	Adipose_Subcutaneous	Female	0.76	0.449
ENSG00000284428	AC092329.4	intron	19	23272719	23274076	Adipose_Visceral_Omentum	Proximal	1.03	0.449
ENSG00000163803	PLB1	intron	2	28604759	28605853	Adipose_Visceral_Omentum	Rectal	0.76	0.449
ENSG00000177000	MTHFR	intron	1	11790748	11791207	Adipose_Visceral_Omentum	Rectal	0.76	0.449
ENSG00000101413	RPRD1B	intron	20	38040564	38048348	Whole_Blood	Overall	-0.48	0.449
ENSG00000062650	WAPL	intron	10	86443363	86446242	Adipose_Visceral_Omentum	Distal	-0.75	0.449
ENSG00000176715	ACSF3	intron	16	89112246	89120801	Adipose_Subcutaneous	Male	0.58	0.449
ENSG00000177595	PIDD1	intron	11	804463	805179	Adipose_Visceral_Omentum	Male	-0.38	0.449
ENSG00000179954	SSC5D	intron	19	55489032	55489354	Colon_Sigmoid	Overall	-0.76	0.449
ENSG00000169826	CSGALNACT2	intron	10	43160595	43163866	Cells_EBV-transformed_lymphocytes	Distal	0.75	0.449
ENSG00000142546	NOSIP	intron	19	49556736	49556875	Cells_EBV-transformed_lymphocytes	Colon	-0.42	0.449
ENSG00000172594	SMPDL3A	intron	6	122796968	122804909	Adipose_Subcutaneous	Female	0.76	0.449
ENSG00000127990	SGCE	intron	7	94618956	94623325	Cells_EBV-transformed_lymphocytes	Male	-0.66	0.449
ENSG00000049246	PER3	intron	1	7827815	7829837	Adipose_Visceral_Omentum	Rectal	1.11	0.449
ENSG00000141519	CCDC40	intron	17	80040270	80047279	Colon_Sigmoid	Overall	-1.08	0.449
ENSG00000133250	ZNF414	intron	19	8512131	8512387	Adipose_Visceral_Omentum	Male	1	0.449
ENSG00000050327	ARHGEF5	intron	7	144375675	144377120	Cells_EBV-transformed_lymphocytes	Male	-1.2	0.449
ENSG00000131446	MGAT1	intron	5	180795875	180803602	Adipose_Visceral_Omentum	Proximal	-0.61	0.449
ENSG00000108100	CCNY	intron	10	35568118	35569054	Adipose_Subcutaneous	Male	1.19	0.449
ENSG00000135241	PNPLA8	intron	7	108521521	108526029	Cells_EBV-transformed_lymphocytes	Colon	-0.75	0.449
		intron	1	46195924	46196012	Cells_EBV-transformed_lymphocytes	Overall	-0.76	0.449
		intron	3	197025797	197026660	Cells_EBV-transformed_lymphocytes	Distal	-0.76	0.449
		intron	4	40193123	40242714	Cells_EBV-transformed_lymphocytes	Overall	0.76	0.449
		intron	7	128937834	128942071	Cells_EBV-transformed_lymphocytes	Rectal	0.76	0.449
		intron	9	98045839	98046460	Cells_EBV-transformed_lymphocytes	Colon	-0.76	0.449
ENSG00000047315	POLR2B	intron	4	57010200	57010361	Adipose_Visceral_Omentum	Female	0.76	0.449
ENSG00000064687	ABCA7	intron	19	1056499	1056907	Adipose_Subcutaneous	Colon	-0.25	0.449
ENSG00000071894	CPSF1	intron	8	144398638	144398779	Adipose_Subcutaneous	Proximal	-0.76	0.449
ENSG00000091592	NLRP1	intron	17	5505977	5517746	Adipose_Subcutaneous	Female	0.76	0.449
ENSG00000092621	PHGDH	intron	1	119727102	119734634	Adipose_Subcutaneous	Distal	0.76	0.449
ENSG00000104728	ARHGEF10	intron	8	1926463	1928427	Adipose_Visceral_Omentum	Rectal	0.76	0.449
ENSG00000105669	COPE	intron	19	18905629	18906960	Adipose_Subcutaneous	Male	-0.76	0.449
ENSG00000114904	NEK4	intron	3	52763624	52765887	Adipose_Subcutaneous	Female	-0.76	0.449
ENSG00000115590	IL1R2	intron	2	102019812	102022187	Colon_Sigmoid	Overall	0.76	0.449
ENSG00000126070	AGO3	intron	1	35967075	35972024	Adipose_Subcutaneous	Proximal	0.76	0.449
ENSG00000132122	SPATA6	intron	1	48413151	48451552	Adipose_Subcutaneous	Colon	0.76	0.449
ENSG00000133597	ADCK2	intron	7	140690813	140694663	Whole_Blood	Overall	0.76	0.449
ENSG00000136404	TM6SF1	intron	15	83126847	83127358	Cells_EBV-transformed_lymphocytes	Female	0.76	0.449
ENSG00000136404	TM6SF1	intron	15	83127477	83130736	Adipose_Subcutaneous	Female	0.76	0.449
ENSG00000136404	TM6SF1	intron	15	83127477	83138240	Adipose_Subcutaneous	Female	0.76	0.449
ENSG00000138814	PPP3CA	intron	4	101093915	101098367	Adipose_Subcutaneous	Colon	0.76	0.449
ENSG00000151148	UBE3B	intron	12	109511303	109515415	Adipose_Subcutaneous	Male	-0.76	0.449
ENSG00000153815	CMIP	intron	16	81664349	81670142	Cells_EBV-transformed_lymphocytes	Male	0.76	0.449
ENSG00000162604	TM2D1	intron	1	61686921	61694697	Cells_EBV-transformed_lymphocytes	Rectal	0.76	0.449
ENSG00000162604	TM2D1	intron	1	61686921	61700934	Adipose_Subcutaneous	Rectal	-0.76	0.449
ENSG00000165916	PSMC3	intron	11	47425950	47426133	Colon_Sigmoid	Overall	-0.76	0.449
ENSG00000165916	PSMC3	intron	11	47425950	47426205	Cells_EBV-transformed_lymphocytes	Overall	0	0.449
ENSG00000166435	XRRA1	intron	11	74859283	74862981	Cells_EBV-transformed_lymphocytes	Proximal	0	0.449
ENSG00000188986	NELFB	intron	9	137256428	137256824	Adipose_Visceral_Omentum	Distal	0	0.449
ENSG00000111348	ARHGDIB	intron	12	14947949	14949802	Adipose_Subcutaneous	Colon	-0.37	0.449
ENSG00000101751	POLI	intron	18	54269661	54271360	Colon_Transverse	Overall	0.74	0.449
ENSG00000161249	DMKN	intron	19	35505986	35507458	Adipose_Visceral_Omentum	Overall	-1.1	0.449
ENSG00000065882	TBC1D1	intron	4	38049898	38054199	Cells_EBV-transformed_lymphocytes	Colon	0.75	0.449
ENSG00000174151	CYB561D1	intron	1	109494287	109494520	Adipose_Subcutaneous	Rectal	-0.71	0.449
ENSG00000134815	DHX34	intron	19	47362693	47366981	Adipose_Subcutaneous	Male	0.76	0.449
ENSG00000244187	TMEM141	intron	9	136791777	136792251	Adipose_Visceral_Omentum	Female	-0.75	0.449
ENSG00000168802	CHTF8	intron	16	69121170	69132484	Cells_EBV-transformed_lymphocytes	Male	0.3	0.449
ENSG00000171033	PKIA	intron	8	78572939	78598358	Colon_Sigmoid	Overall	-0.76	0.449
ENSG00000219626	FAM228B	intron	2	24124460	24135119	Adipose_Subcutaneous	Overall	0.47	0.449
ENSG00000008517	IL32	intron	16	3065494	3065784	Adipose_Visceral_Omentum	Male	1.06	0.449
ENSG00000095906	NUBP2	intron	16	1783036	1786537	Adipose_Visceral_Omentum	Female	-0.72	0.449
		intron	15	34420242	34435383	Cells_EBV-transformed_lymphocytes	Female	0.76	0.449
ENSG00000164331	ANKRA2	intron	5	73553486	73554322	Adipose_Subcutaneous	Rectal	0.66	0.449
ENSG00000145687	SSBP2	intron	5	81467041	81473700	Adipose_Visceral_Omentum	Male	-0.92	0.449
ENSG00000004777	ARHGAP33	intron	19	35775664	35777824	Adipose_Visceral_Omentum	Distal	0.76	0.449
ENSG00000013573	DDX11	intron	12	31102527	31102975	Adipose_Subcutaneous	Male	-0.76	0.449
ENSG00000039319	ZFYVE16	intron	5	80443284	80443794	Cells_EBV-transformed_lymphocytes	Rectal	-0.76	0.449
ENSG00000039319	ZFYVE16	intron	5	80443920	80445263	Adipose_Subcutaneous	Rectal	0	0.449
ENSG00000065427	KARS1	intron	16	75640349	75641564	Adipose_Subcutaneous	Overall	-0.76	0.449
ENSG00000071991	CDH19	intron	18	66511685	66529845	Adipose_Subcutaneous	Male	-0.76	0.449
ENSG00000096060	FKBP5	intron	6	35643348	35688804	Cells_EBV-transformed_lymphocytes	Overall	0.76	0.449
ENSG00000100412	ACO2	intron	22	41469182	41507791	Adipose_Subcutaneous	Male	0.76	0.449
ENSG00000100739	BDKRB1	intron	14	96256300	96262652	Adipose_Visceral_Omentum	Overall	0.76	0.449
ENSG00000101040	ZMYND8	intron	20	47239138	47246008	Whole_Blood	Overall	-0.76	0.449
ENSG00000101413	RPRD1B	intron	20	38048481	38057532	Adipose_Visceral_Omentum	Male	0.76	0.449
ENSG00000101413	RPRD1B	intron	20	38048618	38057532	Adipose_Visceral_Omentum	Male	-0.76	0.449
ENSG00000111679	PTPN6	intron	12	6946739	6951609	Cells_EBV-transformed_lymphocytes	Colon	-0.76	0.449
ENSG00000127603	MACF1	intron	1	39481030	39484601	Cells_EBV-transformed_lymphocytes	Distal	-0.76	0.449
ENSG00000133195	SLC39A11	intron	17	73088775	73092611	Adipose_Subcutaneous	Female	0.25	0.449
ENSG00000134444	RELCH	intron	18	62266749	62268869	Cells_EBV-transformed_lymphocytes	Colon	-0.76	0.449
ENSG00000138385	SSB	intron	2	169799516	169800952	Colon_Transverse	Overall	-0.76	0.449
ENSG00000164144	ARFIP1	intron	4	152780226	152829625	Adipose_Visceral_Omentum	Rectal	-0.76	0.449
ENSG00000164318	EGFLAM	intron	5	38448379	38451315	Adipose_Subcutaneous	Male	-0.76	0.449
ENSG00000168398	BDKRB2	intron	14	96256300	96262652	Adipose_Visceral_Omentum	Overall	0.76	0.449
ENSG00000171634	BPTF	intron	17	67875744	67886128	Cells_EBV-transformed_lymphocytes	Overall	0.76	0.449
ENSG00000176209	SMIM19	intron	8	42546606	42548656	Cells_EBV-transformed_lymphocytes	Colon	-0.76	0.449
ENSG00000182310	SPACA6	intron	19	51703335	51704030	Adipose_Subcutaneous	Distal	-0.76	0.449
ENSG00000187609	EXD3	intron	9	137352724	137354339	Adipose_Visceral_Omentum	Distal	0.76	0.449
ENSG00000198198	SZT2	intron	1	43433190	43434386	Cells_EBV-transformed_lymphocytes	Rectal	0.76	0.449
ENSG00000213160	KLHL23	intron	2	169799516	169800952	Colon_Transverse	Overall	-0.76	0.449
ENSG00000247828	TMEM161B-DT	intron	5	88410194	88436273	Cells_EBV-transformed_lymphocytes	Female	0.76	0.449
ENSG00000275342	PRAG1	intron	8	8339635	8376247	Adipose_Subcutaneous	Distal	0.76	0.449
ENSG00000171130	ATP6V0E2	intron	7	149878790	149879335	Adipose_Visceral_Omentum	Distal	-0.76	0.449
ENSG00000187961	KLHL17	intron	1	962917	963109	Adipose_Subcutaneous	Overall	0.75	0.449
ENSG00000205903	ZNF316	intron	7	6638009	6639042	Colon_Transverse	Overall	0.56	0.449
ENSG00000034971	MYOC	intron	1	171638722	171652008	Adipose_Visceral_Omentum	Colon	0.82	0.449
ENSG00000136146	MED4	intron	13	48077311	48079844	Adipose_Subcutaneous	Distal	0.99	0.449
ENSG00000115414	FN1	intron	2	215381080	215382212	Adipose_Visceral_Omentum	Distal	0.41	0.449
ENSG00000130309	COLGALT1	intron	19	17568713	17572483	Adipose_Subcutaneous	Male	0.93	0.449
ENSG00000007168	PAFAH1B1	intron	17	2665456	2666016	Adipose_Subcutaneous	Colon	-0.76	0.449
ENSG00000066027	PPP2R5A	intron	1	212333598	212345803	Cells_EBV-transformed_lymphocytes	Overall	0.75	0.449
ENSG00000123358	NR4A1	intron	12	52052645	52054327	Colon_Sigmoid	Overall	0.53	0.449
ENSG00000104047	DTWD1	intron	15	49621122	49623671	Cells_EBV-transformed_lymphocytes	Rectal	0.76	0.449
ENSG00000145349	CAMK2D	intron	4	113755090	113759320	Adipose_Visceral_Omentum	Female	-0.52	0.449
ENSG00000090581	GNPTG	intron	16	1357832	1361743	Adipose_Visceral_Omentum	Proximal	0.75	0.449
ENSG00000175470	PPP2R2D	intron	10	131901330	131934458	Adipose_Subcutaneous	Male	0.76	0.449
ENSG00000163162	RNF149	intron	2	101274738	101281859	Adipose_Subcutaneous	Male	-0.75	0.449
ENSG00000141698	NT5C3B	intron	17	41828952	41830801	Cells_EBV-transformed_lymphocytes	Rectal	-0.57	0.449
ENSG00000135956	TMEM127	intron	2	96254997	96256494	Adipose_Visceral_Omentum	Distal	0.76	0.449
		intron	17	5480144	5485151	Cells_EBV-transformed_lymphocytes	Distal	0.76	0.449
		intron	19	17778228	17778726	Cells_EBV-transformed_lymphocytes	Distal	0.76	0.449
		intron	6	78867891	78885378	Cells_EBV-transformed_lymphocytes	Distal	0.76	0.449
		intron	6	78868088	78885378	Cells_EBV-transformed_lymphocytes	Distal	-0.76	0.449
ENSG00000040341	STAU2	intron	8	73688813	73746783	Cells_EBV-transformed_lymphocytes	Distal	-0.76	0.449
ENSG00000051382	PIK3CB	intron	3	138733438	138734634	Adipose_Subcutaneous	Distal	0.76	0.449
ENSG00000051382	PIK3CB	intron	3	138734804	138737707	Adipose_Subcutaneous	Distal	-0.76	0.449
ENSG00000087266	SH3BP2	intron	4	2819070	2820614	Adipose_Subcutaneous	Colon	0.76	0.449
ENSG00000103091	WDR59	intron	16	74924003	74938150	Adipose_Visceral_Omentum	Male	-0.76	0.449
ENSG00000110274	CEP164	intron	11	117373831	117375708	Adipose_Visceral_Omentum	Proximal	-0.76	0.449
ENSG00000112290	WASF1	intron	6	110160732	110178598	Adipose_Subcutaneous	Female	-0.76	0.449
ENSG00000114491	UMPS	intron	3	124731604	124735093	Cells_EBV-transformed_lymphocytes	Proximal	-0.76	0.449
ENSG00000121417	ZNF211	intron	19	57614503	57620160	Adipose_Visceral_Omentum	Overall	0.76	0.449
ENSG00000123870	ZNF137P	intron	19	52592228	52599074	Cells_EBV-transformed_lymphocytes	Proximal	-0.76	0.449
ENSG00000132849	PATJ	intron	1	62038049	62050966	Adipose_Subcutaneous	Colon	0.25	0.449
ENSG00000133773	CCDC59	intron	12	82353312	82354495	Adipose_Subcutaneous	Distal	-0.25	0.449
ENSG00000135956	TMEM127	intron	2	96254997	96265138	Adipose_Visceral_Omentum	Distal	-0.76	0.449
ENSG00000135956	TMEM127	intron	2	96256564	96265138	Adipose_Subcutaneous	Distal	0.76	0.449
ENSG00000146918	NCAPG2	intron	7	158689953	158690568	Adipose_Subcutaneous	Colon	-0.76	0.449
ENSG00000148468	FAM171A1	intron	10	15216110	15220944	Adipose_Subcutaneous	Colon	0	0.449
ENSG00000164347	GFM2	intron	5	74738642	74739989	Adipose_Subcutaneous	Proximal	-0.76	0.449
ENSG00000167615	LENG8	intron	19	54453656	54454430	Adipose_Subcutaneous	Male	0.76	0.449
ENSG00000177084	POLE	intron	12	132643977	132648929	Cells_EBV-transformed_lymphocytes	Proximal	0.76	0.449
ENSG00000196367	TRRAP	intron	7	98992227	98993592	Adipose_Visceral_Omentum	Female	0	0.449
ENSG00000196950	SLC39A10	intron	2	195718332	195724382	Adipose_Subcutaneous	Distal	-0.76	0.449
ENSG00000213762	ZNF134	intron	19	57614503	57620160	Adipose_Visceral_Omentum	Overall	0.76	0.449
ENSG00000221866	PLXNA4	intron	7	132168572	132174778	Adipose_Subcutaneous	Overall	0.76	0.449
ENSG00000240303	ACAD11	intron	3	132603327	132605098	Adipose_Visceral_Omentum	Proximal	-0.76	0.449
ENSG00000254473	UBQLN1-AS1	intron	9	83708453	83712498	Cells_EBV-transformed_lymphocytes	Proximal	-0.76	0.449
ENSG00000275832	ARHGAP23	intron	17	38465183	38466167	Adipose_Subcutaneous	Distal	-0.76	0.449
ENSG00000124214	STAU1	intron	20	49159146	49174195	Adipose_Subcutaneous	Colon	1.22	0.449
ENSG00000103335	PIEZO1	intron	16	88736739	88737559	Cells_EBV-transformed_lymphocytes	Proximal	-0.76	0.449
ENSG00000119688	ABCD4	intron	14	74289972	74290291	Adipose_Visceral_Omentum	Distal	0.76	0.449
ENSG00000088298	EDEM2	intron	20	35142478	35144979	Adipose_Visceral_Omentum	Overall	1.1	0.449
ENSG00000133606	MKRN1	intron	7	140472011	140479160	Adipose_Visceral_Omentum	Female	0.88	0.449
ENSG00000198838	RYR3	intron	15	33854912	33857780	Adipose_Subcutaneous	Overall	-0.86	0.449
ENSG00000161558	TMEM143	intron	19	48360176	48363291	Adipose_Subcutaneous	Female	-0.2	0.449
ENSG00000079277	MKNK1	intron	1	46584803	46585496	Adipose_Subcutaneous	Distal	0.76	0.449
ENSG00000118855	MFSD1	intron	3	158814067	158819649	Cells_EBV-transformed_lymphocytes	Female	0.41	0.449
ENSG00000119599	DCAF4	intron	14	72954483	72955523	Adipose_Subcutaneous	Rectal	0.76	0.449
ENSG00000141012	GALNS	intron	16	88814525	88818007	Adipose_Subcutaneous	Colon	1	0.449
ENSG00000175334	BANF1	intron	11	66003373	66003626	Cells_EBV-transformed_lymphocytes	Proximal	-0.88	0.449
ENSG00000171735	CAMTA1	intron	1	6886346	6887654	Cells_EBV-transformed_lymphocytes	Rectal	0.06	0.449
ENSG00000171130	ATP6V0E2	intron	7	149878746	149879335	Cells_EBV-transformed_lymphocytes	Distal	0.76	0.449
ENSG00000265354	TIMM23	intron	10	46002484	46003203	Adipose_Visceral_Omentum	Rectal	-0.76	0.449
ENSG00000224032	EPB41L4A-AS1	intron	5	112160991	112161703	Cells_EBV-transformed_lymphocytes	Colon	0.76	0.449
ENSG00000224032	EPB41L4A-AS1	intron	5	112161295	112161703	Adipose_Subcutaneous	Colon	0.76	0.449
ENSG00000147526	TACC1	intron	8	38742451	38744895	Adipose_Subcutaneous	Overall	-0.76	0.449
ENSG00000121064	SCPEP1	intron	17	56981230	56984676	Cells_EBV-transformed_lymphocytes	Male	-0.76	0.449
ENSG00000167113	COQ4	intron	9	128323147	128325143	Adipose_Visceral_Omentum	Female	0.78	0.449
ENSG00000143499	SMYD2	intron	1	214324708	214327622	Adipose_Subcutaneous	Rectal	-0.76	0.449
ENSG00000000460	FIRRM	intron	1	169823472	169827051	Adipose_Subcutaneous	Colon	0.76	0.449
ENSG00000059378	PARP12	intron	7	140034331	140037715	Cells_EBV-transformed_lymphocytes	Proximal	-0.76	0.449
ENSG00000068697	LAPTM4A	intron	2	20041007	20051410	Adipose_Visceral_Omentum	Distal	-0.76	0.449
ENSG00000083097	DOP1A	intron	6	83164719	83167862	Adipose_Subcutaneous	Male	0.76	0.449
ENSG00000115648	MLPH	intron	2	237527516	237534564	Adipose_Subcutaneous	Colon	-0.76	0.449
ENSG00000124019	FAM124B	intron	2	224380208	224401037	Adipose_Visceral_Omentum	Male	-0.76	0.449
ENSG00000127663	KDM4B	intron	19	5110818	5119653	Adipose_Visceral_Omentum	Rectal	-0.76	0.449
ENSG00000140983	RHOT2	intron	16	668236	668353	Adipose_Subcutaneous	Male	-0.76	0.449
ENSG00000143850	PLEKHA6	intron	1	204222779	204223462	Adipose_Subcutaneous	Rectal	0	0.449
ENSG00000147459	DOCK5	intron	8	25292172	25296513	Adipose_Subcutaneous	Male	0.76	0.449
ENSG00000149782	PLCB3	intron	11	64266552	64267185	Cells_EBV-transformed_lymphocytes	Colon	0.76	0.449
ENSG00000158941	CCAR2	intron	8	22608065	22614092	Adipose_Visceral_Omentum	Distal	0	0.449
ENSG00000163444	TMEM183A	intron	1	203018561	203020793	Adipose_Subcutaneous	Male	0.76	0.449
ENSG00000179361	ARID3B	intron	15	74590003	74591151	Adipose_Subcutaneous	Overall	0.76	0.449
ENSG00000179361	ARID3B	intron	15	74591434	74591560	Adipose_Subcutaneous	Overall	-0.76	0.449
ENSG00000184743	ATL3	intron	11	63643495	63644169	Adipose_Subcutaneous	Overall	-0.76	0.449
ENSG00000186162	CIDECP1	intron	3	10023747	10026041	Cells_EBV-transformed_lymphocytes	Female	-0.76	0.449
ENSG00000205302	SNX2	intron	5	122795383	122799695	Cells_EBV-transformed_lymphocytes	Distal	0.76	0.449
ENSG00000129515	SNX6	intron	14	34581600	34586230	Adipose_Subcutaneous	Distal	0.21	0.45
ENSG00000179933	C14orf119	intron	14	23095619	23097658	Adipose_Subcutaneous	Colon	1.11	0.45
ENSG00000100239	PPP6R2	intron	22	50438762	50439698	Cells_EBV-transformed_lymphocytes	Colon	0.76	0.45
ENSG00000100239	PPP6R2	intron	22	50438762	50439701	Cells_EBV-transformed_lymphocytes	Colon	-0.76	0.45
ENSG00000206341	HLA-H	intron	6	29945091	29945234	Adipose_Subcutaneous	Distal	0.03	0.45
ENSG00000206503	HLA-A	intron	6	29945091	29945234	Adipose_Subcutaneous	Distal	0.03	0.45
ENSG00000184465	WDR27	intron	6	169662424	169663563	Adipose_Visceral_Omentum	Colon	1.07	0.45
ENSG00000138036	DYNC2LI1	intron	2	43805246	43809705	Colon_Transverse	Overall	0.74	0.45
ENSG00000112715	VEGFA	intron	6	43780803	43781956	Whole_Blood	Overall	-0.53	0.45
ENSG00000184381	PLA2G6	intron	22	38125691	38126371	Adipose_Visceral_Omentum	Rectal	-0.75	0.45
ENSG00000163319	MRPS18C	intron	4	83456958	83460973	Cells_EBV-transformed_lymphocytes	Rectal	-0.76	0.45
ENSG00000184182	UBE2F	intron	2	238035940	238041288	Adipose_Subcutaneous	Colon	-0.63	0.45
ENSG00000100058	CRYBB2P1	intron	22	25520162	25520682	Cells_EBV-transformed_lymphocytes	Overall	-0.39	0.45
ENSG00000004399	PLXND1	intron	3	129566017	129566527	Adipose_Subcutaneous	Proximal	0.72	0.45
ENSG00000203747	FCGR3A	intron	1	161543199	161544701	Adipose_Subcutaneous	Colon	-0.75	0.45
ENSG00000121897	LIAS	intron	4	39465342	39467518	Adipose_Subcutaneous	Rectal	0.3	0.45
ENSG00000183647	ZNF530	intron	19	57600134	57604277	Adipose_Subcutaneous	Rectal	0.76	0.45
ENSG00000073614	KDM5A	intron	12	308005	309803	Cells_EBV-transformed_lymphocytes	Proximal	0.61	0.45
		intron	16	50712401	50716587	Cells_EBV-transformed_lymphocytes	Colon	0.76	0.45
ENSG00000099875	MKNK2	intron	19	2039856	2040134	Adipose_Visceral_Omentum	Proximal	-0.76	0.45
ENSG00000100299	ARSA	intron	22	50626278	50626591	Cells_EBV-transformed_lymphocytes	Colon	0.76	0.45
ENSG00000103707	MTFMT	intron	15	65004936	65006113	Adipose_Visceral_Omentum	Colon	-0.76	0.45
ENSG00000103707	MTFMT	intron	15	65006191	65016436	Adipose_Visceral_Omentum	Colon	0.76	0.45
ENSG00000104365	IKBKB	intron	8	42272205	42290156	Adipose_Subcutaneous	Proximal	-0.76	0.45
ENSG00000113597	TRAPPC13	intron	5	65637780	65647055	Cells_EBV-transformed_lymphocytes	Colon	0.76	0.45
ENSG00000116132	PRRX1	intron	1	170730348	170736048	Colon_Transverse	Overall	-0.76	0.45
ENSG00000129103	SUMF2	intron	7	56068638	56072997	Cells_EBV-transformed_lymphocytes	Male	0.76	0.45
ENSG00000133983	COX16	intron	14	70373131	70375676	Adipose_Visceral_Omentum	Distal	-0.76	0.45
ENSG00000140632	GLYR1	intron	16	4845153	4846174	Cells_EBV-transformed_lymphocytes	Colon	-0.76	0.45
ENSG00000142330	CAPN10	intron	2	240591011	240591933	Adipose_Visceral_Omentum	Rectal	-0.76	0.45
ENSG00000153140	CETN3	intron	5	90396564	90399358	Cells_EBV-transformed_lymphocytes	Colon	-0.76	0.45
ENSG00000155111	CDK19	intron	6	110746201	110815009	Adipose_Visceral_Omentum	Colon	0.76	0.45
ENSG00000159314	ARHGAP27	intron	17	45404096	45404269	Adipose_Subcutaneous	Overall	-0.76	0.45
ENSG00000163249	CCNYL1	intron	2	207737446	207740655	Cells_EBV-transformed_lymphocytes	Female	-0.76	0.45
ENSG00000163249	CCNYL1	intron	2	207737446	207742223	Adipose_Subcutaneous	Female	-0.76	0.45
ENSG00000165264	NDUFB6	intron	9	32553944	32570960	Adipose_Subcutaneous	Proximal	-0.76	0.45
ENSG00000167207	NOD2	intron	16	50712373	50715008	Cells_EBV-transformed_lymphocytes	Colon	-0.76	0.45
ENSG00000167207	NOD2	intron	16	50712373	50719925	Cells_EBV-transformed_lymphocytes	Colon	-0.76	0.45
ENSG00000170876	TMEM43	intron	3	14132595	14132866	Adipose_Visceral_Omentum	Colon	0	0.45
ENSG00000177058	SLC38A9	intron	5	55626659	55627891	Cells_EBV-transformed_lymphocytes	Proximal	0.76	0.45
ENSG00000179943	FIZ1	intron	19	55595734	55597572	Adipose_Subcutaneous	Female	0.76	0.45
ENSG00000186815	TPCN1	intron	12	113226964	113260368	Cells_EBV-transformed_lymphocytes	Female	-0.76	0.45
ENSG00000198198	SZT2	intron	1	43432359	43432517	Adipose_Subcutaneous	Male	0.76	0.45
ENSG00000198198	SZT2	intron	1	43432439	43432517	Adipose_Subcutaneous	Male	-0.76	0.45
ENSG00000213463	SYNJ2BP	intron	14	70373131	70375676	Adipose_Visceral_Omentum	Distal	-0.76	0.45
ENSG00000132356	PRKAA1	intron	5	40771863	40774928	Adipose_Visceral_Omentum	Rectal	-0.76	0.45
ENSG00000132356	PRKAA1	intron	5	40771863	40775410	Cells_EBV-transformed_lymphocytes	Rectal	0.76	0.45
ENSG00000138698	RAP1GDS1	intron	4	98352601	98391952	Adipose_Subcutaneous	Colon	-0.25	0.45
ENSG00000167207	NOD2	intron	16	50712373	50716587	Adipose_Visceral_Omentum	Colon	-0.76	0.45
ENSG00000230333	AC004160.1	intron	7	11193050	11197310	Adipose_Subcutaneous	Overall	0.76	0.45
ENSG00000159884	CCDC107	intron	9	35658727	35660401	Adipose_Visceral_Omentum	Rectal	-0.74	0.45
ENSG00000145781	COMMD10	intron	5	116399622	116446164	Adipose_Subcutaneous	Distal	0.76	0.45
ENSG00000138399	FASTKD1	intron	2	169569252	169571004	Adipose_Subcutaneous	Female	-0.76	0.45
ENSG00000161036	LRWD1	intron	7	102467479	102467665	Colon_Sigmoid	Overall	0.59	0.45
ENSG00000162604	TM2D1	intron	1	61694770	61696065	Adipose_Subcutaneous	Male	-0.76	0.45
ENSG00000095794	CREM	intron	10	35148491	35178889	Adipose_Subcutaneous	Male	0.76	0.45
ENSG00000095794	CREM	intron	10	35152380	35178889	Cells_EBV-transformed_lymphocytes	Male	-0.76	0.45
ENSG00000100299	ARSA	intron	22	50626760	50626834	Adipose_Subcutaneous	Male	0.47	0.45
ENSG00000242114	MTFP1	intron	22	30426844	30427171	Adipose_Visceral_Omentum	Proximal	0.74	0.45
ENSG00000174177	CTU2	intron	16	88715106	88715182	Cells_EBV-transformed_lymphocytes	Male	-0.82	0.45
ENSG00000261971	MMP25-AS1	intron	16	3058702	3058996	Whole_Blood	Overall	1.07	0.45
ENSG00000111801	BTN3A3	intron	6	26428785	26431272	Adipose_Subcutaneous	Proximal	0.76	0.45
ENSG00000124549	BTN2A3P	intron	6	26428785	26431272	Adipose_Subcutaneous	Proximal	0.76	0.45
ENSG00000267206	LCN6	intron	9	136745280	136745844	Adipose_Visceral_Omentum	Colon	-0.51	0.45
ENSG00000151135	TMEM263	intron	12	106956065	106967111	Cells_EBV-transformed_lymphocytes	Colon	-0.75	0.45
ENSG00000143147	GPR161	intron	1	168097232	168104477	Adipose_Visceral_Omentum	Rectal	-0.75	0.45
ENSG00000133275	CSNK1G2	intron	19	1969959	1975109	Colon_Sigmoid	Overall	-0.75	0.45
ENSG00000122417	ODF2L	intron	1	86376418	86382931	Cells_EBV-transformed_lymphocytes	Male	0.74	0.45
ENSG00000108100	CCNY	intron	10	35525999	35529973	Adipose_Subcutaneous	Rectal	0.98	0.45
ENSG00000133110	POSTN	intron	13	37574652	37577753	Adipose_Subcutaneous	Overall	-0.94	0.45
ENSG00000174348	PODN	intron	1	53068943	53069801	Adipose_Visceral_Omentum	Rectal	0.76	0.45
ENSG00000162994	CLHC1	intron	2	55208710	55209404	Adipose_Subcutaneous	Proximal	0.22	0.45
ENSG00000265681	RPL17	intron	18	49491833	49492458	Cells_EBV-transformed_lymphocytes	Distal	0.95	0.45
		intron	3	39146722	39148199	Cells_EBV-transformed_lymphocytes	Overall	0.76	0.45
ENSG00000048028	USP28	intron	11	113854335	113875445	Adipose_Visceral_Omentum	Proximal	0.76	0.45
ENSG00000083642	PDS5B	intron	13	32764588	32770121	Colon_Sigmoid	Overall	-0.76	0.45
ENSG00000083642	PDS5B	intron	13	32764594	32770121	Colon_Sigmoid	Overall	0.76	0.45
ENSG00000087269	NOP14	intron	4	2946547	2947526	Adipose_Visceral_Omentum	Rectal	0.76	0.45
ENSG00000100092	SH3BP1	intron	22	37641168	37641374	Adipose_Subcutaneous	Male	0.76	0.45
ENSG00000101004	NINL	intron	20	25501010	25503952	Adipose_Subcutaneous	Female	0.76	0.45
ENSG00000105939	ZC3HAV1	intron	7	139055295	139061036	Adipose_Subcutaneous	Colon	-0.76	0.45
ENSG00000125812	GZF1	intron	20	23362237	23364363	Adipose_Visceral_Omentum	Distal	-0.76	0.45
ENSG00000130529	TRPM4	intron	19	49171769	49172009	Adipose_Visceral_Omentum	Proximal	-0.76	0.45
ENSG00000132010	ZNF20	intron	19	12130699	12135500	Cells_EBV-transformed_lymphocytes	Proximal	-0.76	0.45
ENSG00000134516	DOCK2	intron	5	169681879	169684196	Adipose_Subcutaneous	Female	-0.76	0.45
ENSG00000146067	FAM193B	intron	5	177524032	177524185	Cells_EBV-transformed_lymphocytes	Female	-0.76	0.45
ENSG00000146067	FAM193B	intron	5	177524032	177524774	Adipose_Subcutaneous	Female	0.76	0.45
ENSG00000148358	GPR107	intron	9	130054073	130075636	Adipose_Visceral_Omentum	Colon	0.76	0.45
ENSG00000150756	ATPSCKMT	intron	5	10236615	10239067	Cells_EBV-transformed_lymphocytes	Colon	0.76	0.45
ENSG00000159882	ZNF230	intron	19	44007093	44008790	Adipose_Subcutaneous	Male	-0.76	0.45
ENSG00000163104	SMARCAD1	intron	4	94249755	94250752	Cells_EBV-transformed_lymphocytes	Proximal	0.76	0.45
ENSG00000166825	ANPEP	intron	15	89793126	89799260	Adipose_Subcutaneous	Colon	-0.76	0.45
ENSG00000204920	ZNF155	intron	19	43984245	43988459	Cells_EBV-transformed_lymphocytes	Male	-0.76	0.45
ENSG00000204920	ZNF155	intron	19	44007093	44008790	Adipose_Subcutaneous	Male	-0.76	0.45
ENSG00000271447	MMP28	intron	17	35779323	35784394	Adipose_Subcutaneous	Rectal	0.76	0.45
ENSG00000136718	IMP4	intron	2	130342935	130343086	Adipose_Subcutaneous	Proximal	0.76	0.45
ENSG00000070081	NUCB2	intron	11	17312120	17315386	Adipose_Subcutaneous	Colon	0.42	0.45
ENSG00000138434	ITPRID2	intron	2	181916427	181918598	Cells_EBV-transformed_lymphocytes	Distal	0.76	0.45
ENSG00000134900	TPP2	intron	13	102636763	102637082	Adipose_Visceral_Omentum	Distal	1.04	0.45
ENSG00000188785	ZNF548	intron	19	57390114	57394188	Adipose_Subcutaneous	Female	0.75	0.45
ENSG00000160336	ZNF761	intron	19	53432028	53445001	Adipose_Visceral_Omentum	Rectal	0.76	0.45
ENSG00000241015	TPM3P9	intron	19	53432028	53445001	Adipose_Visceral_Omentum	Rectal	0.76	0.45
ENSG00000256594	AC010186.2	intron	12	9653808	9655873	Adipose_Subcutaneous	Distal	0.75	0.45
ENSG00000164818	DNAAF5	intron	7	741465	754589	Adipose_Subcutaneous	Distal	-0.76	0.45
ENSG00000133393	CEP20	intron	16	15884205	15888558	Cells_EBV-transformed_lymphocytes	Male	0.54	0.45
ENSG00000106772	PRUNE2	intron	9	76614600	76619340	Adipose_Subcutaneous	Overall	-0.76	0.45
ENSG00000039537	C6	intron	5	41153037	41153810	Adipose_Visceral_Omentum	Colon	0.21	0.45
ENSG00000164818	DNAAF5	intron	7	763974	770471	Adipose_Visceral_Omentum	Female	-0.41	0.45
ENSG00000163803	PLB1	intron	2	28602921	28603966	Adipose_Subcutaneous	Rectal	-0.01	0.45
ENSG00000237765	FAM200B	intron	4	15681784	15686236	Adipose_Visceral_Omentum	Distal	0.37	0.45
ENSG00000007545	CRAMP1	intron	16	1637907	1641139	Adipose_Visceral_Omentum	Rectal	0.76	0.45
ENSG00000075292	ZNF638	intron	2	71408247	71418602	Cells_EBV-transformed_lymphocytes	Female	-0.76	0.45
ENSG00000085978	ATG16L1	intron	2	233290353	233292128	Adipose_Visceral_Omentum	Colon	0.76	0.45
ENSG00000093167	LRRFIP2	intron	3	37129149	37148894	Adipose_Visceral_Omentum	Male	0.76	0.45
ENSG00000093167	LRRFIP2	intron	3	37146627	37148894	Adipose_Visceral_Omentum	Male	-0.76	0.45
ENSG00000113845	TIMMDC1	intron	3	119513719	119517205	Adipose_Subcutaneous	Female	-0.76	0.45
ENSG00000122254	HS3ST2	intron	16	22815095	22914944	Adipose_Visceral_Omentum	Male	-0.76	0.45
ENSG00000122254	HS3ST2	intron	16	22854781	22914944	Adipose_Subcutaneous	Male	0.76	0.45
ENSG00000124181	PLCG1	intron	20	41174011	41174127	Adipose_Subcutaneous	Rectal	-0.76	0.45
ENSG00000126746	ZNF384	intron	12	6678343	6678946	Adipose_Visceral_Omentum	Female	-0.76	0.45
ENSG00000126746	ZNF384	intron	12	6678460	6678663	Adipose_Visceral_Omentum	Female	-0.76	0.45
ENSG00000126746	ZNF384	intron	12	6678460	6678946	Adipose_Visceral_Omentum	Female	-0.76	0.45
ENSG00000126746	ZNF384	intron	12	6678710	6678946	Adipose_Subcutaneous	Female	0.76	0.45
ENSG00000126746	ZNF384	intron	12	6678801	6678946	Cells_EBV-transformed_lymphocytes	Female	0.76	0.45
ENSG00000134644	PUM1	intron	1	31059577	31065616	Adipose_Subcutaneous	Colon	0.76	0.45
ENSG00000143756	FBXO28	intron	1	224130581	224153142	Adipose_Subcutaneous	Rectal	0.76	0.45
ENSG00000145016	RUBCN	intron	3	197718130	197736655	Adipose_Visceral_Omentum	Distal	0.76	0.45
ENSG00000160949	TONSL	intron	8	144438735	144440021	Cells_EBV-transformed_lymphocytes	Rectal	-0.76	0.45
ENSG00000162923	WDR26	intron	1	224401069	224402004	Adipose_Visceral_Omentum	Proximal	-0.25	0.45
ENSG00000162923	WDR26	intron	1	224401069	224404430	Cells_EBV-transformed_lymphocytes	Proximal	-0.76	0.45
ENSG00000164031	DNAJB14	intron	4	99923185	99927717	Adipose_Subcutaneous	Distal	0.76	0.45
ENSG00000164031	DNAJB14	intron	4	99923185	99930450	Cells_EBV-transformed_lymphocytes	Distal	-0.76	0.45
ENSG00000172331	BPGM	intron	7	134646937	134658348	Cells_EBV-transformed_lymphocytes	Colon	0.76	0.45
ENSG00000175582	RAB6A	intron	11	73677962	73679654	Adipose_Visceral_Omentum	Rectal	0.25	0.45
ENSG00000178952	TUFM	intron	16	28845055	28845912	Adipose_Subcutaneous	Rectal	0.76	0.45
ENSG00000221914	PPP2R2A	intron	8	26339973	26354468	Adipose_Visceral_Omentum	Distal	0.76	0.45
ENSG00000227544	LINC03013	intron	7	35716868	35719070	Adipose_Subcutaneous	Overall	0.76	0.45
ENSG00000227544	LINC03013	intron	7	35717128	35719070	Adipose_Subcutaneous	Overall	-0.76	0.45
ENSG00000198933	TBKBP1	intron	17	47694194	47696079	Adipose_Subcutaneous	Overall	-0.18	0.45
ENSG00000164305	CASP3	intron	4	184638468	184649395	Cells_EBV-transformed_lymphocytes	Rectal	-0.74	0.45
ENSG00000181396	OGFOD3	intron	17	82415627	82418406	Adipose_Visceral_Omentum	Distal	0.75	0.45
ENSG00000172795	DCP2	intron	5	112992248	112992672	Whole_Blood	Overall	-0.87	0.45
ENSG00000116574	RHOU	intron	1	228736004	228743285	Colon_Sigmoid	Overall	0.76	0.45
ENSG00000076864	RAP1GAP	intron	1	21610275	21611452	Colon_Transverse	Overall	0.76	0.45
ENSG00000152443	ZNF776	intron	19	57755691	57756872	Cells_EBV-transformed_lymphocytes	Overall	0.76	0.45
ENSG00000102547	CAB39L	intron	13	49442784	49443986	Cells_EBV-transformed_lymphocytes	Colon	-0.4	0.45
ENSG00000121390	PSPC1	intron	13	19699398	19730239	Adipose_Subcutaneous	Rectal	0.76	0.45
ENSG00000105676	ARMC6	intron	19	19055396	19055791	Adipose_Subcutaneous	Overall	0.5	0.45
ENSG00000107551	RASSF4	intron	10	44990085	44990948	Cells_EBV-transformed_lymphocytes	Proximal	0.55	0.45
		intron	8	11556915	11557962	Cells_EBV-transformed_lymphocytes	Female	-0.76	0.45
ENSG00000136573	BLK	intron	8	11556837	11557962	Cells_EBV-transformed_lymphocytes	Female	0.76	0.45
ENSG00000107551	RASSF4	intron	10	44989721	44990948	Cells_EBV-transformed_lymphocytes	Proximal	-0.55	0.45
ENSG00000110367	DDX6	intron	11	118757287	118759922	Cells_EBV-transformed_lymphocytes	Female	0.75	0.45
ENSG00000173200	PARP15	intron	3	122621611	122626827	Cells_EBV-transformed_lymphocytes	Colon	-0.76	0.45
ENSG00000133739	LRRCC1	intron	8	85107399	85110115	Adipose_Visceral_Omentum	Colon	-0.75	0.45
ENSG00000153815	CMIP	intron	16	81607692	81620876	Adipose_Visceral_Omentum	Proximal	0.74	0.45
ENSG00000176894	PXMP2	intron	12	132701369	132704619	Adipose_Visceral_Omentum	Overall	-0.25	0.45
ENSG00000247077	PGAM5	intron	12	132701369	132704619	Adipose_Visceral_Omentum	Overall	-0.25	0.45
ENSG00000162520	SYNC	intron	1	32684089	32684258	Adipose_Subcutaneous	Rectal	-0.76	0.45
ENSG00000154710	RABGEF1	intron	7	66769025	66770323	Cells_EBV-transformed_lymphocytes	Male	-0.76	0.45
ENSG00000130755	GMFG	intron	19	39329626	39333077	Adipose_Subcutaneous	Overall	0.46	0.45
ENSG00000268262	AC011445.1	intron	19	39329626	39333077	Adipose_Subcutaneous	Overall	0.46	0.45
ENSG00000197081	IGF2R	intron	6	160034522	160040560	Adipose_Subcutaneous	Overall	0.37	0.45
ENSG00000103811	CTSH	intron	15	78932038	78932372	Adipose_Subcutaneous	Male	-1.13	0.45
		intron	15	76341301	76341598	Cells_EBV-transformed_lymphocytes	Distal	-0.76	0.45
		intron	5	119220593	119220940	Cells_EBV-transformed_lymphocytes	Distal	0.76	0.45
ENSG00000001460	STPG1	intron	1	24358619	24360324	Adipose_Visceral_Omentum	Proximal	-0.76	0.45
ENSG00000103264	FBXO31	intron	16	87343765	87347174	Cells_EBV-transformed_lymphocytes	Colon	-0.76	0.45
ENSG00000105393	BABAM1	intron	19	17276723	17276823	Adipose_Visceral_Omentum	Distal	0.76	0.45
ENSG00000106018	VIPR2	intron	7	159030789	159031494	Adipose_Visceral_Omentum	Female	-0.76	0.45
ENSG00000106366	SERPINE1	intron	7	101135801	101137001	Colon_Sigmoid	Overall	0.76	0.45
ENSG00000108666	C17orf75	intron	17	32333520	32334469	Adipose_Visceral_Omentum	Overall	0.76	0.45
ENSG00000111206	FOXM1	intron	12	2864752	2866393	Cells_EBV-transformed_lymphocytes	Male	-0.76	0.45
ENSG00000116198	CEP104	intron	1	3823241	3823424	Cells_EBV-transformed_lymphocytes	Distal	0.76	0.45
ENSG00000119725	ZNF410	intron	14	73898262	73903960	Adipose_Subcutaneous	Colon	-0.76	0.45
ENSG00000122390	NAA60	intron	16	3476337	3479471	Adipose_Subcutaneous	Female	-0.76	0.45
ENSG00000133195	SLC39A11	intron	17	73084846	73088657	Cells_EBV-transformed_lymphocytes	Female	0.76	0.45
ENSG00000162909	CAPN2	intron	1	223761617	223762186	Cells_EBV-transformed_lymphocytes	Colon	-0.76	0.45
ENSG00000167207	NOD2	intron	16	50707960	50710558	Cells_EBV-transformed_lymphocytes	Female	-0.76	0.45
ENSG00000167785	ZNF558	intron	19	8821306	8821442	Colon_Sigmoid	Overall	-0.76	0.45
ENSG00000167785	ZNF558	intron	19	8821306	8822003	Adipose_Subcutaneous	Overall	0.76	0.45
ENSG00000168096	ANKS3	intron	16	4730151	4731512	Adipose_Subcutaneous	Rectal	0.76	0.45
ENSG00000170759	KIF5B	intron	10	32023036	32028428	Adipose_Subcutaneous	Colon	-0.76	0.45
ENSG00000171853	TRAPPC12	intron	2	3478279	3478846	Adipose_Subcutaneous	Rectal	0.76	0.45
ENSG00000177479	ARIH2	intron	3	48949096	48961612	Adipose_Visceral_Omentum	Proximal	-0.76	0.45
ENSG00000182141	ZNF708	intron	19	21310627	21329210	Adipose_Visceral_Omentum	Female	-0.76	0.45
ENSG00000204852	TCTN1	intron	12	110642389	110644967	Cells_EBV-transformed_lymphocytes	Distal	0.76	0.45
ENSG00000267199	AP001029.2	intron	18	12438624	12438890	Adipose_Visceral_Omentum	Female	0.76	0.45
ENSG00000267199	AP001029.2	intron	18	12439106	12443393	Adipose_Visceral_Omentum	Female	-0.76	0.45
ENSG00000267199	AP001029.2	intron	18	12439106	12447544	Adipose_Visceral_Omentum	Female	-0.76	0.45
ENSG00000269113	TRABD2B	intron	1	47794760	47801473	Adipose_Subcutaneous	Male	-0.76	0.45
ENSG00000135272	MDFIC	intron	7	115014533	115015688	Adipose_Visceral_Omentum	Female	-0.17	0.45
ENSG00000231246	LINC02884	intron	1	112234899	112238070	Adipose_Visceral_Omentum	Overall	0.75	0.45
ENSG00000198920	KIAA0753	intron	17	6590630	6594972	Cells_EBV-transformed_lymphocytes	Distal	1.12	0.45
ENSG00000173200	PARP15	intron	3	122621611	122632086	Adipose_Subcutaneous	Colon	0.76	0.45
ENSG00000176783	RUFY1	intron	5	179608616	179609376	Adipose_Visceral_Omentum	Distal	-0.75	0.45
ENSG00000163001	CFAP36	intron	2	55537585	55543938	Adipose_Subcutaneous	Colon	0.79	0.45
ENSG00000151327	FAM177A1	intron	14	35053451	35078927	Adipose_Subcutaneous	Rectal	0.75	0.45
ENSG00000175387	SMAD2	intron	18	47920169	47930361	Adipose_Subcutaneous	Female	-0.23	0.45
ENSG00000160310	PRMT2	intron	21	46649739	46652845	Colon_Transverse	Overall	0.48	0.45
ENSG00000137074	APTX	intron	9	32989895	33001516	Cells_EBV-transformed_lymphocytes	Distal	-0.99	0.45
ENSG00000008869	HEATR5B	intron	2	37058560	37058888	Adipose_Subcutaneous	Colon	-0.76	0.45
ENSG00000008311	AASS	intron	7	122081595	122082788	Adipose_Subcutaneous	Male	-0.76	0.45
ENSG00000008311	AASS	intron	7	122081595	122086012	Adipose_Subcutaneous	Male	0.76	0.45
ENSG00000032444	PNPLA6	intron	19	7536273	7536449	Adipose_Visceral_Omentum	Female	0.76	0.45
ENSG00000047457	CP	intron	3	149185446	149186520	Adipose_Subcutaneous	Overall	-0.76	0.45
ENSG00000069956	MAPK6	intron	15	52058797	52061299	Cells_EBV-transformed_lymphocytes	Overall	0.76	0.45
ENSG00000069956	MAPK6	intron	15	52061500	52063902	Colon_Sigmoid	Overall	-0.76	0.45
ENSG00000074356	NCBP3	intron	17	3821352	3821953	Adipose_Subcutaneous	Female	0.76	0.45
ENSG00000075702	WDR62	intron	19	36100875	36101214	Cells_EBV-transformed_lymphocytes	Distal	0.76	0.45
ENSG00000076242	MLH1	intron	3	37001053	37004401	Adipose_Visceral_Omentum	Rectal	0.76	0.45
ENSG00000101247	NDUFAF5	intron	20	13801683	13801818	Adipose_Visceral_Omentum	Rectal	-0.76	0.45
ENSG00000111203	ITFG2	intron	12	2840995	2843212	Adipose_Subcutaneous	Distal	0.76	0.45
ENSG00000111203	ITFG2	intron	12	2840995	2858012	Adipose_Visceral_Omentum	Distal	0.76	0.45
ENSG00000112511	PHF1	intron	6	33414829	33414966	Adipose_Visceral_Omentum	Proximal	-0.76	0.45
ENSG00000112511	PHF1	intron	6	33415144	33415235	Adipose_Visceral_Omentum	Proximal	0.76	0.45
ENSG00000114626	ABTB1	intron	3	127676581	127677168	Adipose_Visceral_Omentum	Rectal	-0.76	0.45
ENSG00000114626	ABTB1	intron	3	127677070	127677168	Adipose_Subcutaneous	Rectal	0.76	0.45
ENSG00000140564	FURIN	intron	15	90878976	90879444	Adipose_Subcutaneous	Colon	-0.76	0.45
ENSG00000143374	TARS2	intron	1	150492489	150496482	Adipose_Subcutaneous	Overall	0.76	0.45
ENSG00000143514	TP53BP2	intron	1	223818337	223821220	Cells_EBV-transformed_lymphocytes	Overall	-0.76	0.45
ENSG00000152527	PLEKHH2	intron	2	43700608	43703981	Adipose_Visceral_Omentum	Male	0.76	0.45
ENSG00000159339	PADI4	intron	1	17348785	17354533	Adipose_Visceral_Omentum	Rectal	-0.76	0.45
ENSG00000162572	SCNN1D	intron	1	1288037	1290271	Adipose_Subcutaneous	Proximal	-0.76	0.45
ENSG00000166333	ILK	intron	11	6608211	6608394	Adipose_Subcutaneous	Overall	0.76	0.45
ENSG00000169169	CPT1C	intron	19	49710484	49710723	Adipose_Subcutaneous	Overall	0.38	0.45
ENSG00000169169	CPT1C	intron	19	49710857	49711809	Colon_Sigmoid	Overall	-0.76	0.45
ENSG00000182511	FES	intron	15	90892111	90892707	Adipose_Subcutaneous	Overall	0	0.45
ENSG00000184465	WDR27	intron	6	169665556	169666417	Adipose_Visceral_Omentum	Proximal	0.76	0.45
ENSG00000213079	SCAF8	intron	6	154820333	154824234	Cells_EBV-transformed_lymphocytes	Overall	-0.76	0.45
ENSG00000136051	WASHC4	intron	12	105147146	105152343	Cells_EBV-transformed_lymphocytes	Overall	0.76	0.45
ENSG00000115446	UNC50	intron	2	98616533	98618146	Adipose_Subcutaneous	Female	-0.38	0.45
ENSG00000090316	MAEA	intron	4	1289982	1311979	Adipose_Visceral_Omentum	Male	-0.76	0.45
ENSG00000196810	CTBP1-DT	intron	4	1289982	1311979	Adipose_Visceral_Omentum	Male	-0.76	0.45
ENSG00000154889	MPPE1	intron	18	11905953	11906203	Adipose_Visceral_Omentum	Distal	0.75	0.45
ENSG00000120733	KDM3B	intron	5	138430425	138431425	Adipose_Subcutaneous	Male	0.76	0.45
ENSG00000148396	SEC16A	intron	9	136443900	136445645	Cells_EBV-transformed_lymphocytes	Distal	0.84	0.45
ENSG00000100767	PAPLN	intron	14	73263782	73263942	Cells_EBV-transformed_lymphocytes	Colon	-0.4	0.45
ENSG00000087263	OGFOD1	intron	16	56451766	56453263	Adipose_Subcutaneous	Colon	0.75	0.45
ENSG00000197928	ZNF677	intron	19	53253156	53254834	Adipose_Visceral_Omentum	Proximal	0.52	0.45
ENSG00000167711	SERPINF2	intron	17	1752790	1754122	Colon_Transverse	Overall	-0.76	0.45
ENSG00000138162	TACC2	intron	10	122143706	122195040	Adipose_Visceral_Omentum	Distal	0.74	0.45
ENSG00000151552	QDPR	intron	4	17487236	17490662	Adipose_Subcutaneous	Rectal	-0.36	0.45
ENSG00000197712	FAM114A1	intron	4	38867834	38891743	Adipose_Visceral_Omentum	Colon	0.75	0.45
ENSG00000266074	BAHCC1	intron	17	81445681	81447036	Adipose_Subcutaneous	Male	-0.5	0.45
ENSG00000241288	LINC02614	intron	3	125827455	125848230	Adipose_Visceral_Omentum	Colon	0.62	0.45
ENSG00000248787	AC092903.2	intron	3	125827455	125848230	Adipose_Visceral_Omentum	Colon	0.62	0.45
ENSG00000186340	THBS2	intron	6	169234907	169237170	Adipose_Subcutaneous	Colon	0.76	0.45
ENSG00000112977	DAP	intron	5	10734268	10748175	Adipose_Subcutaneous	Proximal	0.76	0.45
ENSG00000162688	AGL	intron	1	99912517	99913527	Cells_EBV-transformed_lymphocytes	Female	0.07	0.45
ENSG00000124785	NRN1	intron	6	6003273	6003703	Adipose_Visceral_Omentum	Female	-0.74	0.45
ENSG00000204264	PSMB8	intron	6	32843089	32843850	Adipose_Visceral_Omentum	Male	-0.75	0.45
ENSG00000129946	SHC2	intron	19	440932	460529	Adipose_Visceral_Omentum	Male	0.69	0.45
ENSG00000104714	ERICH1	intron	8	692612	715861	Cells_EBV-transformed_lymphocytes	Male	-0.74	0.45
ENSG00000147813	NAPRT	intron	8	143574900	143574986	Cells_EBV-transformed_lymphocytes	Female	-0.71	0.45
ENSG00000143919	CAMKMT	intron	2	44706341	44707399	Adipose_Visceral_Omentum	Male	0.76	0.45
ENSG00000171045	TSNARE1	intron	8	142354763	142403104	Adipose_Subcutaneous	Rectal	-0.76	0.45
ENSG00000171456	ASXL1	intron	20	32429431	32429901	Adipose_Visceral_Omentum	Colon	0.76	0.45
ENSG00000171456	ASXL1	intron	20	32429431	32431321	Adipose_Subcutaneous	Colon	0.25	0.45
ENSG00000171608	PIK3CD	intron	1	9651802	9691467	Adipose_Visceral_Omentum	Rectal	0.76	0.45
ENSG00000187555	USP7	intron	16	8929543	8930293	Adipose_Visceral_Omentum	Female	-0.76	0.45
		intron	7	44122195	44123511	Cells_EBV-transformed_lymphocytes	Colon	0.76	0.45
ENSG00000071189	SNX13	intron	7	17834184	17834761	Adipose_Subcutaneous	Male	-0.76	0.45
ENSG00000071189	SNX13	intron	7	17834865	17839807	Adipose_Subcutaneous	Male	0.76	0.45
ENSG00000095066	HOOK2	intron	19	12767464	12768013	Adipose_Subcutaneous	Colon	-0.76	0.45
ENSG00000095637	SORBS1	intron	10	95322021	95339133	Adipose_Visceral_Omentum	Female	0.76	0.45
ENSG00000102921	N4BP1	intron	16	48548114	48553539	Adipose_Subcutaneous	Rectal	0.76	0.45
ENSG00000106628	POLD2	intron	7	44122109	44123511	Adipose_Subcutaneous	Colon	-0.76	0.45
ENSG00000106628	POLD2	intron	7	44122282	44123511	Adipose_Subcutaneous	Colon	0.76	0.45
ENSG00000111371	SLC38A1	intron	12	46243314	46268865	Adipose_Subcutaneous	Colon	0.76	0.45
ENSG00000118965	WDR35	intron	2	19913708	19914037	Adipose_Subcutaneous	Distal	-0.76	0.45
ENSG00000125434	SLC25A35	intron	17	8290976	8292523	Adipose_Visceral_Omentum	Proximal	0.76	0.45
ENSG00000128915	ICE2	intron	15	60478069	60478568	Cells_EBV-transformed_lymphocytes	Overall	0.76	0.45
ENSG00000138802	SEC24B	intron	4	109506512	109510009	Cells_EBV-transformed_lymphocytes	Overall	0	0.45
ENSG00000154822	PLCL2	intron	3	17068065	17080472	Cells_EBV-transformed_lymphocytes	Female	-0.76	0.45
ENSG00000164332	UBLCP1	intron	5	159274622	159275148	Adipose_Subcutaneous	Distal	-0.76	0.45
ENSG00000164403	SHROOM1	intron	5	132827953	132828272	Adipose_Subcutaneous	Distal	0.76	0.45
ENSG00000169169	CPT1C	intron	19	49697465	49700684	Adipose_Subcutaneous	Distal	-0.76	0.45
ENSG00000183891	TTC32	intron	2	19913708	19914037	Adipose_Subcutaneous	Distal	-0.76	0.45
ENSG00000198265	HELZ	intron	17	67107685	67108492	Cells_EBV-transformed_lymphocytes	Female	0.25	0.45
ENSG00000204852	TCTN1	intron	12	110642389	110644967	Cells_EBV-transformed_lymphocytes	Overall	0.76	0.45
ENSG00000268516	ZNF8-DT	intron	19	58267025	58278523	Cells_EBV-transformed_lymphocytes	Distal	0.76	0.45
ENSG00000241288	LINC02614	intron	3	125908874	125910220	Adipose_Subcutaneous	Proximal	-0.76	0.45
ENSG00000248787	AC092903.2	intron	3	125908874	125910220	Adipose_Subcutaneous	Proximal	-0.76	0.45
ENSG00000037474	NSUN2	intron	5	6620298	6621603	Adipose_Visceral_Omentum	Colon	0.56	0.45
ENSG00000173041	ZNF680	intron	7	64543802	64544306	Adipose_Visceral_Omentum	Rectal	-1.07	0.45
ENSG00000136205	TNS3	intron	7	47442055	47481103	Cells_EBV-transformed_lymphocytes	Distal	-0.8	0.45
ENSG00000205581	HMGN1	intron	21	39345274	39348292	Adipose_Visceral_Omentum	Proximal	-0.75	0.45
ENSG00000160094	ZNF362	intron	1	33275330	33276100	Adipose_Visceral_Omentum	Colon	-0.76	0.45
ENSG00000144559	TAMM41	intron	3	11790581	11809517	Cells_EBV-transformed_lymphocytes	Colon	0.03	0.45
ENSG00000131374	TBC1D5	intron	3	17508605	17622648	Cells_EBV-transformed_lymphocytes	Colon	-0.76	0.45
ENSG00000145819	ARHGAP26	intron	5	143214088	143222358	Colon_Transverse	Overall	-1.2	0.45
ENSG00000079459	FDFT1	intron	8	11802931	11808794	Cells_EBV-transformed_lymphocytes	Distal	-0.11	0.45
ENSG00000203875	SNHG5	intron	6	85677492	85677954	Adipose_Subcutaneous	Distal	-0.75	0.45
ENSG00000091592	NLRP1	intron	17	5499950	5501737	Cells_EBV-transformed_lymphocytes	Distal	-0.65	0.45
ENSG00000137411	VARS2	intron	6	30925385	30925544	Cells_EBV-transformed_lymphocytes	Male	-0.86	0.45
ENSG00000163040	CCDC74A	intron	2	131528346	131529647	Adipose_Subcutaneous	Proximal	1.12	0.45
ENSG00000128973	CLN6	intron	15	68211318	68211675	Adipose_Visceral_Omentum	Female	0.76	0.45
ENSG00000129007	CALML4	intron	15	68211318	68211675	Adipose_Visceral_Omentum	Female	0.76	0.45
ENSG00000003989	SLC7A2	intron	8	17548843	17550301	Adipose_Visceral_Omentum	Proximal	-0.76	0.45
ENSG00000014216	CAPN1	intron	11	65181410	65182701	Adipose_Subcutaneous	Rectal	-0.76	0.45
ENSG00000049540	ELN	intron	7	74037739	74042614	Adipose_Visceral_Omentum	Rectal	0.76	0.45
ENSG00000059588	TARBP1	intron	1	234393486	234393646	Cells_EBV-transformed_lymphocytes	Colon	0.76	0.45
ENSG00000095637	SORBS1	intron	10	95410777	95414494	Adipose_Visceral_Omentum	Rectal	-0.76	0.45
ENSG00000095637	SORBS1	intron	10	95410777	95415469	Adipose_Subcutaneous	Rectal	0.76	0.45
ENSG00000103657	HERC1	intron	15	63636142	63636988	Adipose_Subcutaneous	Distal	-0.76	0.45
ENSG00000103657	HERC1	intron	15	63636142	63637505	Adipose_Subcutaneous	Distal	0.76	0.45
ENSG00000112365	ZBTB24	intron	6	109466574	109467653	Whole_Blood	Overall	0.5	0.45
ENSG00000122678	POLM	intron	7	44074522	44076509	Adipose_Subcutaneous	Proximal	-0.76	0.45
ENSG00000125952	MAX	intron	14	65006284	65093708	Adipose_Visceral_Omentum	Female	0.76	0.45
ENSG00000128829	EIF2AK4	intron	15	39949268	39953904	Adipose_Subcutaneous	Colon	-0.76	0.45
ENSG00000128973	CLN6	intron	15	68211318	68211556	Adipose_Visceral_Omentum	Female	-0.76	0.45
ENSG00000128973	CLN6	intron	15	68211863	68214290	Cells_EBV-transformed_lymphocytes	Female	0.76	0.45
ENSG00000129007	CALML4	intron	15	68211318	68211556	Adipose_Visceral_Omentum	Female	-0.76	0.45
ENSG00000129007	CALML4	intron	15	68211863	68214290	Cells_EBV-transformed_lymphocytes	Female	0.76	0.45
ENSG00000131778	CHD1L	intron	1	147268878	147270932	Cells_EBV-transformed_lymphocytes	Male	0.76	0.45
ENSG00000142546	NOSIP	intron	19	49556657	49556875	Adipose_Subcutaneous	Female	0.76	0.45
ENSG00000142546	NOSIP	intron	19	49556657	49556875	Adipose_Subcutaneous	Male	0.76	0.45
ENSG00000164609	SLU7	intron	5	160417241	160419023	Cells_EBV-transformed_lymphocytes	Female	-0.76	0.45
ENSG00000165996	HACD1	intron	10	17594383	17599172	Adipose_Subcutaneous	Proximal	0.76	0.45
ENSG00000167608	TMC4	intron	19	54160610	54160878	Adipose_Visceral_Omentum	Proximal	-0.76	0.45
ENSG00000168397	ATG4B	intron	2	241651335	241651884	Adipose_Visceral_Omentum	Proximal	-0.76	0.45
ENSG00000173166	RAPH1	intron	2	203461925	203489584	Adipose_Subcutaneous	Rectal	-0.76	0.45
ENSG00000137074	APTX	intron	9	32987731	32988083	Cells_EBV-transformed_lymphocytes	Rectal	0.84	0.45
ENSG00000151689	INPP1	intron	2	190359698	190360039	Adipose_Subcutaneous	Male	-0.76	0.45
ENSG00000115486	GGCX	intron	2	85556260	85558440	Adipose_Subcutaneous	Rectal	-0.16	0.45
ENSG00000101104	PABPC1L	intron	20	44933185	44935391	Adipose_Subcutaneous	Rectal	0.75	0.45
ENSG00000165271	NOL6	intron	9	33464976	33465207	Adipose_Subcutaneous	Colon	-0.62	0.45
ENSG00000006715	VPS41	intron	7	38795611	38796745	Colon_Transverse	Overall	-0.76	0.45
ENSG00000126773	PCNX4	intron	14	60092419	60107586	Adipose_Visceral_Omentum	Male	-0.75	0.45
ENSG00000088836	SLC4A11	intron	20	3230647	3230732	Adipose_Visceral_Omentum	Distal	-0.56	0.45
ENSG00000110066	KMT5B	intron	11	68171709	68173804	Adipose_Subcutaneous	Rectal	1.05	0.45
ENSG00000087274	ADD1	intron	4	2926112	2926642	Adipose_Subcutaneous	Rectal	0.75	0.45
ENSG00000085741	WNT11	intron	11	76194874	76196483	Adipose_Visceral_Omentum	Proximal	-0.75	0.45
ENSG00000157212	PAXIP1	intron	7	154957294	154959890	Adipose_Visceral_Omentum	Overall	0.53	0.45
ENSG00000154079	SDHAF4	intron	6	70579566	70585588	Adipose_Subcutaneous	Colon	-0.75	0.45
ENSG00000242110	AMACR	intron	5	33998827	34004574	Colon_Sigmoid	Overall	0.75	0.45
ENSG00000004897	CDC27	intron	17	47123960	47129393	Adipose_Subcutaneous	Distal	0.13	0.45
ENSG00000050628	PTGER3	intron	1	70953789	71012305	Adipose_Visceral_Omentum	Overall	-0.75	0.45
ENSG00000121310	ECHDC2	intron	1	52898754	52899174	Cells_EBV-transformed_lymphocytes	Rectal	-0.76	0.45
ENSG00000164308	ERAP2	intron	5	96886789	96889185	Adipose_Visceral_Omentum	Rectal	0.53	0.45
ENSG00000136250	AOAH	intron	7	36594430	36616380	Adipose_Visceral_Omentum	Rectal	-0.95	0.45
ENSG00000230539	AOAH-IT1	intron	7	36594430	36616380	Adipose_Visceral_Omentum	Rectal	-0.95	0.45
ENSG00000163597	SNHG16	intron	17	76557857	76558945	Adipose_Subcutaneous	Female	-0.74	0.45
ENSG00000112306	RPS12	intron	6	132815088	132816461	Adipose_Visceral_Omentum	Overall	0.33	0.45
ENSG00000112306	RPS12	intron	6	132815224	132816461	Adipose_Visceral_Omentum	Overall	-0.33	0.45
		intron	8	128074291	128096518	Cells_EBV-transformed_lymphocytes	Rectal	-0.75	0.45
ENSG00000006042	TMEM98	intron	17	32933305	32934291	Adipose_Subcutaneous	Distal	-0.75	0.45
ENSG00000065000	AP3D1	intron	19	2129457	2130394	Cells_EBV-transformed_lymphocytes	Overall	-0.75	0.45
ENSG00000065000	AP3D1	intron	19	2129457	2130408	Cells_EBV-transformed_lymphocytes	Overall	0.75	0.45
ENSG00000101049	SGK2	intron	20	43559159	43566473	Adipose_Subcutaneous	Distal	-0.75	0.45
ENSG00000110719	TCIRG1	intron	11	68050664	68050741	Colon_Sigmoid	Overall	0.75	0.45
ENSG00000112159	MDN1	intron	6	89653155	89653853	Adipose_Subcutaneous	Overall	0.75	0.45
ENSG00000115464	USP34	intron	2	61350693	61370321	Adipose_Subcutaneous	Proximal	-0.75	0.45
ENSG00000115750	TAF1B	intron	2	9846186	9849373	Cells_EBV-transformed_lymphocytes	Colon	-0.75	0.45
ENSG00000118495	PLAGL1	intron	6	143960542	143964787	Adipose_Subcutaneous	Female	0.75	0.45
ENSG00000118495	PLAGL1	intron	6	143960556	143964787	Cells_EBV-transformed_lymphocytes	Female	-0.75	0.45
ENSG00000132530	XAF1	intron	17	6758263	6758410	Cells_EBV-transformed_lymphocytes	Male	0.75	0.45
ENSG00000132530	XAF1	intron	17	6758263	6758602	Cells_EBV-transformed_lymphocytes	Male	0.75	0.45
ENSG00000149932	TMEM219	intron	16	29962232	29963110	Adipose_Visceral_Omentum	Male	-0.75	0.45
ENSG00000159733	ZFYVE28	intron	4	2274216	2304289	Colon_Transverse	Overall	0.75	0.45
ENSG00000163006	CCDC138	intron	2	108856970	108873451	Adipose_Subcutaneous	Distal	-0.75	0.45
ENSG00000163006	CCDC138	intron	2	108856970	108876088	Cells_EBV-transformed_lymphocytes	Distal	0.75	0.45
ENSG00000165490	DDIAS	intron	11	82930274	82931732	Cells_EBV-transformed_lymphocytes	Colon	-0.75	0.45
ENSG00000165757	JCAD	intron	10	30029866	30047532	Adipose_Subcutaneous	Male	0.75	0.45
ENSG00000166987	MBD6	intron	12	57529329	57529611	Adipose_Subcutaneous	Colon	-0.75	0.45
ENSG00000166987	MBD6	intron	12	57529674	57529934	Adipose_Subcutaneous	Colon	-0.75	0.45
ENSG00000166987	MBD6	intron	12	57529674	57531155	Adipose_Subcutaneous	Colon	0.75	0.45
ENSG00000174099	MSRB3	intron	12	65278865	65326826	Adipose_Subcutaneous	Distal	0.75	0.45
ENSG00000175221	MED16	intron	19	886201	890137	Adipose_Visceral_Omentum	Rectal	0.75	0.45
ENSG00000175582	RAB6A	intron	11	73677962	73679654	Cells_EBV-transformed_lymphocytes	Proximal	0.25	0.45
ENSG00000177963	RIC8A	intron	11	210000	210571	Whole_Blood	Overall	0	0.45
ENSG00000177963	RIC8A	intron	11	210000	210575	Adipose_Subcutaneous	Overall	0	0.45
ENSG00000185339	TCN2	intron	22	30611063	30612885	Cells_EBV-transformed_lymphocytes	Male	-0.75	0.45
ENSG00000185513	L3MBTL1	intron	20	43559159	43566473	Adipose_Subcutaneous	Distal	-0.75	0.45
ENSG00000187609	EXD3	intron	9	137351147	137351318	Adipose_Visceral_Omentum	Distal	-0.75	0.45
ENSG00000217128	FNIP1	intron	5	131731038	131744564	Adipose_Subcutaneous	Overall	-0.75	0.45
ENSG00000161692	DBF4B	intron	17	44708839	44722880	Adipose_Visceral_Omentum	Colon	-0.46	0.45
ENSG00000119953	SMNDC1	intron	10	110298790	110300547	Adipose_Subcutaneous	Colon	0.75	0.45
ENSG00000136153	LMO7	intron	13	75842916	75845327	Cells_EBV-transformed_lymphocytes	Colon	0.09	0.45
ENSG00000162976	SLC66A3	intron	2	11172045	11174968	Adipose_Subcutaneous	Proximal	-0.75	0.45
ENSG00000172380	GNG12	intron	1	67707712	67777458	Adipose_Visceral_Omentum	Proximal	-0.68	0.45
ENSG00000007341	ST7L	intron	1	112575233	112576986	Adipose_Subcutaneous	Colon	-1.09	0.45
ENSG00000087470	DNM1L	intron	12	32737942	32738264	Adipose_Subcutaneous	Colon	1.18	0.45
ENSG00000112214	FHL5	intron	6	96603772	96604750	Adipose_Subcutaneous	Rectal	0.75	0.45
ENSG00000135655	USP15	intron	12	62306058	62314790	Adipose_Visceral_Omentum	Distal	0.67	0.45
ENSG00000108559	NUP88	intron	17	5416682	5419354	Adipose_Visceral_Omentum	Rectal	-0.4	0.45
ENSG00000175274	TP53I11	intron	11	44941077	44950677	Adipose_Subcutaneous	Overall	0.75	0.45
ENSG00000189042	ZNF567	intron	19	36687634	36689397	Cells_EBV-transformed_lymphocytes	Distal	-0.75	0.45
ENSG00000107897	ACBD5	intron	10	27215641	27217980	Colon_Transverse	Overall	-0.75	0.45
ENSG00000240875	LINC00886	intron	3	156747563	156751095	Cells_EBV-transformed_lymphocytes	Proximal	0.75	0.45
ENSG00000243926	TIPARP-AS1	intron	3	156747563	156751095	Cells_EBV-transformed_lymphocytes	Proximal	0.75	0.45
ENSG00000197859	ADAMTSL2	intron	9	133570507	133573843	Adipose_Visceral_Omentum	Distal	0.91	0.45
ENSG00000148814	LRRC27	intron	10	132365550	132375066	Cells_EBV-transformed_lymphocytes	Male	1.05	0.45
ENSG00000164941	INTS8	intron	8	94874602	94876074	Colon_Sigmoid	Overall	1.11	0.45
ENSG00000124831	LRRFIP1	intron	2	237756187	237757456	Adipose_Subcutaneous	Female	0.75	0.45
		intron	2	181511775	181522191	Cells_EBV-transformed_lymphocytes	Proximal	0.75	0.45
ENSG00000072840	EVC	intron	4	5787624	5793608	Adipose_Subcutaneous	Colon	-0.75	0.45
ENSG00000125388	GRK4	intron	4	3029409	3037374	Adipose_Subcutaneous	Proximal	0.75	0.45
ENSG00000125388	GRK4	intron	4	3029409	3040572	Adipose_Visceral_Omentum	Proximal	-0.75	0.45
ENSG00000133731	IMPA1	intron	8	81671047	81673841	Adipose_Visceral_Omentum	Overall	0.75	0.45
ENSG00000135018	UBQLN1	intron	9	83665145	83666350	Adipose_Subcutaneous	Distal	0.75	0.45
ENSG00000139182	CLSTN3	intron	12	7130712	7133024	Adipose_Subcutaneous	Male	0.75	0.45
ENSG00000151148	UBE3B	intron	12	109507735	109509596	Adipose_Subcutaneous	Rectal	0.75	0.45
ENSG00000152061	RABGAP1L	intron	1	174219295	174220972	Cells_EBV-transformed_lymphocytes	Colon	-0.75	0.45
ENSG00000152601	MBNL1	intron	3	152415111	152445282	Adipose_Subcutaneous	Rectal	-0.75	0.45
ENSG00000182670	TTC3	intron	21	37191424	37192112	Adipose_Subcutaneous	Distal	0.75	0.45
ENSG00000187609	EXD3	intron	9	137348238	137349110	Adipose_Subcutaneous	Colon	0.75	0.45
ENSG00000205885	C1RL-AS1	intron	12	7130712	7133024	Adipose_Subcutaneous	Male	0.75	0.45
ENSG00000225383	SFTA1P	intron	10	10792525	10794698	Adipose_Subcutaneous	Male	-0.75	0.45
ENSG00000249669	CARMN	intron	5	149424244	149425097	Adipose_Subcutaneous	Overall	-0.75	0.45
ENSG00000273559	CWC25	intron	17	38806395	38806765	Adipose_Visceral_Omentum	Overall	0.75	0.45
ENSG00000186364	NUDT17	intron	1	145845832	145846433	Cells_EBV-transformed_lymphocytes	Rectal	0.75	0.45
ENSG00000059377	TBXAS1	intron	7	140017833	140020025	Adipose_Visceral_Omentum	Proximal	0.75	0.45
ENSG00000007129	CEACAM21	intron	19	41577559	41579270	Cells_EBV-transformed_lymphocytes	Proximal	-0.52	0.45
ENSG00000180902	D2HGDH	intron	2	241750294	241755045	Adipose_Visceral_Omentum	Colon	-1.09	0.45
ENSG00000197885	NKIRAS1	intron	3	23911450	23916784	Adipose_Subcutaneous	Female	0.83	0.45
ENSG00000139318	DUSP6	intron	12	89349561	89350588	Adipose_Subcutaneous	Female	0.09	0.45
ENSG00000138303	ASCC1	intron	10	72097450	72133057	Adipose_Subcutaneous	Male	-0.47	0.45
ENSG00000136378	ADAMTS7	intron	15	78789838	78790670	Adipose_Subcutaneous	Female	-0.75	0.45
ENSG00000135778	NTPCR	intron	1	232956447	232969909	Adipose_Subcutaneous	Distal	0.75	0.45
ENSG00000275052	PPP4R3B	intron	2	55564476	55564902	Adipose_Visceral_Omentum	Proximal	0.66	0.45
ENSG00000064490	RFXANK	intron	19	19199234	19200819	Adipose_Visceral_Omentum	Distal	0.75	0.45
ENSG00000166199	ALKBH3	intron	11	43881179	43882583	Cells_EBV-transformed_lymphocytes	Male	-1.05	0.45
ENSG00000067606	PRKCZ	intron	1	2055562	2056484	Colon_Transverse	Overall	0.75	0.45
ENSG00000187024	PTRH1	intron	9	127714424	127714975	Adipose_Visceral_Omentum	Overall	-0.21	0.45
ENSG00000129946	SHC2	intron	19	422456	425097	Adipose_Subcutaneous	Proximal	0.94	0.45
ENSG00000128833	MYO5C	intron	15	52205966	52208554	Adipose_Subcutaneous	Male	-0.75	0.45
		intron	16	89770462	89770564	Cells_EBV-transformed_lymphocytes	Proximal	0.75	0.451
ENSG00000048342	CC2D2A	intron	4	15510240	15511247	Adipose_Visceral_Omentum	Rectal	-0.75	0.451
ENSG00000083828	ZNF586	intron	19	57839149	57856104	Adipose_Visceral_Omentum	Rectal	-0.75	0.451
ENSG00000087116	ADAMTS2	intron	5	179130098	179132230	Adipose_Subcutaneous	Colon	0.75	0.451
ENSG00000099991	CABIN1	intron	22	24038461	24041139	Adipose_Subcutaneous	Rectal	0.75	0.451
ENSG00000104714	ERICH1	intron	8	674047	690970	Adipose_Subcutaneous	Male	0.75	0.451
ENSG00000117151	CTBS	intron	1	84570720	84574239	Adipose_Subcutaneous	Rectal	0.75	0.451
ENSG00000122643	NT5C3A	intron	7	33026915	33035934	Cells_EBV-transformed_lymphocytes	Overall	-0.75	0.451
ENSG00000122643	NT5C3A	intron	7	33026915	33062568	Cells_EBV-transformed_lymphocytes	Overall	0.75	0.451
ENSG00000130762	ARHGEF16	intron	1	3472099	3473078	Adipose_Subcutaneous	Colon	0.75	0.451
ENSG00000154719	MRPL39	intron	21	25592965	25593893	Adipose_Subcutaneous	Female	0.75	0.451
ENSG00000155906	RMND1	intron	6	151408900	151417279	Adipose_Subcutaneous	Male	-0.75	0.451
ENSG00000178971	CTC1	intron	17	8228892	8229302	Adipose_Visceral_Omentum	Proximal	0.25	0.451
ENSG00000187741	FANCA	intron	16	89770259	89770564	Cells_EBV-transformed_lymphocytes	Proximal	-0.75	0.451
ENSG00000187742	SECISBP2	intron	9	89332986	89334560	Adipose_Subcutaneous	Female	0.75	0.451
ENSG00000197601	FAR1	intron	11	13721859	13727556	Adipose_Subcutaneous	Proximal	0.75	0.451
ENSG00000198466	ZNF587	intron	19	57839149	57856104	Adipose_Visceral_Omentum	Rectal	-0.75	0.451
ENSG00000269343	ZNF587B	intron	19	57839149	57856104	Adipose_Visceral_Omentum	Rectal	-0.75	0.451
ENSG00000219626	FAM228B	intron	2	24164335	24167627	Cells_EBV-transformed_lymphocytes	Male	0.75	0.451
ENSG00000157800	SLC37A3	intron	7	140345263	140345869	Cells_EBV-transformed_lymphocytes	Proximal	-0.66	0.451
ENSG00000092529	CAPN3	intron	15	42354453	42359797	Adipose_Subcutaneous	Proximal	-0.75	0.451
ENSG00000125746	EML2	intron	19	45638873	45639357	Adipose_Visceral_Omentum	Rectal	0.2	0.451
ENSG00000178607	ERN1	intron	17	64068291	64071981	Adipose_Subcutaneous	Proximal	0.5	0.451
ENSG00000214087	ARL16	intron	17	81682675	81683013	Adipose_Subcutaneous	Male	0.63	0.451
ENSG00000127481	UBR4	intron	1	19163827	19164253	Cells_EBV-transformed_lymphocytes	Overall	0.75	0.451
ENSG00000125447	GGA3	intron	17	75243570	75244619	Adipose_Visceral_Omentum	Colon	0.75	0.451
ENSG00000037042	TUBG2	intron	17	42661956	42662973	Adipose_Visceral_Omentum	Rectal	0.75	0.451
ENSG00000086827	ZW10	intron	11	113733814	113736620	Adipose_Subcutaneous	Distal	0.87	0.451
ENSG00000166682	TMPRSS5	intron	11	113733814	113736620	Adipose_Subcutaneous	Distal	0.87	0.451
ENSG00000143924	EML4	intron	2	42264731	42280850	Adipose_Subcutaneous	Male	-0.31	0.451
ENSG00000166548	TK2	intron	16	66548065	66548978	Adipose_Subcutaneous	Distal	-0.75	0.451
ENSG00000147854	UHRF2	intron	9	6465846	6475391	Colon_Transverse	Overall	-0.86	0.451
ENSG00000166377	ATP9B	intron	18	79359462	79373898	Adipose_Subcutaneous	Rectal	0.9	0.451
ENSG00000086015	MAST2	intron	1	46034266	46034538	Adipose_Subcutaneous	Distal	-0.75	0.451
ENSG00000144580	CNOT9	intron	2	218580740	218582971	Cells_EBV-transformed_lymphocytes	Overall	-0.94	0.451
ENSG00000175895	PLEKHF2	intron	8	95134030	95154031	Adipose_Visceral_Omentum	Female	0.27	0.451
ENSG00000029639	TFB1M	intron	6	155311339	155314117	Cells_EBV-transformed_lymphocytes	Female	0.75	0.451
ENSG00000167674	HDGFL2	intron	19	4496405	4496919	Adipose_Subcutaneous	Colon	-0.75	0.451
		intron	2	10634558	10644320	Cells_EBV-transformed_lymphocytes	Female	0.75	0.451
ENSG00000025800	KPNA6	intron	1	32156945	32157346	Cells_EBV-transformed_lymphocytes	Colon	-0.75	0.451
ENSG00000028203	VEZT	intron	12	95266632	95270039	Adipose_Subcutaneous	Male	-0.75	0.451
ENSG00000048162	NOP16	intron	5	176384254	176385221	Cells_EBV-transformed_lymphocytes	Male	0.75	0.451
ENSG00000062725	APPBP2	intron	17	60456381	60460663	Adipose_Subcutaneous	Distal	0.75	0.451
ENSG00000068305	MEF2A	intron	15	99690428	99703362	Cells_EBV-transformed_lymphocytes	Distal	-0.75	0.451
ENSG00000100403	ZC3H7B	intron	22	41301772	41320655	Adipose_Subcutaneous	Proximal	0.75	0.451
ENSG00000117543	DPH5	intron	1	101025466	101025665	Adipose_Subcutaneous	Rectal	0.75	0.451
ENSG00000132694	ARHGEF11	intron	1	156957815	156958742	Adipose_Subcutaneous	Proximal	0.75	0.451
ENSG00000144366	GULP1	intron	2	188293112	188383763	Adipose_Visceral_Omentum	Male	-0.75	0.451
ENSG00000149177	PTPRJ	intron	11	48130716	48131511	Adipose_Subcutaneous	Proximal	0.75	0.451
ENSG00000152061	RABGAP1L	intron	1	174252590	174272414	Adipose_Subcutaneous	Proximal	-0.75	0.451
ENSG00000152465	NMT2	intron	10	15141557	15168503	Cells_EBV-transformed_lymphocytes	Overall	-0.75	0.451
ENSG00000156261	CCT8	intron	21	29070337	29073506	Adipose_Subcutaneous	Distal	-0.75	0.451
ENSG00000170989	S1PR1	intron	1	101240296	101242028	Adipose_Subcutaneous	Distal	0.75	0.451
ENSG00000186815	TPCN1	intron	12	113277035	113277240	Cells_EBV-transformed_lymphocytes	Female	0.75	0.451
ENSG00000186815	TPCN1	intron	12	113277364	113278189	Cells_EBV-transformed_lymphocytes	Female	0	0.451
ENSG00000197603	CPLANE1	intron	5	37179443	37180017	Cells_EBV-transformed_lymphocytes	Female	-0.75	0.451
ENSG00000198089	SFI1	intron	22	31602785	31603744	Adipose_Visceral_Omentum	Male	-0.75	0.451
ENSG00000237883	DGUOK-AS1	intron	2	73958207	73981109	Cells_EBV-transformed_lymphocytes	Female	0.75	0.451
ENSG00000237883	DGUOK-AS1	intron	2	73958207	73981135	Cells_EBV-transformed_lymphocytes	Female	-0.75	0.451
ENSG00000184470	TXNRD2	intron	22	19880717	19881081	Adipose_Visceral_Omentum	Colon	1.16	0.451
ENSG00000093000	NUP50	intron	22	45164296	45168168	Colon_Transverse	Overall	0.75	0.451
ENSG00000169609	C15orf40	intron	15	82988828	83008548	Cells_EBV-transformed_lymphocytes	Male	1.16	0.451
ENSG00000184470	TXNRD2	intron	22	19880717	19883325	Adipose_Subcutaneous	Overall	-0.75	0.451
ENSG00000125734	GPR108	intron	19	6731314	6731473	Cells_EBV-transformed_lymphocytes	Colon	0.75	0.451
ENSG00000186073	CDIN1	intron	15	36692175	36697323	Adipose_Subcutaneous	Colon	-0.75	0.451
ENSG00000164258	NDUFS4	intron	5	53646405	53658551	Adipose_Subcutaneous	Rectal	0.75	0.451
ENSG00000121957	GPSM2	intron	1	108885578	108896864	Adipose_Subcutaneous	Distal	-0.26	0.451
ENSG00000186815	TPCN1	intron	12	113293349	113294106	Adipose_Visceral_Omentum	Male	-0.75	0.451
ENSG00000187790	FANCM	intron	14	45196547	45198644	Adipose_Visceral_Omentum	Overall	0.63	0.451
ENSG00000280828	AC090114.3	intron	7	128578033	128578890	Cells_EBV-transformed_lymphocytes	Male	0.97	0.451
ENSG00000189171	S100A13	intron	1	153630656	153631011	Adipose_Visceral_Omentum	Male	0.23	0.451
ENSG00000272030	AL162258.2	intron	1	153630656	153631011	Adipose_Visceral_Omentum	Male	0.23	0.451
ENSG00000177303	CASKIN2	intron	17	75506476	75506583	Adipose_Visceral_Omentum	Female	0.75	0.451
ENSG00000135596	MICAL1	intron	6	109447577	109447681	Cells_EBV-transformed_lymphocytes	Male	0.89	0.451
ENSG00000064042	LIMCH1	intron	4	41685830	41689527	Adipose_Visceral_Omentum	Rectal	0.75	0.451
ENSG00000111450	STX2	intron	12	130791977	130795995	Cells_EBV-transformed_lymphocytes	Male	-0.75	0.451
		intron	15	31223043	31223250	Cells_EBV-transformed_lymphocytes	Female	-0.75	0.451
ENSG00000049540	ELN	intron	7	74037739	74041216	Adipose_Visceral_Omentum	Rectal	-0.75	0.451
ENSG00000067191	CACNB1	intron	17	39183010	39183713	Adipose_Subcutaneous	Rectal	-0.75	0.451
ENSG00000086102	NFX1	intron	9	33364774	33366629	Adipose_Visceral_Omentum	Female	-0.75	0.451
ENSG00000101493	ZNF516	intron	18	76371571	76378855	Adipose_Visceral_Omentum	Female	0.75	0.451
ENSG00000125037	EMC3	intron	3	9981747	9986507	Cells_EBV-transformed_lymphocytes	Male	-0.75	0.451
ENSG00000134013	LOXL2	intron	8	23368434	23403954	Adipose_Visceral_Omentum	Colon	-0.75	0.451
ENSG00000136153	LMO7	intron	13	75836457	75840085	Cells_EBV-transformed_lymphocytes	Rectal	-0.75	0.451
ENSG00000145687	SSBP2	intron	5	81474562	81489250	Adipose_Visceral_Omentum	Male	-0.75	0.451
ENSG00000145687	SSBP2	intron	5	81474562	81513628	Adipose_Subcutaneous	Male	0.75	0.451
ENSG00000157426	AASDH	intron	4	56382597	56387362	Cells_EBV-transformed_lymphocytes	Male	-0.75	0.451
ENSG00000166912	MTMR10	intron	15	30948471	30953562	Adipose_Subcutaneous	Female	0.75	0.451
ENSG00000168405	CMAHP	intron	6	25086899	25097061	Adipose_Visceral_Omentum	Proximal	-0.75	0.451
ENSG00000178951	ZBTB7A	intron	19	4055247	4066682	Adipose_Visceral_Omentum	Female	0.25	0.451
ENSG00000197217	ENTPD4	intron	8	23368434	23403954	Adipose_Visceral_Omentum	Colon	-0.75	0.451
ENSG00000198554	WDHD1	intron	14	54987387	54989028	Cells_EBV-transformed_lymphocytes	Male	0.75	0.451
ENSG00000206567	AC022007.1	intron	3	9981747	9986507	Cells_EBV-transformed_lymphocytes	Male	-0.75	0.451
ENSG00000100219	XBP1	intron	22	28799153	28799960	Cells_EBV-transformed_lymphocytes	Rectal	0.75	0.451
ENSG00000100219	XBP1	intron	22	28799153	28800298	Adipose_Subcutaneous	Rectal	-0.75	0.451
ENSG00000053372	MRTO4	intron	1	19251863	19255948	Adipose_Visceral_Omentum	Male	-0.84	0.451
ENSG00000074356	NCBP3	intron	17	3818572	3821249	Cells_EBV-transformed_lymphocytes	Proximal	-0.75	0.451
ENSG00000148357	HMCN2	intron	9	130382297	130382679	Adipose_Visceral_Omentum	Proximal	0.75	0.451
ENSG00000027697	IFNGR1	intron	6	137203730	137204332	Adipose_Subcutaneous	Colon	0.75	0.451
ENSG00000120451	SNX19	intron	11	130879711	130880622	Cells_EBV-transformed_lymphocytes	Proximal	-0.16	0.451
ENSG00000163072	NOSTRIN	intron	2	168843117	168850836	Adipose_Subcutaneous	Male	0.72	0.451
ENSG00000177595	PIDD1	intron	11	803647	804094	Cells_EBV-transformed_lymphocytes	Overall	-0.39	0.451
ENSG00000188878	FBF1	intron	17	75937593	75938147	Adipose_Subcutaneous	Distal	0.75	0.451
ENSG00000158711	ELK4	intron	1	205598649	205599825	Cells_EBV-transformed_lymphocytes	Male	-0.87	0.451
ENSG00000161091	MFSD12	intron	19	3546168	3547272	Cells_EBV-transformed_lymphocytes	Colon	-0.77	0.451
ENSG00000049540	ELN	intron	7	74035414	74036555	Adipose_Subcutaneous	Rectal	-0.75	0.451
ENSG00000061273	HDAC7	intron	12	47798219	47798518	Adipose_Subcutaneous	Male	0.75	0.451
ENSG00000061273	HDAC7	intron	12	47798219	47798562	Adipose_Subcutaneous	Male	-0.75	0.451
ENSG00000079819	EPB41L2	intron	6	130840598	130863638	Adipose_Subcutaneous	Distal	0.75	0.451
ENSG00000080503	SMARCA2	intron	9	2186228	2191266	Adipose_Subcutaneous	Colon	0.75	0.451
ENSG00000101236	RNF24	intron	20	3974400	3989585	Cells_EBV-transformed_lymphocytes	Colon	-0.75	0.451
ENSG00000104859	CLASRP	intron	19	45057882	45059268	Adipose_Visceral_Omentum	Distal	0.75	0.451
ENSG00000104859	CLASRP	intron	19	45057898	45059268	Adipose_Subcutaneous	Distal	-0.75	0.451
ENSG00000110799	VWF	intron	12	6029488	6030332	Adipose_Subcutaneous	Proximal	0.75	0.451
ENSG00000112893	MAN2A1	intron	5	109804277	109817273	Adipose_Visceral_Omentum	Proximal	-0.75	0.451
ENSG00000114480	GBE1	intron	3	81578096	81580026	Adipose_Subcutaneous	Distal	-0.75	0.451
ENSG00000114480	GBE1	intron	3	81578096	81581165	Cells_EBV-transformed_lymphocytes	Distal	0.75	0.451
ENSG00000120798	NR2C1	intron	12	95057412	95057553	Cells_EBV-transformed_lymphocytes	Proximal	-0.75	0.451
ENSG00000128881	TTBK2	intron	15	42878684	42920438	Cells_EBV-transformed_lymphocytes	Colon	0.75	0.451
ENSG00000140525	FANCI	intron	15	89293063	89293833	Adipose_Subcutaneous	Proximal	0.75	0.451
ENSG00000143393	PI4KB	intron	1	151306363	151307574	Cells_EBV-transformed_lymphocytes	Distal	0.75	0.451
ENSG00000147457	CHMP7	intron	8	23246994	23247987	Adipose_Subcutaneous	Rectal	-0.75	0.451
ENSG00000149179	CSTPP1	intron	11	47161190	47161446	Adipose_Subcutaneous	Colon	-0.75	0.451
ENSG00000149179	CSTPP1	intron	11	47161190	47161998	Adipose_Visceral_Omentum	Colon	0.75	0.451
ENSG00000160055	TMEM234	intron	1	32222018	32222307	Adipose_Subcutaneous	Colon	0.75	0.451
ENSG00000162366	PDZK1IP1	intron	1	47185097	47187319	Adipose_Subcutaneous	Male	-0.75	0.451
ENSG00000198677	SKIC3	intron	5	95525501	95525587	Cells_EBV-transformed_lymphocytes	Female	-0.75	0.451
ENSG00000198677	SKIC3	intron	5	95525673	95528013	Adipose_Subcutaneous	Female	0.75	0.451
ENSG00000206417	H1-10-AS1	intron	3	129317345	129317774	Adipose_Subcutaneous	Distal	-0.75	0.451
ENSG00000224078	SNHG14	intron	15	24998486	24998970	Adipose_Subcutaneous	Rectal	0.75	0.451
ENSG00000166801	FAM111A	intron	11	59145856	59148836	Cells_EBV-transformed_lymphocytes	Proximal	-0.75	0.451
ENSG00000186998	EMID1	intron	22	29225216	29226490	Cells_EBV-transformed_lymphocytes	Female	-0.04	0.451
ENSG00000237886	NALT1	intron	9	136548808	136549132	Adipose_Subcutaneous	Overall	-0.24	0.451
ENSG00000280670	CCDC163	intron	1	45497383	45499345	Cells_EBV-transformed_lymphocytes	Distal	0.41	0.451
ENSG00000110713	NUP98	intron	11	3702892	3705200	Adipose_Subcutaneous	Rectal	-0.75	0.451
ENSG00000134470	IL15RA	intron	10	5966339	5977405	Cells_EBV-transformed_lymphocytes	Distal	0.78	0.451
ENSG00000176783	RUFY1	intron	5	179608465	179609376	Adipose_Subcutaneous	Female	-0.66	0.451
ENSG00000159363	ATP13A2	intron	1	16996496	16997020	Adipose_Visceral_Omentum	Proximal	-0.4	0.451
ENSG00000120907	ADRA1A	intron	8	26748748	26770281	Adipose_Subcutaneous	Female	-0.75	0.451
ENSG00000153956	CACNA2D1	intron	7	82170609	82335135	Adipose_Subcutaneous	Male	0.75	0.451
ENSG00000124831	LRRFIP1	intron	2	237749324	237751200	Adipose_Visceral_Omentum	Distal	-0.48	0.451
ENSG00000087157	PGS1	intron	17	78404089	78419546	Cells_EBV-transformed_lymphocytes	Colon	0.02	0.451
ENSG00000133083	DCLK1	intron	13	36068894	36111869	Adipose_Subcutaneous	Rectal	0.75	0.451
ENSG00000159363	ATP13A2	intron	1	16996496	16997020	Cells_EBV-transformed_lymphocytes	Rectal	0.12	0.451
ENSG00000055044	NOP58	intron	2	202290457	202291021	Adipose_Subcutaneous	Rectal	0.75	0.451
ENSG00000055044	NOP58	intron	2	202290457	202291125	Cells_EBV-transformed_lymphocytes	Rectal	-0.75	0.451
ENSG00000109861	CTSC	intron	11	88312554	88334937	Adipose_Subcutaneous	Male	-0.75	0.451
ENSG00000116337	AMPD2	intron	1	109620278	109620914	Adipose_Visceral_Omentum	Colon	-0.75	0.451
ENSG00000125952	MAX	intron	14	65006284	65093708	Adipose_Visceral_Omentum	Overall	0.75	0.451
ENSG00000127084	FGD3	intron	9	93029996	93032769	Cells_EBV-transformed_lymphocytes	Distal	0.75	0.451
ENSG00000130714	POMT1	intron	9	131504340	131506114	Adipose_Subcutaneous	Colon	-0.75	0.451
ENSG00000130714	POMT1	intron	9	131504340	131506403	Cells_EBV-transformed_lymphocytes	Colon	0.25	0.451
ENSG00000137802	MAPKBP1	intron	15	41813781	41814550	Cells_EBV-transformed_lymphocytes	Proximal	0.75	0.451
ENSG00000149474	KAT14	intron	20	18159265	18161820	Cells_EBV-transformed_lymphocytes	Colon	-0.75	0.451
ENSG00000149474	KAT14	intron	20	18159265	18161823	Cells_EBV-transformed_lymphocytes	Colon	0.75	0.451
ENSG00000149474	KAT14	intron	20	18162239	18162377	Adipose_Visceral_Omentum	Colon	-0.75	0.451
ENSG00000161835	TAMALIN	intron	12	52013943	52014090	Adipose_Subcutaneous	Distal	0.75	0.451
ENSG00000161835	TAMALIN	intron	12	52013943	52014135	Adipose_Subcutaneous	Distal	-0.75	0.451
ENSG00000163001	CFAP36	intron	2	55535763	55537483	Adipose_Subcutaneous	Colon	0.25	0.451
ENSG00000164074	ABHD18	intron	4	128014325	128017363	Adipose_Visceral_Omentum	Overall	-0.75	0.451
ENSG00000166428	PLD4	intron	14	104932355	104932765	Cells_EBV-transformed_lymphocytes	Male	-0.75	0.451
ENSG00000182667	NTM	intron	11	132314703	132317655	Adipose_Subcutaneous	Male	-0.75	0.451
ENSG00000185163	DDX51	intron	12	132141020	132141275	Adipose_Subcutaneous	Distal	-0.75	0.451
ENSG00000189171	S100A13	intron	1	153626533	153626694	Colon_Sigmoid	Overall	-0.75	0.451
ENSG00000189171	S100A13	intron	1	153626533	153628121	Colon_Sigmoid	Overall	0.75	0.451
ENSG00000189171	S100A13	intron	1	153628237	153630450	Adipose_Visceral_Omentum	Overall	-0.25	0.451
ENSG00000258819	LINC02289	intron	14	77070846	77076105	Adipose_Subcutaneous	Distal	0.75	0.451
ENSG00000107331	ABCA2	intron	9	137017692	137017787	Adipose_Subcutaneous	Male	-0.75	0.451
ENSG00000079263	SP140	intron	2	230290564	230292646	Cells_EBV-transformed_lymphocytes	Overall	0.75	0.451
ENSG00000131196	NFATC1	intron	18	79396351	79410403	Adipose_Subcutaneous	Overall	0.03	0.451
ENSG00000092094	OSGEP	intron	14	20452448	20454565	Adipose_Subcutaneous	Overall	0.83	0.451
ENSG00000117616	RSRP1	intron	1	25318271	25337040	Adipose_Subcutaneous	Female	0.75	0.451
ENSG00000118600	RXYLT1	intron	12	63780129	63781019	Cells_EBV-transformed_lymphocytes	Distal	0.86	0.451
ENSG00000128595	CALU	intron	7	128748804	128754529	Adipose_Subcutaneous	Rectal	-0.75	0.451
ENSG00000100600	LGMN	intron	14	92741179	92748489	Cells_EBV-transformed_lymphocytes	Female	-0.75	0.451
ENSG00000014641	MDH1	intron	2	63589046	63594488	Adipose_Visceral_Omentum	Proximal	-0.75	0.451
ENSG00000054282	SDCCAG8	intron	1	243426558	243489014	Adipose_Visceral_Omentum	Distal	-0.95	0.451
ENSG00000078246	TULP3	intron	12	2930345	2930906	Adipose_Visceral_Omentum	Male	0.75	0.451
ENSG00000151327	FAM177A1	intron	14	35053451	35077150	Cells_EBV-transformed_lymphocytes	Proximal	0.75	0.451
ENSG00000149179	CSTPP1	intron	11	47161190	47161464	Adipose_Visceral_Omentum	Proximal	-0.75	0.451
ENSG00000275052	PPP4R3B	intron	2	55568363	55577315	Adipose_Subcutaneous	Male	-1.1	0.451
ENSG00000111145	ELK3	intron	12	96259853	96267082	Adipose_Subcutaneous	Male	0.75	0.451
ENSG00000148090	AUH	intron	9	91356155	91357484	Adipose_Subcutaneous	Proximal	0.75	0.451
ENSG00000114867	EIF4G1	intron	3	184316218	184317321	Adipose_Subcutaneous	Proximal	0.25	0.451
ENSG00000148290	SURF1	intron	9	133354957	133356269	Cells_EBV-transformed_lymphocytes	Proximal	-0.75	0.451
ENSG00000115705	TPO	intron	2	1408207	1413264	Adipose_Visceral_Omentum	Distal	-0.76	0.451
ENSG00000170100	ZNF778	intron	16	89222183	89223157	Adipose_Subcutaneous	Proximal	-0.74	0.451
ENSG00000185324	CDK10	intron	16	89694788	89694931	Adipose_Visceral_Omentum	Overall	0.14	0.451
ENSG00000109805	NCAPG	intron	4	17840693	17842310	Cells_EBV-transformed_lymphocytes	Overall	0.76	0.451
ENSG00000137692	DCUN1D5	intron	11	103081004	103082748	Adipose_Visceral_Omentum	Overall	0.13	0.451
		intron	14	73719501	73722698	Cells_EBV-transformed_lymphocytes	Overall	0.75	0.451
ENSG00000008441	NFIX	intron	19	13088136	13090299	Adipose_Subcutaneous	Proximal	0.75	0.451
ENSG00000066136	NFYC	intron	1	40769415	40770397	Adipose_Subcutaneous	Male	-0.75	0.451
ENSG00000067365	METTL22	intron	16	8639162	8639363	Adipose_Visceral_Omentum	Distal	0.75	0.451
ENSG00000067365	METTL22	intron	16	8639162	8641131	Adipose_Visceral_Omentum	Distal	-0.75	0.451
ENSG00000067365	METTL22	intron	16	8639676	8641131	Adipose_Visceral_Omentum	Distal	0.75	0.451
ENSG00000072609	CHFR	intron	12	132853573	132856487	Adipose_Subcutaneous	Proximal	-0.75	0.451
ENSG00000087157	PGS1	intron	17	78392665	78396308	Adipose_Subcutaneous	Proximal	0.75	0.451
ENSG00000109320	NFKB1	intron	4	102533885	102537858	Adipose_Subcutaneous	Distal	0.25	0.451
ENSG00000111319	SCNN1A	intron	12	6349005	6349327	Colon_Transverse	Overall	-0.75	0.451
ENSG00000116584	ARHGEF2	intron	1	155962718	155962933	Adipose_Subcutaneous	Female	0	0.451
ENSG00000120896	SORBS3	intron	8	22564521	22565268	Adipose_Subcutaneous	Rectal	0.75	0.451
ENSG00000120896	SORBS3	intron	8	22565073	22565268	Adipose_Subcutaneous	Rectal	-0.75	0.451
ENSG00000137815	RTF1	intron	15	41438431	41457672	Adipose_Subcutaneous	Distal	-0.75	0.451
ENSG00000154079	SDHAF4	intron	6	70576862	70579414	Adipose_Subcutaneous	Colon	-0.75	0.451
ENSG00000205763	RP9P	intron	7	32917542	32921339	Adipose_Visceral_Omentum	Male	0.75	0.451
ENSG00000182986	ZNF320	intron	19	52849213	52854258	Adipose_Subcutaneous	Female	0.72	0.451
ENSG00000204604	ZNF468	intron	19	52849213	52854258	Adipose_Subcutaneous	Female	0.72	0.451
ENSG00000213793	ZNF888	intron	19	52849213	52854258	Adipose_Subcutaneous	Female	0.72	0.451
ENSG00000099785	MARCHF2	intron	19	8418807	8421789	Adipose_Subcutaneous	Proximal	1.21	0.451
ENSG00000144504	ANKMY1	intron	2	240481097	240499958	Adipose_Visceral_Omentum	Rectal	-0.8	0.451
ENSG00000223745	CCDC18-AS1	intron	1	93325895	93337377	Cells_EBV-transformed_lymphocytes	Rectal	-1.04	0.451
ENSG00000204946	ZNF783	intron	7	149267222	149276352	Adipose_Subcutaneous	Male	0.43	0.451
ENSG00000263072	ZNF213-AS1	intron	16	3131600	3131747	Cells_EBV-transformed_lymphocytes	Distal	-0.75	0.451
ENSG00000239713	APOBEC3G	intron	22	39081585	39083731	Adipose_Subcutaneous	Overall	-0.36	0.451
ENSG00000143252	SDHC	intron	1	161323670	161328396	Adipose_Visceral_Omentum	Rectal	0.75	0.451
ENSG00000175193	PARL	intron	3	183840640	183844231	Cells_EBV-transformed_lymphocytes	Proximal	0.75	0.451
ENSG00000196204	RNF216P1	intron	7	4974161	4976301	Adipose_Subcutaneous	Colon	0.75	0.451
ENSG00000183597	TANGO2	intron	22	20061683	20063338	Adipose_Visceral_Omentum	Distal	-0.75	0.451
ENSG00000161298	ZNF382	intron	19	36574900	36593846	Adipose_Visceral_Omentum	Proximal	0.45	0.451
ENSG00000233527	ZNF529-AS1	intron	19	36574900	36593846	Adipose_Visceral_Omentum	Proximal	0.45	0.451
ENSG00000131018	SYNE1	intron	6	152294127	152301869	Adipose_Visceral_Omentum	Female	0.75	0.451
ENSG00000154832	CXXC1	intron	18	50284839	50285002	Adipose_Subcutaneous	Female	0.03	0.451
ENSG00000162585	FAAP20	intron	1	2194133	2198007	Adipose_Subcutaneous	Female	1.24	0.451
ENSG00000187024	PTRH1	intron	9	127715194	127715544	Adipose_Subcutaneous	Overall	-0.75	0.451
ENSG00000197586	ENTPD6	intron	20	25213406	25214867	Adipose_Subcutaneous	Rectal	-0.75	0.451
ENSG00000063127	SLC6A16	intron	19	49331832	49332054	Adipose_Subcutaneous	Male	-0.75	0.451
ENSG00000063127	SLC6A16	intron	19	49331832	49332054	Adipose_Subcutaneous	Female	-0.75	0.451
ENSG00000197813	AC011450.1	intron	19	49331832	49332054	Adipose_Subcutaneous	Male	-0.75	0.451
ENSG00000197813	AC011450.1	intron	19	49331832	49332054	Adipose_Subcutaneous	Female	-0.75	0.451
ENSG00000091127	PUS7	intron	7	105465414	105468337	Adipose_Subcutaneous	Female	-0.75	0.451
ENSG00000147548	NSD3	intron	8	38295952	38304587	Cells_EBV-transformed_lymphocytes	Rectal	-0.75	0.451
ENSG00000172661	WASHC2C	intron	10	45757139	45759315	Adipose_Visceral_Omentum	Overall	0.75	0.451
ENSG00000055950	MRPL43	intron	10	100983817	100986687	Adipose_Subcutaneous	Colon	-0.75	0.451
ENSG00000055950	MRPL43	intron	10	100983817	100987090	Adipose_Subcutaneous	Colon	-0.75	0.451
		intron	12	122573285	122574282	Cells_EBV-transformed_lymphocytes	Distal	0.75	0.451
ENSG00000020181	ADGRA2	intron	8	37840266	37840760	Adipose_Subcutaneous	Male	-0.75	0.451
ENSG00000020181	ADGRA2	intron	8	37840266	37841086	Adipose_Subcutaneous	Male	-0.75	0.451
ENSG00000020181	ADGRA2	intron	8	37840335	37840760	Adipose_Visceral_Omentum	Male	0.75	0.451
ENSG00000020181	ADGRA2	intron	8	37840849	37841086	Adipose_Visceral_Omentum	Male	0.75	0.451
ENSG00000020633	RUNX3	intron	1	24919344	24927574	Cells_EBV-transformed_lymphocytes	Female	-0.75	0.451
ENSG00000074855	ANO8	intron	19	17327569	17327689	Adipose_Subcutaneous	Colon	-0.75	0.451
ENSG00000074855	ANO8	intron	19	17328264	17328540	Adipose_Subcutaneous	Colon	-0.75	0.451
ENSG00000075151	EIF4G3	intron	1	20892729	20893517	Adipose_Visceral_Omentum	Rectal	0.75	0.451
ENSG00000083223	TUT7	intron	9	86305239	86308429	Adipose_Subcutaneous	Colon	0.75	0.451
ENSG00000101346	POFUT1	intron	20	32208065	32210071	Adipose_Visceral_Omentum	Proximal	-0.75	0.451
ENSG00000103415	HMOX2	intron	16	4505610	4506895	Adipose_Subcutaneous	Female	-0.75	0.451
ENSG00000116213	WRAP73	intron	1	3631657	3632023	Adipose_Subcutaneous	Rectal	-0.75	0.451
ENSG00000116213	WRAP73	intron	1	3631657	3632213	Adipose_Visceral_Omentum	Rectal	0.75	0.451
ENSG00000116213	WRAP73	intron	1	3632156	3633398	Cells_EBV-transformed_lymphocytes	Rectal	-0.75	0.451
ENSG00000116213	WRAP73	intron	1	3632317	3633398	Cells_EBV-transformed_lymphocytes	Rectal	0.75	0.451
ENSG00000116213	WRAP73	intron	1	3632338	3633398	Adipose_Visceral_Omentum	Rectal	0.75	0.451
ENSG00000132423	COQ3	intron	6	99383130	99383698	Cells_EBV-transformed_lymphocytes	Distal	-0.75	0.451
ENSG00000166503	HDGFL3	intron	15	83139275	83151215	Adipose_Subcutaneous	Female	0.25	0.451
ENSG00000171103	TRMT61B	intron	2	28861308	28861912	Cells_EBV-transformed_lymphocytes	Colon	0.75	0.451
ENSG00000188004	SNHG28	intron	1	159841235	159854757	Adipose_Visceral_Omentum	Colon	-0.75	0.451
ENSG00000229852	KHDC1-AS1	intron	6	73270527	73275767	Cells_EBV-transformed_lymphocytes	Colon	0.75	0.451
ENSG00000241878	PISD	intron	22	31619836	31620996	Adipose_Subcutaneous	Proximal	0.53	0.451
ENSG00000011422	PLAUR	intron	19	43655573	43656479	Cells_EBV-transformed_lymphocytes	Colon	0.75	0.451
ENSG00000105767	CADM4	intron	19	43655573	43656479	Cells_EBV-transformed_lymphocytes	Colon	0.75	0.451
ENSG00000082146	STRADB	intron	2	201451938	201454746	Cells_EBV-transformed_lymphocytes	Overall	0.35	0.451
ENSG00000027697	IFNGR1	intron	6	137203685	137204332	Adipose_Subcutaneous	Colon	-0.75	0.451
ENSG00000125912	NCLN	intron	19	3204751	3205939	Adipose_Subcutaneous	Overall	-1.05	0.451
ENSG00000086015	MAST2	intron	1	46034266	46034827	Adipose_Subcutaneous	Distal	0.75	0.451
ENSG00000178222	RNF212	intron	4	1073662	1079643	Adipose_Visceral_Omentum	Female	0.1	0.451
ENSG00000168137	SETD5	intron	3	9430051	9433370	Adipose_Subcutaneous	Rectal	-0.25	0.451
ENSG00000168137	SETD5	intron	3	9430051	9433845	Adipose_Subcutaneous	Rectal	-0.75	0.451
ENSG00000133983	COX16	intron	14	70329236	70342658	Adipose_Visceral_Omentum	Distal	0.51	0.451
ENSG00000213463	SYNJ2BP	intron	14	70329236	70342658	Adipose_Visceral_Omentum	Distal	0.51	0.451
ENSG00000244055	AC007566.1	intron	7	92463026	92491243	Adipose_Subcutaneous	Male	0.75	0.451
ENSG00000078687	TNRC6C	intron	17	78093763	78098343	Adipose_Visceral_Omentum	Proximal	0.75	0.451
ENSG00000143727	ACP1	intron	2	271939	272037	Cells_EBV-transformed_lymphocytes	Colon	-0.75	0.451
ENSG00000142303	ADAMTS10	intron	19	8585054	8585132	Adipose_Subcutaneous	Female	0.75	0.451
ENSG00000142303	ADAMTS10	intron	19	8585054	8585378	Adipose_Visceral_Omentum	Female	-0.75	0.451
ENSG00000142303	ADAMTS10	intron	19	8585054	8585456	Adipose_Subcutaneous	Female	-0.75	0.451
ENSG00000142303	ADAMTS10	intron	19	8585308	8585456	Adipose_Visceral_Omentum	Female	0	0.451
ENSG00000099904	ZDHHC8	intron	22	20143756	20145229	Cells_EBV-transformed_lymphocytes	Colon	0.71	0.451
ENSG00000177025	C19orf18	intron	19	57958717	57961451	Adipose_Visceral_Omentum	Proximal	-0.75	0.451
ENSG00000170921	TANC2	intron	17	63415674	63418307	Adipose_Subcutaneous	Male	-0.68	0.451
ENSG00000100865	CINP	intron	14	102348759	102349919	Cells_EBV-transformed_lymphocytes	Male	0.75	0.451
ENSG00000104517	UBR5	intron	8	102295111	102295204	Cells_EBV-transformed_lymphocytes	Distal	-0.75	0.451
ENSG00000124155	PIGT	intron	20	45424381	45424496	Adipose_Visceral_Omentum	Proximal	0.75	0.451
ENSG00000128050	PAICS	intron	4	56452052	56459372	Adipose_Visceral_Omentum	Colon	-0.75	0.451
ENSG00000132406	TMEM128	intron	4	4236254	4237827	Adipose_Subcutaneous	Female	0	0.451
ENSG00000134900	TPP2	intron	13	102623040	102627012	Adipose_Subcutaneous	Rectal	-0.75	0.451
ENSG00000135945	REV1	intron	2	99429948	99431741	Adipose_Visceral_Omentum	Colon	-0.75	0.451
ENSG00000137831	UACA	intron	15	70676591	70678099	Adipose_Subcutaneous	Rectal	0.75	0.451
ENSG00000140464	PML	intron	15	74024927	74034478	Adipose_Subcutaneous	Proximal	0.75	0.451
ENSG00000145687	SSBP2	intron	5	81442723	81446868	Cells_EBV-transformed_lymphocytes	Overall	-0.75	0.451
ENSG00000145687	SSBP2	intron	5	81442723	81448790	Colon_Sigmoid	Overall	0.75	0.451
ENSG00000149743	TRPT1	intron	11	64229077	64229267	Adipose_Visceral_Omentum	Distal	0.75	0.451
ENSG00000149761	NUDT22	intron	11	64229571	64229850	Adipose_Subcutaneous	Distal	0.75	0.451
ENSG00000151914	DST	intron	6	56529774	56529974	Cells_EBV-transformed_lymphocytes	Male	0	0.451
ENSG00000153250	RBMS1	intron	2	160282304	160284775	Adipose_Subcutaneous	Female	0.75	0.451
ENSG00000156170	NDUFAF6	intron	8	95036494	95041570	Cells_EBV-transformed_lymphocytes	Proximal	-0.75	0.451
ENSG00000162073	PAQR4	intron	16	2969840	2971157	Adipose_Subcutaneous	Proximal	-0.75	0.451
ENSG00000166676	TVP23A	intron	16	10818182	10818485	Adipose_Visceral_Omentum	Male	0.75	0.451
ENSG00000185722	ANKFY1	intron	17	4206486	4207933	Adipose_Visceral_Omentum	Female	-0.75	0.451
ENSG00000204839	MROH6	intron	8	143567888	143568142	Adipose_Subcutaneous	Proximal	-0.75	0.451
ENSG00000211455	STK38L	intron	12	27297158	27297710	Adipose_Subcutaneous	Overall	-0.75	0.451
ENSG00000226232	NPIPB14P	intron	16	69982545	69982658	Cells_EBV-transformed_lymphocytes	Colon	0.75	0.451
ENSG00000247092	SNHG10	intron	14	95533061	95533693	Cells_EBV-transformed_lymphocytes	Colon	0.01	0.451
ENSG00000119487	MAPKAP1	intron	9	125478182	125484443	Adipose_Subcutaneous	Overall	-0.75	0.451
ENSG00000100949	RABGGTA	intron	14	24265763	24266430	Adipose_Visceral_Omentum	Colon	0.75	0.451
ENSG00000142230	SAE1	intron	19	47155213	47169821	Adipose_Subcutaneous	Distal	-0.72	0.451
ENSG00000188747	NOXA1	intron	9	137429016	137430784	Adipose_Subcutaneous	Proximal	0.75	0.451
ENSG00000138468	SENP7	intron	3	101343954	101347872	Adipose_Visceral_Omentum	Rectal	0.81	0.451
ENSG00000008838	MED24	intron	17	40033771	40034916	Adipose_Visceral_Omentum	Rectal	-0.75	0.451
ENSG00000123146	ADGRE5	intron	19	14391079	14397658	Cells_EBV-transformed_lymphocytes	Distal	0.29	0.451
		intron	8	144512062	144512144	Cells_EBV-transformed_lymphocytes	Overall	0.75	0.451
ENSG00000188313	PLSCR1	intron	3	146517167	146521544	Adipose_Visceral_Omentum	Rectal	1.06	0.451
ENSG00000185420	SMYD3	intron	1	245929937	246327201	Adipose_Subcutaneous	Rectal	-0.35	0.451
ENSG00000114316	USP4	intron	3	49311654	49324702	Adipose_Subcutaneous	Distal	-0.75	0.451
ENSG00000104231	ZFAND1	intron	8	81714039	81714804	Adipose_Subcutaneous	Male	-0.75	0.451
ENSG00000129559	NEDD8	intron	14	24217223	24218133	Adipose_Visceral_Omentum	Distal	-0.2	0.451
ENSG00000144031	ANKRD53	intron	2	70982697	70984611	Adipose_Visceral_Omentum	Female	-0.75	0.451
ENSG00000099849	RASSF7	intron	11	561033	562079	Whole_Blood	Overall	0.75	0.451
ENSG00000159445	THEM4	intron	1	151895194	151907321	Cells_EBV-transformed_lymphocytes	Proximal	-1.14	0.451
		intron	1	59086596	59088015	Cells_EBV-transformed_lymphocytes	Male	0.75	0.451
		intron	11	119678765	119728475	Cells_EBV-transformed_lymphocytes	Overall	0.75	0.451
		intron	3	112123772	112126987	Cells_EBV-transformed_lymphocytes	Overall	-0.75	0.451
		intron	7	65732055	65750883	Cells_EBV-transformed_lymphocytes	Proximal	0.75	0.451
		intron	9	100242679	100243559	Cells_EBV-transformed_lymphocytes	Rectal	0.75	0.451
ENSG00000048828	FAM120A	intron	9	93550691	93556382	Adipose_Subcutaneous	Female	-0.75	0.451
ENSG00000100796	PPP4R3A	intron	14	91462239	91462735	Adipose_Visceral_Omentum	Proximal	0.75	0.451
ENSG00000101639	CEP192	intron	18	13073185	13087017	Cells_EBV-transformed_lymphocytes	Female	-0.75	0.451
ENSG00000119509	INVS	intron	9	100242679	100246616	Adipose_Visceral_Omentum	Rectal	-0.75	0.451
ENSG00000133030	MPRIP	intron	17	17174075	17176426	Cells_EBV-transformed_lymphocytes	Rectal	-0.75	0.451
ENSG00000134202	GSTM3	intron	1	109739493	109740240	Adipose_Subcutaneous	Distal	0.75	0.451
ENSG00000140326	CDAN1	intron	15	42730764	42730925	Adipose_Subcutaneous	Rectal	-0.75	0.451
ENSG00000164946	FREM1	intron	9	14805152	14806661	Adipose_Subcutaneous	Distal	0.75	0.451
ENSG00000168159	RNF187	intron	1	228493274	228493883	Adipose_Subcutaneous	Female	-0.75	0.451
ENSG00000170242	USP47	intron	11	11936510	11938257	Adipose_Visceral_Omentum	Colon	-0.75	0.451
ENSG00000054983	GALC	intron	14	87988523	87992970	Cells_EBV-transformed_lymphocytes	Female	-0.75	0.451
ENSG00000134202	GSTM3	intron	1	109739493	109739833	Adipose_Visceral_Omentum	Distal	0.75	0.451
ENSG00000140326	CDAN1	intron	15	42730764	42730963	Adipose_Visceral_Omentum	Rectal	0.75	0.451
ENSG00000168159	RNF187	intron	1	228493274	228508701	Adipose_Subcutaneous	Female	0.75	0.451
ENSG00000181381	DDX60L	intron	4	168416797	168420261	Adipose_Subcutaneous	Colon	0.75	0.451
ENSG00000186111	PIP5K1C	intron	19	3643381	3644087	Colon_Transverse	Overall	0.75	0.451
ENSG00000253177	AC104211.2	intron	8	92668967	92677589	Adipose_Visceral_Omentum	Overall	-0.75	0.451
ENSG00000115183	TANC1	intron	2	159225779	159227819	Adipose_Visceral_Omentum	Proximal	-0.74	0.451
ENSG00000143036	SLC44A3	intron	1	94891267	94894818	Colon_Sigmoid	Overall	-0.75	0.451
ENSG00000166164	BRD7	intron	16	50340086	50350023	Cells_EBV-transformed_lymphocytes	Overall	0.75	0.451
ENSG00000110060	PUS3	intron	11	125894286	125895670	Adipose_Visceral_Omentum	Distal	0.42	0.451
ENSG00000009780	FAM76A	intron	1	27749154	27755195	Cells_EBV-transformed_lymphocytes	Female	0.27	0.451
ENSG00000172890	NADSYN1	intron	11	71458544	71460722	Cells_EBV-transformed_lymphocytes	Female	1.01	0.451
ENSG00000196295	GARS1-DT	intron	7	30578091	30579231	Adipose_Subcutaneous	Distal	-0.74	0.451
ENSG00000104728	ARHGEF10	intron	8	1905716	1909295	Adipose_Visceral_Omentum	Overall	-0.75	0.451
ENSG00000103227	LMF1	intron	16	881505	893007	Adipose_Subcutaneous	Distal	0.74	0.451
ENSG00000113971	NPHP3	intron	3	132718117	132718994	Adipose_Subcutaneous	Rectal	-0.74	0.451
ENSG00000145860	RNF145	intron	5	159194824	159203434	Adipose_Subcutaneous	Rectal	0.75	0.451
ENSG00000226232	NPIPB14P	intron	16	69982494	69982658	Adipose_Subcutaneous	Colon	-0.75	0.451
ENSG00000081791	DELE1	intron	5	141930274	141933259	Adipose_Visceral_Omentum	Overall	-0.75	0.451
ENSG00000243943	ZNF512	intron	2	27599678	27599970	Cells_EBV-transformed_lymphocytes	Female	-0.75	0.451
ENSG00000141556	TBCD	intron	17	82806011	82807608	Adipose_Subcutaneous	Proximal	-0.75	0.451
ENSG00000100890	PRORP	intron	14	35110642	35112864	Adipose_Visceral_Omentum	Male	-0.69	0.451
ENSG00000151327	FAM177A1	intron	14	35110642	35112864	Adipose_Visceral_Omentum	Male	-0.69	0.451
ENSG00000134262	AP4B1	intron	1	113896038	113898718	Cells_EBV-transformed_lymphocytes	Female	1.2	0.451
ENSG00000158773	USF1	intron	1	161041846	161042116	Cells_EBV-transformed_lymphocytes	Rectal	0.17	0.451
ENSG00000135249	RINT1	intron	7	105547333	105548556	Adipose_Subcutaneous	Overall	0.82	0.451
ENSG00000145623	OSMR	intron	5	38919062	38919207	Adipose_Visceral_Omentum	Overall	0.59	0.451
ENSG00000188938	FAM120AOS	intron	9	93447697	93450479	Adipose_Subcutaneous	Rectal	-0.75	0.451
		intron	2	181511775	181522191	Cells_EBV-transformed_lymphocytes	Male	0.75	0.451
		intron	7	128937265	128942071	Cells_EBV-transformed_lymphocytes	Overall	-0.75	0.451
ENSG00000048544	MRPS10	intron	6	42214189	42214280	Adipose_Visceral_Omentum	Colon	0.75	0.451
ENSG00000066056	TIE1	intron	1	43309532	43311671	Adipose_Subcutaneous	Overall	0.25	0.451
ENSG00000074657	ZNF532	intron	18	58934614	58948067	Colon_Sigmoid	Overall	0.75	0.451
ENSG00000079308	TNS1	intron	2	217830390	217831455	Adipose_Subcutaneous	Rectal	0.75	0.451
ENSG00000104518	GSDMD	intron	8	143558451	143559332	Colon_Transverse	Overall	-0.75	0.451
ENSG00000105552	BCAT2	intron	19	48807074	48807756	Cells_EBV-transformed_lymphocytes	Distal	0.75	0.451
ENSG00000119689	DLST	intron	14	74900372	74901066	Adipose_Subcutaneous	Colon	0.75	0.451
ENSG00000121390	PSPC1	intron	13	19772543	19782386	Adipose_Subcutaneous	Female	-0.75	0.451
ENSG00000122566	HNRNPA2B1	intron	7	26197866	26200572	Adipose_Subcutaneous	Female	0.75	0.451
ENSG00000133315	MACROD1	intron	11	64118777	64151239	Adipose_Subcutaneous	Rectal	0.75	0.451
ENSG00000136243	NUP42	intron	7	23197230	23199458	Adipose_Subcutaneous	Male	-0.75	0.451
ENSG00000136243	NUP42	intron	7	23197247	23199458	Adipose_Subcutaneous	Male	-0.75	0.451
ENSG00000137502	RAB30	intron	11	82997324	83034172	Adipose_Subcutaneous	Distal	0.25	0.451
ENSG00000143093	STRIP1	intron	1	110034817	110037891	Adipose_Subcutaneous	Male	-0.75	0.451
ENSG00000144837	PLA1A	intron	3	119619652	119625124	Adipose_Visceral_Omentum	Rectal	0.75	0.451
ENSG00000149451	ADAM33	intron	20	3671985	3672721	Colon_Sigmoid	Overall	0.75	0.451
ENSG00000149451	ADAM33	intron	20	3672454	3672537	Adipose_Visceral_Omentum	Overall	-0.75	0.451
ENSG00000154240	CEP112	intron	17	66070001	66129746	Adipose_Subcutaneous	Female	0.75	0.451
ENSG00000159346	ADIPOR1	intron	1	202943945	202944983	Adipose_Visceral_Omentum	Female	-0.75	0.451
ENSG00000159461	AMFR	intron	16	56409588	56414252	Cells_EBV-transformed_lymphocytes	Distal	-0.75	0.451
ENSG00000172986	GXYLT2	intron	3	72955349	72957229	Adipose_Visceral_Omentum	Male	0.75	0.451
ENSG00000179532	DNHD1	intron	11	6539313	6539876	Adipose_Subcutaneous	Male	0.75	0.451
ENSG00000184347	SLIT3	intron	5	168883336	169193479	Colon_Sigmoid	Overall	-0.75	0.451
ENSG00000188312	CENPP	intron	9	92326105	92332170	Adipose_Subcutaneous	Overall	0.75	0.451
ENSG00000197283	SYNGAP1	intron	6	33446786	33447830	Cells_EBV-transformed_lymphocytes	Female	0	0.451
ENSG00000197283	SYNGAP1	intron	6	33446786	33447843	Cells_EBV-transformed_lymphocytes	Female	-0.25	0.451
ENSG00000187609	EXD3	intron	9	137373072	137373426	Adipose_Visceral_Omentum	Male	0.75	0.451
ENSG00000118855	MFSD1	intron	3	158821653	158821984	Adipose_Subcutaneous	Distal	0.32	0.451
ENSG00000136936	XPA	intron	9	97693759	97697224	Cells_EBV-transformed_lymphocytes	Distal	0.96	0.451
ENSG00000196284	SUPT3H	intron	6	44932763	44953310	Adipose_Subcutaneous	Rectal	-1	0.451
ENSG00000160191	PDE9A	intron	21	42690077	42698968	Colon_Sigmoid	Overall	0.75	0.451
ENSG00000106829	TLE4	intron	9	79718971	79720046	Adipose_Visceral_Omentum	Male	0.95	0.451
ENSG00000120910	PPP3CC	intron	8	22475624	22498001	Colon_Sigmoid	Overall	-0.41	0.451
ENSG00000198586	TLK1	intron	2	171058197	171061081	Cells_EBV-transformed_lymphocytes	Proximal	0.78	0.451
ENSG00000158545	ZC3H18	intron	16	88586684	88587542	Adipose_Visceral_Omentum	Distal	-0.36	0.451
ENSG00000223891	OSER1-DT	intron	20	44217682	44224821	Adipose_Subcutaneous	Rectal	-1.05	0.451
ENSG00000165028	NIPSNAP3B	intron	9	104770998	104772822	Cells_EBV-transformed_lymphocytes	Female	-0.75	0.451
ENSG00000081059	TCF7	intron	5	134138164	134138951	Cells_EBV-transformed_lymphocytes	Distal	0.75	0.451
ENSG00000188157	AGRN	intron	1	1042162	1043239	Colon_Transverse	Overall	-0.53	0.451
ENSG00000126456	IRF3	intron	19	49663514	49664553	Adipose_Visceral_Omentum	Proximal	-0.53	0.451
ENSG00000115548	KDM3A	intron	2	86489437	86489520	Cells_EBV-transformed_lymphocytes	Male	-0.24	0.451
ENSG00000196756	SNHG17	intron	20	38426052	38426419	Adipose_Visceral_Omentum	Colon	0.75	0.451
ENSG00000106125	MINDY4	intron	7	30875656	30882921	Adipose_Visceral_Omentum	Rectal	-1.05	0.451
ENSG00000132334	PTPRE	intron	10	128073471	128076603	Adipose_Visceral_Omentum	Overall	-0.75	0.451
		intron	7	150387598	150388422	Cells_EBV-transformed_lymphocytes	Colon	0.75	0.451
ENSG00000018625	ATP1A2	intron	1	160125253	160127552	Adipose_Subcutaneous	Distal	0.75	0.452
ENSG00000078674	PCM1	intron	8	17963291	17964568	Adipose_Visceral_Omentum	Proximal	-0.75	0.452
ENSG00000085788	DDHD2	intron	8	38245950	38247713	Adipose_Subcutaneous	Distal	0.75	0.452
ENSG00000100154	TTC28	intron	22	27990812	27992587	Adipose_Visceral_Omentum	Male	0.75	0.452
ENSG00000110321	EIF4G2	intron	11	10806047	10807255	Adipose_Visceral_Omentum	Rectal	-0.75	0.452
ENSG00000126773	PCNX4	intron	14	60116060	60118329	Adipose_Subcutaneous	Distal	0.75	0.452
ENSG00000142794	NBPF3	intron	1	21473585	21474900	Adipose_Visceral_Omentum	Rectal	0.75	0.452
ENSG00000211833	TRAJ58	intron	14	22520031	22547506	Whole_Blood	Overall	0.75	0.452
ENSG00000211834	TRAJ57	intron	14	22520031	22547506	Whole_Blood	Overall	0.75	0.452
ENSG00000211835	TRAJ56	intron	14	22520031	22547506	Whole_Blood	Overall	0.75	0.452
ENSG00000211836	TRAJ54	intron	14	22520031	22547506	Whole_Blood	Overall	0.75	0.452
ENSG00000211837	TRAJ53	intron	14	22520031	22547506	Whole_Blood	Overall	0.75	0.452
ENSG00000211838	TRAJ52	intron	14	22520031	22547506	Whole_Blood	Overall	0.75	0.452
ENSG00000211840	TRAJ49	intron	14	22520031	22547506	Whole_Blood	Overall	0.75	0.452
ENSG00000211841	TRAJ48	intron	14	22520031	22547506	Whole_Blood	Overall	0.75	0.452
ENSG00000211842	TRAJ47	intron	14	22520031	22547506	Whole_Blood	Overall	0.75	0.452
ENSG00000211844	TRAJ45	intron	14	22520031	22547506	Whole_Blood	Overall	0.75	0.452
ENSG00000211845	TRAJ44	intron	14	22520031	22547506	Whole_Blood	Overall	0.75	0.452
ENSG00000211846	TRAJ43	intron	14	22520031	22547506	Whole_Blood	Overall	0.75	0.452
ENSG00000211847	TRAJ42	intron	14	22520031	22547506	Whole_Blood	Overall	0.75	0.452
ENSG00000211848	TRAJ41	intron	14	22520031	22547506	Whole_Blood	Overall	0.75	0.452
ENSG00000211849	TRAJ40	intron	14	22520031	22547506	Whole_Blood	Overall	0.75	0.452
ENSG00000211850	TRAJ39	intron	14	22520031	22547506	Whole_Blood	Overall	0.75	0.452
ENSG00000211851	TRAJ38	intron	14	22520031	22547506	Whole_Blood	Overall	0.75	0.452
ENSG00000211854	TRAJ35	intron	14	22520031	22547506	Whole_Blood	Overall	0.75	0.452
ENSG00000211855	TRAJ34	intron	14	22520031	22547506	Whole_Blood	Overall	0.75	0.452
ENSG00000211856	TRAJ33	intron	14	22520031	22547506	Whole_Blood	Overall	0.75	0.452
ENSG00000211857	TRAJ32	intron	14	22520031	22547506	Whole_Blood	Overall	0.75	0.452
ENSG00000211858	TRAJ31	intron	14	22520031	22547506	Whole_Blood	Overall	0.75	0.452
ENSG00000211859	TRAJ30	intron	14	22520031	22547506	Whole_Blood	Overall	0.75	0.452
ENSG00000211860	TRAJ29	intron	14	22520031	22547506	Whole_Blood	Overall	0.75	0.452
ENSG00000211861	TRAJ28	intron	14	22520031	22547506	Whole_Blood	Overall	0.75	0.452
ENSG00000211862	TRAJ27	intron	14	22520031	22547506	Whole_Blood	Overall	0.75	0.452
ENSG00000211863	TRAJ26	intron	14	22520031	22547506	Whole_Blood	Overall	0.75	0.452
ENSG00000211865	TRAJ24	intron	14	22520031	22547506	Whole_Blood	Overall	0.75	0.452
ENSG00000211866	TRAJ23	intron	14	22520031	22547506	Whole_Blood	Overall	0.75	0.452
ENSG00000211867	TRAJ22	intron	14	22520031	22547506	Whole_Blood	Overall	0.75	0.452
ENSG00000211868	TRAJ21	intron	14	22520031	22547506	Whole_Blood	Overall	0.75	0.452
ENSG00000211869	TRAJ20	intron	14	22520031	22547506	Whole_Blood	Overall	0.75	0.452
ENSG00000211871	TRAJ18	intron	14	22520031	22547506	Whole_Blood	Overall	0.75	0.452
ENSG00000211872	TRAJ17	intron	14	22520031	22547506	Whole_Blood	Overall	0.75	0.452
ENSG00000211873	TRAJ16	intron	14	22520031	22547506	Whole_Blood	Overall	0.75	0.452
ENSG00000211876	TRAJ13	intron	14	22520031	22547506	Whole_Blood	Overall	0.75	0.452
ENSG00000211877	TRAJ12	intron	14	22520031	22547506	Whole_Blood	Overall	0.75	0.452
ENSG00000211878	TRAJ11	intron	14	22520031	22547506	Whole_Blood	Overall	0.75	0.452
ENSG00000211879	TRAJ10	intron	14	22520031	22547506	Whole_Blood	Overall	0.75	0.452
ENSG00000211880	TRAJ9	intron	14	22520031	22547506	Whole_Blood	Overall	0.75	0.452
ENSG00000211881	TRAJ8	intron	14	22520031	22547506	Whole_Blood	Overall	0.75	0.452
ENSG00000211882	TRAJ7	intron	14	22520031	22547506	Whole_Blood	Overall	0.75	0.452
ENSG00000211883	TRAJ6	intron	14	22520031	22547506	Whole_Blood	Overall	0.75	0.452
ENSG00000211884	TRAJ5	intron	14	22520031	22547506	Whole_Blood	Overall	0.75	0.452
ENSG00000211885	TRAJ4	intron	14	22520031	22547506	Whole_Blood	Overall	0.75	0.452
ENSG00000211886	TRAJ3	intron	14	22520031	22547506	Whole_Blood	Overall	0.75	0.452
ENSG00000213809	KLRK1	intron	12	10388875	10407636	Adipose_Visceral_Omentum	Distal	-0.75	0.452
ENSG00000253123	AC091182.1	intron	8	37331166	37331673	Adipose_Subcutaneous	Female	-0.75	0.452
ENSG00000253123	AC091182.1	intron	8	37331166	37331767	Adipose_Subcutaneous	Female	-0.75	0.452
ENSG00000277734	TRAC	intron	14	22520031	22547506	Whole_Blood	Overall	0.75	0.452
		intron	7	156641004	156643801	Cells_EBV-transformed_lymphocytes	Proximal	0.75	0.452
ENSG00000064726	BTBD1	intron	15	83028728	83030136	Adipose_Visceral_Omentum	Colon	0.75	0.452
ENSG00000087903	RFX2	intron	19	6010251	6012986	Adipose_Subcutaneous	Distal	0.75	0.452
ENSG00000091428	RAPGEF4	intron	2	172821976	172917802	Adipose_Subcutaneous	Colon	0.75	0.452
ENSG00000106803	SEC61B	intron	9	99224170	99227899	Adipose_Subcutaneous	Distal	0.75	0.452
ENSG00000109339	MAPK10	intron	4	86102032	86107223	Adipose_Visceral_Omentum	Proximal	-0.75	0.452
ENSG00000115998	C2orf42	intron	2	70160787	70165528	Cells_EBV-transformed_lymphocytes	Rectal	0.75	0.452
ENSG00000198793	MTOR	intron	1	11259423	11262445	Cells_EBV-transformed_lymphocytes	Colon	0.75	0.452
ENSG00000197712	FAM114A1	intron	4	38922893	38929242	Adipose_Visceral_Omentum	Rectal	-0.75	0.452
ENSG00000186501	TMEM222	intron	1	27331137	27332070	Adipose_Visceral_Omentum	Rectal	-0.75	0.452
ENSG00000186501	TMEM222	intron	1	27332101	27333958	Adipose_Visceral_Omentum	Rectal	0.75	0.452
ENSG00000136436	CALCOCO2	intron	17	48844026	48848064	Adipose_Visceral_Omentum	Male	1.08	0.452
ENSG00000110851	PRDM4	intron	12	107746424	107751415	Adipose_Visceral_Omentum	Rectal	0.25	0.452
ENSG00000173200	PARP15	intron	3	122621611	122626827	Adipose_Subcutaneous	Proximal	-0.75	0.452
ENSG00000144741	SLC25A26	intron	3	66346408	66362860	Adipose_Visceral_Omentum	Overall	0.08	0.452
ENSG00000126214	KLC1	intron	14	103679545	103684986	Cells_EBV-transformed_lymphocytes	Distal	0.14	0.452
ENSG00000160193	WDR4	intron	21	42843281	42850041	Adipose_Visceral_Omentum	Overall	0.75	0.452
ENSG00000168615	ADAM9	intron	8	39055772	39077228	Adipose_Visceral_Omentum	Proximal	0.81	0.452
ENSG00000129566	TEP1	intron	14	20369576	20369674	Adipose_Visceral_Omentum	Colon	0.75	0.452
ENSG00000132305	IMMT	intron	2	86159671	86161976	Colon_Sigmoid	Overall	0.75	0.452
ENSG00000173200	PARP15	intron	3	122621611	122632086	Adipose_Subcutaneous	Proximal	0.75	0.452
ENSG00000128928	IVD	intron	15	40416362	40418130	Cells_EBV-transformed_lymphocytes	Proximal	-1.05	0.452
ENSG00000138496	PARP9	intron	3	122528743	122530755	Adipose_Visceral_Omentum	Female	0.75	0.452
ENSG00000005194	CIAPIN1	intron	16	57439334	57440772	Adipose_Subcutaneous	Female	-0.44	0.452
ENSG00000161692	DBF4B	intron	17	44708839	44709304	Cells_EBV-transformed_lymphocytes	Rectal	-0.75	0.452
		intron	6	69867637	69879536	Cells_EBV-transformed_lymphocytes	Rectal	-0.75	0.452
ENSG00000083097	DOP1A	intron	6	83162919	83167862	Cells_EBV-transformed_lymphocytes	Colon	0.75	0.452
ENSG00000090581	GNPTG	intron	16	1361797	1361872	Adipose_Visceral_Omentum	Colon	0.75	0.452
ENSG00000115602	IL1RL1	intron	2	102341357	102342223	Adipose_Visceral_Omentum	Rectal	0.75	0.452
ENSG00000116984	MTR	intron	1	236810595	236812738	Adipose_Visceral_Omentum	Female	-0.75	0.452
ENSG00000119535	CSF3R	intron	1	36475673	36479433	Adipose_Visceral_Omentum	Proximal	-0.75	0.452
ENSG00000119535	CSF3R	intron	1	36477677	36479433	Adipose_Subcutaneous	Proximal	0.75	0.452
ENSG00000127511	SIN3B	intron	19	16841968	16846290	Adipose_Subcutaneous	Proximal	-0.75	0.452
ENSG00000134709	HOOK1	intron	1	59862877	59864632	Cells_EBV-transformed_lymphocytes	Female	0.75	0.452
ENSG00000155256	ZFYVE27	intron	10	97748364	97749474	Adipose_Visceral_Omentum	Proximal	0.75	0.452
ENSG00000158062	UBXN11	intron	1	26282937	26284142	Cells_EBV-transformed_lymphocytes	Overall	0.75	0.452
ENSG00000166333	ILK	intron	11	6604360	6608046	Adipose_Visceral_Omentum	Male	-0.75	0.452
ENSG00000169813	HNRNPF	intron	10	43396590	43407717	Adipose_Visceral_Omentum	Proximal	0.75	0.452
ENSG00000173442	EHBP1L1	intron	11	65581251	65584241	Adipose_Subcutaneous	Distal	0.75	0.452
ENSG00000176915	ANKLE2	intron	12	132737065	132741419	Colon_Sigmoid	Overall	0.75	0.452
ENSG00000177465	ACOT4	intron	14	73593904	73595049	Cells_EBV-transformed_lymphocytes	Colon	-0.75	0.452
ENSG00000183765	CHEK2	intron	22	28712017	28719395	Adipose_Subcutaneous	Distal	-0.75	0.452
ENSG00000184014	DENND5A	intron	11	9170777	9178132	Adipose_Subcutaneous	Male	0.25	0.452
ENSG00000196605	ZNF846	intron	19	9759942	9762082	Cells_EBV-transformed_lymphocytes	Male	-0.75	0.452
ENSG00000234546	LNCTAM34A	intron	1	9183807	9183954	Cells_EBV-transformed_lymphocytes	Female	0.75	0.452
ENSG00000234546	LNCTAM34A	intron	1	9183807	9191393	Cells_EBV-transformed_lymphocytes	Female	-0.75	0.452
ENSG00000268743	AC008737.1	intron	19	16841968	16846290	Adipose_Subcutaneous	Proximal	-0.75	0.452
ENSG00000161217	PCYT1A	intron	3	196270541	196287615	Cells_EBV-transformed_lymphocytes	Proximal	0.12	0.452
ENSG00000124275	MTRR	intron	5	7889275	7891372	Adipose_Visceral_Omentum	Female	0.75	0.452
ENSG00000197226	TBC1D9B	intron	5	179865888	179867176	Adipose_Visceral_Omentum	Female	0.75	0.452
ENSG00000197226	TBC1D9B	intron	5	179865888	179867445	Adipose_Subcutaneous	Female	0.75	0.452
ENSG00000134184	GSTM1	intron	1	109690564	109693206	Adipose_Subcutaneous	Rectal	0.82	0.452
ENSG00000105552	BCAT2	intron	19	48807074	48810984	Adipose_Subcutaneous	Female	0.75	0.452
ENSG00000104714	ERICH1	intron	8	668782	673289	Cells_EBV-transformed_lymphocytes	Distal	0.75	0.452
ENSG00000155506	LARP1	intron	5	154865385	154870661	Cells_EBV-transformed_lymphocytes	Rectal	0.75	0.452
ENSG00000155508	CNOT8	intron	5	154865385	154867692	Adipose_Visceral_Omentum	Rectal	-0.75	0.452
ENSG00000155508	CNOT8	intron	5	154865385	154870661	Cells_EBV-transformed_lymphocytes	Rectal	0.75	0.452
ENSG00000155506	LARP1	intron	5	154867792	154870661	Adipose_Subcutaneous	Rectal	-0.75	0.452
ENSG00000155508	CNOT8	intron	5	154867792	154870661	Adipose_Subcutaneous	Rectal	-0.75	0.452
ENSG00000161011	SQSTM1	intron	5	179826291	179833032	Adipose_Visceral_Omentum	Colon	0.56	0.452
ENSG00000226232	NPIPB14P	intron	16	69978003	69978077	Cells_EBV-transformed_lymphocytes	Distal	0.75	0.452
ENSG00000278311	GGNBP2	intron	17	36545097	36545619	Cells_EBV-transformed_lymphocytes	Distal	0.75	0.452
ENSG00000148341	SH3GLB2	intron	9	129010209	129010670	Adipose_Subcutaneous	Distal	0.74	0.452
ENSG00000104231	ZFAND1	intron	8	81717288	81718182	Adipose_Visceral_Omentum	Female	-0.47	0.452
ENSG00000141068	KSR1	intron	17	27617428	27623314	Adipose_Visceral_Omentum	Male	0.79	0.452
ENSG00000168961	LGALS9	intron	17	27617428	27623314	Adipose_Visceral_Omentum	Male	0.79	0.452
ENSG00000144566	RAB5A	intron	3	19979589	19983708	Adipose_Visceral_Omentum	Colon	0.75	0.452
ENSG00000121057	AKAP1	intron	17	57119044	57120250	Cells_EBV-transformed_lymphocytes	Distal	0.69	0.452
ENSG00000169919	GUSB	intron	7	65970366	65974295	Cells_EBV-transformed_lymphocytes	Male	0.75	0.452
		intron	2	102362718	102371953	Cells_EBV-transformed_lymphocytes	Colon	0.75	0.452
		intron	3	13047522	13072992	Cells_EBV-transformed_lymphocytes	Overall	-0.75	0.452
ENSG00000096433	ITPR3	intron	6	33677629	33678421	Adipose_Visceral_Omentum	Overall	0.75	0.452
ENSG00000105835	NAMPT	intron	7	106269312	106269991	Adipose_Visceral_Omentum	Rectal	-0.75	0.452
ENSG00000105835	NAMPT	intron	7	106269312	106272530	Adipose_Visceral_Omentum	Rectal	0.75	0.452
ENSG00000106415	GLCCI1	intron	7	8022569	8055433	Adipose_Subcutaneous	Male	-0.75	0.452
ENSG00000107679	PLEKHA1	intron	10	122413045	122415859	Adipose_Subcutaneous	Male	-0.75	0.452
ENSG00000109775	UFSP2	intron	4	185418507	185418612	Adipose_Visceral_Omentum	Rectal	-0.75	0.452
ENSG00000109775	UFSP2	intron	4	185418770	185422485	Cells_EBV-transformed_lymphocytes	Rectal	-0.75	0.452
ENSG00000115604	IL18R1	intron	2	102362718	102367825	Adipose_Visceral_Omentum	Colon	-0.75	0.452
ENSG00000118705	RPN2	intron	20	37238449	37241303	Adipose_Subcutaneous	Male	-0.75	0.452
ENSG00000121903	ZSCAN20	intron	1	33489602	33491025	Cells_EBV-transformed_lymphocytes	Male	0.75	0.452
ENSG00000128739	SNRPN	intron	15	24967152	24967932	Adipose_Subcutaneous	Male	0.75	0.452
ENSG00000130779	CLIP1	intron	12	122274162	122276439	Adipose_Subcutaneous	Male	-0.75	0.452
ENSG00000130779	CLIP1	intron	12	122274162	122278154	Adipose_Subcutaneous	Male	0.75	0.452
ENSG00000158006	PAFAH2	intron	1	25990863	25998025	Adipose_Subcutaneous	Distal	-0.75	0.452
ENSG00000158545	ZC3H18	intron	16	88625267	88627622	Cells_EBV-transformed_lymphocytes	Proximal	0.75	0.452
ENSG00000171566	PLRG1	intron	4	154546213	154547038	Adipose_Visceral_Omentum	Colon	-0.75	0.452
ENSG00000173175	ADCY5	intron	3	123297054	123297353	Adipose_Subcutaneous	Female	0.75	0.452
ENSG00000174227	PIGG	intron	4	516185	516339	Adipose_Subcutaneous	Rectal	-0.75	0.452
ENSG00000196154	S100A4	intron	1	153543923	153544654	Cells_EBV-transformed_lymphocytes	Male	0.75	0.452
ENSG00000196154	S100A4	intron	1	153543939	153544654	Adipose_Subcutaneous	Male	-0.75	0.452
ENSG00000243943	ZNF512	intron	2	27617571	27619650	Colon_Sigmoid	Overall	0.75	0.452
ENSG00000141556	TBCD	intron	17	82806011	82806428	Adipose_Subcutaneous	Proximal	0.75	0.452
ENSG00000197077	KIAA1671	intron	22	25049364	25170820	Adipose_Visceral_Omentum	Colon	-0.95	0.452
ENSG00000136754	ABI1	intron	10	26755741	26765218	Adipose_Subcutaneous	Colon	-0.75	0.452
ENSG00000110075	PPP6R3	intron	11	68548204	68551121	Adipose_Subcutaneous	Female	-0.75	0.452
ENSG00000236287	ZBED5	intron	11	10855086	10856144	Cells_EBV-transformed_lymphocytes	Rectal	-0.07	0.452
ENSG00000248124	RRN3P1	intron	16	21806229	21809646	Cells_EBV-transformed_lymphocytes	Distal	0.75	0.452
ENSG00000182899	RPL35A	intron	3	197950299	197950936	Adipose_Visceral_Omentum	Colon	0.22	0.452
ENSG00000198917	SPOUT1	intron	9	128823863	128824072	Adipose_Subcutaneous	Proximal	-0.75	0.452
ENSG00000127329	PTPRB	intron	12	70536159	70538155	Adipose_Subcutaneous	Distal	-1.24	0.452
ENSG00000164465	DCBLD1	intron	6	117525434	117532260	Adipose_Subcutaneous	Distal	-0.75	0.452
ENSG00000148824	MTG1	intron	10	133419592	133420026	Adipose_Subcutaneous	Proximal	0.33	0.452
ENSG00000214279	SCART1	intron	10	133419592	133420026	Adipose_Subcutaneous	Proximal	0.33	0.452
ENSG00000118363	SPCS2	intron	11	74965117	74965763	Cells_EBV-transformed_lymphocytes	Female	0.14	0.452
ENSG00000272578	GUSBP11	intron	22	23695517	23697883	Adipose_Visceral_Omentum	Proximal	0.74	0.452
ENSG00000272578	AP000347.1	intron	22	23695517	23697883	Adipose_Visceral_Omentum	Proximal	0.74	0.452
ENSG00000146918	NCAPG2	intron	7	158641554	158644289	Adipose_Subcutaneous	Rectal	0.75	0.452
ENSG00000214013	GANC	intron	15	42345832	42348103	Cells_EBV-transformed_lymphocytes	Proximal	0.74	0.452
ENSG00000110455	ACCS	intron	11	44071315	44073344	Cells_EBV-transformed_lymphocytes	Proximal	-0.71	0.452
		intron	5	81473551	81473700	Cells_EBV-transformed_lymphocytes	Male	0.75	0.452
ENSG00000048707	VPS13D	intron	1	12319630	12321809	Adipose_Subcutaneous	Distal	-0.75	0.452
ENSG00000064687	ABCA7	intron	19	1056243	1056330	Adipose_Subcutaneous	Proximal	0.75	0.452
ENSG00000064687	ABCA7	intron	19	1056243	1056418	Adipose_Visceral_Omentum	Proximal	-0.75	0.452
ENSG00000106404	CLDN15	intron	7	101232515	101232604	Colon_Sigmoid	Overall	-0.75	0.452
ENSG00000108239	TBC1D12	intron	10	94507347	94509620	Adipose_Subcutaneous	Distal	-0.75	0.452
ENSG00000111224	PARP11	intron	12	3830018	3863836	Adipose_Subcutaneous	Proximal	-0.75	0.452
ENSG00000111860	CEP85L	intron	6	118511415	118523802	Adipose_Subcutaneous	Distal	0.75	0.452
ENSG00000113318	MSH3	intron	5	80744615	80761546	Adipose_Subcutaneous	Distal	0.75	0.452
ENSG00000119912	IDE	intron	10	92537550	92573922	Adipose_Subcutaneous	Rectal	0.75	0.452
ENSG00000124532	MRS2	intron	6	24418236	24418461	Adipose_Subcutaneous	Overall	-0.75	0.452
ENSG00000140848	CPNE2	intron	16	57137282	57146085	Whole_Blood	Overall	0.75	0.452
ENSG00000156304	SCAF4	intron	21	31693484	31694204	Adipose_Subcutaneous	Distal	-0.25	0.452
ENSG00000156304	SCAF4	intron	21	31693484	31694216	Cells_EBV-transformed_lymphocytes	Distal	-0.25	0.452
ENSG00000159063	ALG8	intron	11	78106912	78109442	Adipose_Subcutaneous	Proximal	0.75	0.452
ENSG00000163751	CPA3	intron	3	148865548	148878441	Adipose_Subcutaneous	Male	0.75	0.452
ENSG00000167280	ENGASE	intron	17	79083955	79084538	Adipose_Visceral_Omentum	Proximal	0.75	0.452
ENSG00000169592	INO80E	intron	16	30003785	30004568	Adipose_Subcutaneous	Proximal	-0.75	0.452
ENSG00000169592	INO80E	intron	16	30004657	30005221	Cells_EBV-transformed_lymphocytes	Proximal	0.75	0.452
ENSG00000184014	DENND5A	intron	11	9170777	9176772	Adipose_Subcutaneous	Rectal	0.75	0.452
ENSG00000205559	CHKB-DT	intron	22	50586639	50586843	Adipose_Subcutaneous	Distal	0.75	0.452
ENSG00000247077	PGAM5	intron	12	132717564	132717710	Adipose_Visceral_Omentum	Female	0.75	0.452
ENSG00000154889	MPPE1	intron	18	11897620	11906203	Adipose_Subcutaneous	Female	-0.75	0.452
ENSG00000008128	CDK11A	intron	1	1704146	1704223	Adipose_Subcutaneous	Proximal	-0.75	0.452
ENSG00000141219	C17orf80	intron	17	73243003	73247241	Adipose_Subcutaneous	Colon	-0.04	0.452
ENSG00000160072	ATAD3B	intron	1	1457180	1459161	Colon_Transverse	Overall	-0.75	0.452
ENSG00000215915	ATAD3C	intron	1	1457180	1459161	Colon_Transverse	Overall	-0.75	0.452
ENSG00000159692	CTBP1	intron	4	1228343	1231108	Adipose_Subcutaneous	Male	-0.75	0.452
ENSG00000070047	PHRF1	intron	11	610347	610501	Adipose_Subcutaneous	Rectal	0.75	0.452
ENSG00000101290	CDS2	intron	20	5127149	5128150	Cells_EBV-transformed_lymphocytes	Overall	-0.75	0.452
ENSG00000073350	LLGL2	intron	17	75570510	75570950	Adipose_Visceral_Omentum	Overall	-0.75	0.452
ENSG00000105552	BCAT2	intron	19	48800297	48806517	Adipose_Subcutaneous	Distal	-0.75	0.452
ENSG00000125534	PPDPF	intron	20	63520894	63521512	Cells_EBV-transformed_lymphocytes	Distal	-0.52	0.452
ENSG00000099889	ARVCF	intron	22	19973317	19973643	Adipose_Visceral_Omentum	Female	-0.75	0.452
		intron	2	241882129	241882560	Cells_EBV-transformed_lymphocytes	Proximal	0.75	0.452
ENSG00000101333	PLCB4	intron	20	9068903	9096287	Adipose_Subcutaneous	Rectal	0.75	0.452
ENSG00000105556	MIER2	intron	19	336173	343810	Adipose_Visceral_Omentum	Rectal	0.75	0.452
ENSG00000114812	VIPR1	intron	3	42513854	42519223	Adipose_Visceral_Omentum	Rectal	0.75	0.452
ENSG00000115361	ACADL	intron	2	210220802	210225187	Adipose_Visceral_Omentum	Female	-0.75	0.452
ENSG00000124275	MTRR	intron	5	7889275	7890261	Adipose_Visceral_Omentum	Female	-0.75	0.452
ENSG00000126785	RHOJ	intron	14	63269168	63280971	Adipose_Subcutaneous	Rectal	-0.75	0.452
ENSG00000141030	COPS3	intron	17	17247151	17247480	Adipose_Subcutaneous	Male	0	0.452
ENSG00000141030	COPS3	intron	17	17247560	17248926	Adipose_Visceral_Omentum	Male	0.75	0.452
ENSG00000160325	CACFD1	intron	9	133468028	133468340	Cells_EBV-transformed_lymphocytes	Proximal	0.75	0.452
ENSG00000160325	CACFD1	intron	9	133468028	133468563	Adipose_Visceral_Omentum	Proximal	-0.75	0.452
ENSG00000162458	FBLIM1	intron	1	15764547	15764964	Adipose_Subcutaneous	Proximal	-0.75	0.452
ENSG00000162458	FBLIM1	intron	1	15764685	15764964	Adipose_Subcutaneous	Proximal	0.75	0.452
ENSG00000166762	CATSPER2	intron	15	43647118	43647294	Adipose_Subcutaneous	Male	-0.25	0.452
ENSG00000168758	SEMA4C	intron	2	96863402	96863682	Cells_EBV-transformed_lymphocytes	Proximal	-0.75	0.452
ENSG00000173409	ARV1	intron	1	230997267	231000138	Adipose_Subcutaneous	Proximal	-0.75	0.452
ENSG00000174989	FBXW8	intron	12	116985402	116988663	Adipose_Visceral_Omentum	Overall	0.75	0.452
ENSG00000175265	GOLGA8A	intron	15	34381613	34381701	Cells_EBV-transformed_lymphocytes	Overall	0.75	0.452
ENSG00000204104	TRAF3IP1	intron	2	238320785	238325306	Cells_EBV-transformed_lymphocytes	Female	0.75	0.452
ENSG00000214309	MBLAC1	intron	7	100127064	100127368	Cells_EBV-transformed_lymphocytes	Female	-0.75	0.452
ENSG00000214309	MBLAC1	intron	7	100127133	100127368	Cells_EBV-transformed_lymphocytes	Female	-0.75	0.452
ENSG00000237854	LINC00674	intron	17	68125480	68160990	Adipose_Subcutaneous	Male	0.75	0.452
ENSG00000249839	AC011330.1	intron	15	43647118	43647294	Adipose_Subcutaneous	Male	-0.25	0.452
ENSG00000150433	TMEM218	intron	11	125102317	125102637	Adipose_Visceral_Omentum	Male	-1.14	0.452
ENSG00000131055	COX4I2	intron	20	31637962	31639933	Adipose_Visceral_Omentum	Male	-0.75	0.452
ENSG00000167775	CD320	intron	19	8302980	8308149	Cells_EBV-transformed_lymphocytes	Distal	1.01	0.452
ENSG00000163444	TMEM183A	intron	1	203008810	203014892	Adipose_Visceral_Omentum	Distal	0.75	0.452
ENSG00000215440	NPEPL1	intron	20	58693050	58693737	Cells_EBV-transformed_lymphocytes	Female	1.11	0.452
ENSG00000173226	IQCB1	intron	3	121781874	121788284	Adipose_Visceral_Omentum	Rectal	-1.08	0.452
ENSG00000035115	SH3YL1	intron	2	231191	234160	Adipose_Visceral_Omentum	Distal	0.43	0.452
		intron	7	72628997	72694687	Cells_EBV-transformed_lymphocytes	Male	-0.75	0.452
ENSG00000122679	RAMP3	intron	7	45183420	45186199	Adipose_Subcutaneous	Proximal	0.84	0.452
ENSG00000133983	COX16	intron	14	70326449	70329174	Adipose_Visceral_Omentum	Male	-0.75	0.452
ENSG00000214140	PRCD	intron	17	76544370	76545530	Adipose_Subcutaneous	Female	0.75	0.452
ENSG00000124201	ZNFX1	intron	20	49249711	49251527	Adipose_Subcutaneous	Male	-0.98	0.452
ENSG00000120733	KDM3B	intron	5	138352987	138372674	Adipose_Subcutaneous	Male	0.75	0.452
ENSG00000144857	BOC	intron	3	113216278	113249722	Adipose_Visceral_Omentum	Proximal	-0.75	0.452
ENSG00000111554	MDM1	intron	12	68315265	68316078	Cells_EBV-transformed_lymphocytes	Colon	0.91	0.452
		intron	11	43373669	43379233	Cells_EBV-transformed_lymphocytes	Distal	-0.75	0.452
ENSG00000076555	ACACB	intron	12	109241281	109242437	Whole_Blood	Overall	0.85	0.452
ENSG00000185324	CDK10	intron	16	89694232	89694569	Adipose_Subcutaneous	Rectal	0.2	0.452
		intron	6	33692893	33693034	Cells_EBV-transformed_lymphocytes	Rectal	-0.75	0.452
		intron	9	5436694	5438213	Cells_EBV-transformed_lymphocytes	Distal	0.75	0.452
ENSG00000000460	FIRRM	intron	1	169847803	169849505	Cells_EBV-transformed_lymphocytes	Distal	-0.75	0.452
ENSG00000004975	DVL2	intron	17	7229447	7229588	Adipose_Subcutaneous	Overall	0	0.452
ENSG00000095794	CREM	intron	10	35179276	35188200	Adipose_Visceral_Omentum	Male	0.75	0.452
ENSG00000107185	RGP1	intron	9	35749871	35750243	Colon_Transverse	Overall	0.75	0.452
ENSG00000113119	TMCO6	intron	5	140643675	140643780	Adipose_Visceral_Omentum	Overall	-0.75	0.452
ENSG00000136870	ZNF189	intron	9	101399189	101399395	Adipose_Visceral_Omentum	Proximal	0.75	0.452
ENSG00000152492	CCDC50	intron	3	191375589	191380159	Adipose_Visceral_Omentum	Female	-0.75	0.452
ENSG00000153339	TRAPPC8	intron	18	31839457	31846716	Cells_EBV-transformed_lymphocytes	Colon	-0.75	0.452
ENSG00000158796	DEDD	intron	1	161130847	161131006	Adipose_Visceral_Omentum	Female	-0.75	0.452
ENSG00000158796	DEDD	intron	1	161130847	161132391	Cells_EBV-transformed_lymphocytes	Female	0.25	0.452
ENSG00000182903	ZNF721	intron	4	487085	497127	Adipose_Subcutaneous	Proximal	-0.75	0.452
ENSG00000240771	ARHGEF25	intron	12	57614400	57614689	Adipose_Subcutaneous	Male	-0.75	0.452
ENSG00000251474	RPL32P3	intron	3	129396420	129397040	Adipose_Subcutaneous	Rectal	-0.75	0.452
ENSG00000176209	SMIM19	intron	8	42542155	42546469	Cells_EBV-transformed_lymphocytes	Female	0.66	0.452
ENSG00000099260	PALMD	intron	1	99678247	99686676	Adipose_Subcutaneous	Female	-0.75	0.452
ENSG00000140545	MFGE8	intron	15	88909923	88912428	Adipose_Subcutaneous	Male	0.1	0.452
ENSG00000198959	TGM2	intron	20	38146894	38147961	Adipose_Subcutaneous	Female	0.75	0.452
ENSG00000198959	TGM2	intron	20	38146894	38147973	Adipose_Visceral_Omentum	Female	-0.75	0.452
ENSG00000153902	LGI4	intron	19	35133389	35133693	Adipose_Visceral_Omentum	Rectal	-0.93	0.452
ENSG00000184497	TMEM255B	intron	13	113759315	113766115	Adipose_Subcutaneous	Male	0.73	0.452
ENSG00000183605	SFXN4	intron	10	119161081	119162340	Adipose_Visceral_Omentum	Female	-0.75	0.452
ENSG00000125821	DTD1	intron	20	18628233	18744100	Cells_EBV-transformed_lymphocytes	Distal	-0.09	0.452
ENSG00000013573	DDX11	intron	12	31089151	31089403	Cells_EBV-transformed_lymphocytes	Colon	-0.75	0.452
ENSG00000197948	FCHSD1	intron	5	141641757	141642397	Adipose_Visceral_Omentum	Proximal	-1.07	0.452
ENSG00000162458	FBLIM1	intron	1	15777078	15777170	Adipose_Visceral_Omentum	Distal	-0.74	0.452
ENSG00000130758	MAP3K10	intron	19	40213188	40213517	Adipose_Subcutaneous	Proximal	-0.15	0.452
ENSG00000278259	MYO19	intron	17	36528202	36530976	Cells_EBV-transformed_lymphocytes	Distal	0.28	0.452
ENSG00000215386	MIR99AHG	intron	21	16630972	16640230	Adipose_Visceral_Omentum	Rectal	1.01	0.452
ENSG00000228798	AP000473.5	intron	21	16630972	16640230	Adipose_Visceral_Omentum	Rectal	1.01	0.452
ENSG00000133943	DGLUCY	intron	14	91114994	91157639	Whole_Blood	Overall	0.74	0.452
ENSG00000166452	AKIP1	intron	11	8914930	8919337	Cells_EBV-transformed_lymphocytes	Rectal	-0.75	0.452
ENSG00000243554	CCZ1P1	intron	7	97937160	97945508	Adipose_Visceral_Omentum	Male	1.17	0.452
ENSG00000233016	SNHG7	intron	9	136724939	136725055	Cells_EBV-transformed_lymphocytes	Colon	-0.89	0.452
		intron	15	101737369	101743761	Cells_EBV-transformed_lymphocytes	Proximal	0.75	0.452
		intron	3	125084052	125107481	Cells_EBV-transformed_lymphocytes	Male	0.75	0.452
ENSG00000006025	OSBPL7	intron	17	47819782	47819971	Adipose_Visceral_Omentum	Rectal	0.75	0.452
ENSG00000079308	TNS1	intron	2	217830390	217831455	Adipose_Subcutaneous	Overall	0.75	0.452
ENSG00000100227	POLDIP3	intron	22	42599793	42602770	Adipose_Subcutaneous	Female	0.75	0.452
ENSG00000108175	ZMIZ1	intron	10	79311184	79312642	Adipose_Subcutaneous	Proximal	0.75	0.452
ENSG00000135426	TESPA1	intron	12	54984166	54984585	Cells_EBV-transformed_lymphocytes	Female	0.75	0.452
ENSG00000136861	CDK5RAP2	intron	9	120471878	120477350	Adipose_Visceral_Omentum	Rectal	-0.75	0.452
ENSG00000161249	DMKN	intron	19	35500580	35501823	Cells_EBV-transformed_lymphocytes	Overall	-0.75	0.452
ENSG00000161249	DMKN	intron	19	35500580	35502136	Colon_Sigmoid	Overall	0.75	0.452
ENSG00000162517	PEF1	intron	1	31630714	31632495	Adipose_Subcutaneous	Distal	-0.75	0.452
ENSG00000162517	PEF1	intron	1	31630720	31632495	Cells_EBV-transformed_lymphocytes	Distal	-0.75	0.452
ENSG00000162517	PEF1	intron	1	31630732	31632495	Adipose_Subcutaneous	Distal	-0.75	0.452
ENSG00000162517	PEF1	intron	1	31630750	31632495	Adipose_Subcutaneous	Distal	-0.75	0.452
ENSG00000169857	AVEN	intron	15	33875995	34003032	Adipose_Visceral_Omentum	Colon	-0.75	0.452
ENSG00000178917	ZNF852	intron	3	44500637	44502542	Cells_EBV-transformed_lymphocytes	Female	0.75	0.452
ENSG00000184465	WDR27	intron	6	169658358	169659451	Adipose_Subcutaneous	Rectal	0.75	0.452
ENSG00000186716	BCR	intron	22	23314073	23314552	Cells_EBV-transformed_lymphocytes	Colon	-0.75	0.452
ENSG00000198515	CNGA1	intron	4	47981500	48010794	Adipose_Visceral_Omentum	Distal	-0.75	0.452
ENSG00000205581	HMGN1	intron	21	39345958	39347379	Adipose_Visceral_Omentum	Colon	-0.75	0.452
ENSG00000136404	TM6SF1	intron	15	83127477	83136481	Adipose_Visceral_Omentum	Female	-0.24	0.452
ENSG00000137343	ATAT1	intron	6	30642247	30645895	Adipose_Visceral_Omentum	Overall	-0.74	0.452
ENSG00000171729	TMEM51	intron	1	15210562	15214895	Adipose_Subcutaneous	Female	-0.65	0.452
ENSG00000148110	MFSD14B	intron	9	94454070	94458322	Adipose_Subcutaneous	Proximal	-0.93	0.452
ENSG00000170310	STX8	intron	17	9491921	9505038	Adipose_Subcutaneous	Rectal	-0.75	0.452
ENSG00000150433	TMEM218	intron	11	125101303	125102637	Adipose_Visceral_Omentum	Distal	0.9	0.452
ENSG00000196313	POM121	intron	7	72913828	72926262	Adipose_Subcutaneous	Male	-0.75	0.452
ENSG00000058668	ATP2B4	intron	1	203733400	203739546	Adipose_Visceral_Omentum	Proximal	0.75	0.452
ENSG00000153015	CWC27	intron	5	64971812	65018159	Adipose_Visceral_Omentum	Rectal	0.75	0.452
ENSG00000186469	GNG2	intron	14	51877657	51950650	Colon_Sigmoid	Overall	0.43	0.452
ENSG00000102606	ARHGEF7	intron	13	111280350	111280538	Adipose_Subcutaneous	Colon	0.74	0.452
ENSG00000116786	PLEKHM2	intron	1	15721388	15725317	Adipose_Subcutaneous	Proximal	-0.97	0.452
ENSG00000178038	ALS2CL	intron	3	46679287	46679868	Adipose_Subcutaneous	Male	0.75	0.452
ENSG00000018280	SLC11A1	intron	2	218391495	218392115	Adipose_Subcutaneous	Proximal	-0.75	0.452
ENSG00000018280	SLC11A1	intron	2	218391495	218392981	Adipose_Subcutaneous	Proximal	0.75	0.452
ENSG00000107897	ACBD5	intron	10	27215641	27217980	Adipose_Visceral_Omentum	Female	-0.75	0.452
ENSG00000198952	SMG5	intron	1	156263570	156265781	Adipose_Subcutaneous	Overall	1.14	0.452
ENSG00000072818	ACAP1	intron	17	7350237	7350950	Colon_Transverse	Overall	0.01	0.452
ENSG00000146535	GNA12	intron	7	2731750	2733451	Adipose_Visceral_Omentum	Proximal	-0.28	0.452
ENSG00000154767	XPC	intron	3	14152416	14158011	Adipose_Subcutaneous	Overall	-0.41	0.452
ENSG00000144840	RABL3	intron	3	120730787	120742462	Adipose_Visceral_Omentum	Distal	0.84	0.452
ENSG00000136051	WASHC4	intron	12	105154702	105156726	Cells_EBV-transformed_lymphocytes	Overall	0.75	0.452
ENSG00000136051	WASHC4	intron	12	105155177	105156726	Adipose_Subcutaneous	Overall	-0.75	0.452
ENSG00000172428	COPS9	intron	2	240134005	240136222	Adipose_Subcutaneous	Female	0.68	0.452
ENSG00000120162	MOB3B	intron	9	27330616	27359034	Adipose_Visceral_Omentum	Male	-0.75	0.452
ENSG00000129083	COPB1	intron	11	14477015	14479569	Cells_EBV-transformed_lymphocytes	Overall	0.75	0.452
ENSG00000141506	PIK3R5	intron	17	8911507	8965596	Adipose_Visceral_Omentum	Overall	0.25	0.452
		intron	11	14477015	14478651	Cells_EBV-transformed_lymphocytes	Overall	-0.75	0.452
		intron	2	238082209	238082993	Cells_EBV-transformed_lymphocytes	Male	0.75	0.452
ENSG00000082397	EPB41L3	intron	18	5419877	5423378	Colon_Sigmoid	Overall	-0.75	0.452
ENSG00000082397	EPB41L3	intron	18	5419931	5423378	Whole_Blood	Overall	0	0.452
ENSG00000089335	ZNF302	intron	19	34682897	34683152	Adipose_Visceral_Omentum	Distal	-0.75	0.452
ENSG00000101346	POFUT1	intron	20	32208065	32210071	Adipose_Visceral_Omentum	Male	0.75	0.452
ENSG00000104774	MAN2B1	intron	19	12661082	12661260	Adipose_Subcutaneous	Female	0.75	0.452
ENSG00000130706	ADRM1	intron	20	62304577	62306197	Adipose_Subcutaneous	Proximal	0.75	0.452
ENSG00000137474	MYO7A	intron	11	77211937	77212614	Adipose_Subcutaneous	Rectal	-0.75	0.452
ENSG00000166960	CCDC178	intron	18	33092910	33136027	Adipose_Subcutaneous	Colon	0.75	0.452
ENSG00000176658	MYO1D	intron	17	32659338	32711988	Cells_EBV-transformed_lymphocytes	Overall	-0.75	0.452
ENSG00000178585	CTNNBIP1	intron	1	9883738	9910095	Adipose_Subcutaneous	Female	0.75	0.452
ENSG00000188906	LRRK2	intron	12	40304134	40305785	Adipose_Visceral_Omentum	Male	-0.75	0.452
ENSG00000003436	TFPI	intron	2	187513646	187554200	Adipose_Visceral_Omentum	Distal	0.74	0.452
ENSG00000100226	GTPBP1	intron	22	38717000	38721742	Cells_EBV-transformed_lymphocytes	Overall	-0.37	0.452
ENSG00000120451	SNX19	intron	11	130910137	130910270	Adipose_Visceral_Omentum	Male	-1.23	0.452
ENSG00000255529	POLR2M	intron	15	57706955	57709185	Adipose_Visceral_Omentum	Overall	-0.23	0.452
ENSG00000130340	SNX9	intron	6	157875176	157896827	Adipose_Visceral_Omentum	Male	1.01	0.452
ENSG00000131778	CHD1L	intron	1	147268878	147275354	Adipose_Subcutaneous	Female	-0.75	0.452
ENSG00000112769	LAMA4	intron	6	112207145	112216368	Adipose_Visceral_Omentum	Distal	0.75	0.452
ENSG00000115841	RMDN2	intron	2	37925425	37929262	Cells_EBV-transformed_lymphocytes	Female	0.75	0.452
ENSG00000175029	CTBP2	intron	10	125111093	125133512	Adipose_Subcutaneous	Male	-0.73	0.452
ENSG00000171109	MFN1	intron	3	179368103	179375220	Adipose_Subcutaneous	Colon	-0.75	0.452
ENSG00000168827	GFM1	intron	3	158650061	158652096	Adipose_Subcutaneous	Proximal	-0.2	0.452
ENSG00000104774	MAN2B1	intron	19	12649216	12649341	Adipose_Visceral_Omentum	Colon	0.74	0.452
ENSG00000247092	SNHG10	intron	14	95533061	95534593	Cells_EBV-transformed_lymphocytes	Rectal	-0.58	0.452
ENSG00000205517	RGL3	intron	19	11416114	11416614	Adipose_Visceral_Omentum	Rectal	-0.75	0.452
ENSG00000265681	RPL17	intron	18	49491584	49492458	Adipose_Visceral_Omentum	Distal	1.2	0.452
ENSG00000269893	SNHG8	intron	4	118278792	118278944	Cells_EBV-transformed_lymphocytes	Colon	-0.74	0.452
ENSG00000157353	FCSK	intron	16	70475767	70478272	Cells_EBV-transformed_lymphocytes	Colon	1	0.452
ENSG00000119509	INVS	intron	9	100252438	100252907	Adipose_Visceral_Omentum	Rectal	0.74	0.452
ENSG00000161243	FBXO27	intron	19	39027005	39031029	Adipose_Subcutaneous	Distal	0.54	0.452
ENSG00000063761	ADCK1	intron	14	77899258	77907803	Adipose_Subcutaneous	Overall	-0.74	0.452
		intron	11	62735564	62738288	Cells_EBV-transformed_lymphocytes	Male	-0.75	0.452
ENSG00000085465	OVGP1	intron	1	111421461	111421565	Adipose_Subcutaneous	Colon	0.25	0.452
ENSG00000103091	WDR59	intron	16	74888319	74889703	Adipose_Visceral_Omentum	Rectal	-0.75	0.452
ENSG00000104517	UBR5	intron	8	102300151	102302271	Adipose_Visceral_Omentum	Distal	0.75	0.452
ENSG00000104517	UBR5	intron	8	102300151	102304043	Adipose_Visceral_Omentum	Distal	-0.75	0.452
ENSG00000117480	FAAH	intron	1	46409198	46410398	Adipose_Visceral_Omentum	Distal	0.75	0.452
ENSG00000138613	APH1B	intron	15	63286628	63302345	Adipose_Subcutaneous	Female	-0.75	0.452
ENSG00000139182	CLSTN3	intron	12	7156033	7157489	Adipose_Visceral_Omentum	Male	0.75	0.452
ENSG00000144283	PKP4	intron	2	158676867	158678581	Adipose_Subcutaneous	Colon	0.75	0.452
ENSG00000146476	ARMT1	intron	6	151454653	151458328	Colon_Transverse	Overall	0.75	0.452
ENSG00000169019	COMMD8	intron	4	47456729	47460144	Adipose_Visceral_Omentum	Male	-0.75	0.452
ENSG00000174628	IQCK	intron	16	19733827	19763848	Colon_Transverse	Overall	0.75	0.452
ENSG00000174628	IQCK	intron	16	19735450	19788838	Adipose_Subcutaneous	Overall	0.75	0.452
ENSG00000180353	HCLS1	intron	3	121636489	121642927	Adipose_Subcutaneous	Female	0.75	0.452
ENSG00000180385	EMC3-AS1	intron	3	9998572	9998776	Cells_EBV-transformed_lymphocytes	Male	-0.75	0.452
ENSG00000185267	CDNF	intron	10	14828272	14834217	Adipose_Subcutaneous	Overall	-0.75	0.452
ENSG00000185267	CDNF	intron	10	14828272	14837832	Adipose_Subcutaneous	Overall	-0.75	0.452
ENSG00000185838	GNB1L	intron	22	19812447	19820598	Adipose_Subcutaneous	Colon	-0.75	0.452
ENSG00000189144	ZNF573	intron	19	37759139	37770005	Cells_EBV-transformed_lymphocytes	Rectal	0.75	0.452
ENSG00000189298	ZKSCAN3	intron	6	28361471	28363303	Adipose_Subcutaneous	Colon	0.75	0.452
ENSG00000215012	RTL10	intron	22	19812447	19820598	Adipose_Subcutaneous	Colon	-0.75	0.452
ENSG00000223745	CCDC18-AS1	intron	1	93339536	93339649	Cells_EBV-transformed_lymphocytes	Colon	0.75	0.452
ENSG00000260565	ERVK13-1	intron	16	2671231	2671345	Adipose_Visceral_Omentum	Proximal	-0.75	0.452
ENSG00000278540	ACACA	intron	17	37284970	37289418	Adipose_Subcutaneous	Male	0.75	0.452
ENSG00000278540	ACACA	intron	17	37284970	37330173	Adipose_Visceral_Omentum	Male	0.75	0.452
ENSG00000138613	APH1B	intron	15	63287546	63302345	Cells_EBV-transformed_lymphocytes	Female	0.75	0.452
ENSG00000168385	SEPTIN2	intron	2	241315982	241316422	Adipose_Visceral_Omentum	Proximal	-0.75	0.452
ENSG00000168385	SEPTIN2	intron	2	241316540	241317499	Cells_EBV-transformed_lymphocytes	Proximal	-0.75	0.452
ENSG00000168275	COA6	intron	1	234373840	234374230	Cells_EBV-transformed_lymphocytes	Proximal	-0.74	0.452
ENSG00000158863	FHIP2B	intron	8	22101851	22102175	Cells_EBV-transformed_lymphocytes	Female	0.16	0.452
ENSG00000177917	ARL6IP6	intron	2	152719024	152720533	Adipose_Visceral_Omentum	Rectal	0.69	0.452
ENSG00000214113	LYRM4	intron	6	5109491	5132718	Cells_EBV-transformed_lymphocytes	Rectal	-1.17	0.452
ENSG00000116791	CRYZ	intron	1	74707204	74710098	Cells_EBV-transformed_lymphocytes	Colon	0	0.452
ENSG00000171953	ATPAF2	intron	17	18026416	18028232	Adipose_Subcutaneous	Overall	-1.11	0.452
ENSG00000188321	ZNF559	intron	19	9371752	9376316	Adipose_Subcutaneous	Male	1.18	0.452
ENSG00000188629	ZNF177	intron	19	9371752	9376316	Adipose_Subcutaneous	Male	1.18	0.452
ENSG00000181092	ADIPOQ	intron	3	186845607	186853051	Adipose_Subcutaneous	Overall	0.32	0.452
ENSG00000137413	TAF8	intron	6	42057513	42068465	Cells_EBV-transformed_lymphocytes	Female	0.75	0.452
ENSG00000136161	RCBTB2	intron	13	48502914	48511770	Cells_EBV-transformed_lymphocytes	Overall	0.75	0.452
ENSG00000132199	ENOSF1	intron	18	675402	683246	Adipose_Visceral_Omentum	Female	0.97	0.452
ENSG00000225190	PLEKHM1	intron	17	45439634	45440163	Adipose_Visceral_Omentum	Rectal	0.75	0.452
ENSG00000138375	SMARCAL1	intron	2	216412798	216413856	Adipose_Subcutaneous	Colon	1	0.452
ENSG00000187583	PLEKHN1	intron	1	973640	973833	Cells_EBV-transformed_lymphocytes	Distal	0.75	0.452
ENSG00000158683	PKD1L1	intron	7	47812051	47813121	Adipose_Visceral_Omentum	Proximal	0.75	0.452
ENSG00000231711	LINC00899	intron	22	46043699	46044609	Adipose_Subcutaneous	Rectal	0.74	0.452
ENSG00000099250	NRP1	intron	10	33194780	33197650	Adipose_Subcutaneous	Female	-0.75	0.452
ENSG00000168405	CMAHP	intron	6	25092012	25093514	Cells_EBV-transformed_lymphocytes	Female	-0.75	0.452
ENSG00000124570	SERPINB6	intron	6	2968913	2971533	Adipose_Subcutaneous	Colon	0.75	0.452
		intron	1	12019653	12021645	Cells_EBV-transformed_lymphocytes	Male	0.75	0.452
		intron	1	179293936	179302677	Cells_EBV-transformed_lymphocytes	Overall	-0.75	0.452
		intron	1	179294401	179302677	Cells_EBV-transformed_lymphocytes	Overall	0.75	0.452
		intron	15	43335826	43340265	Cells_EBV-transformed_lymphocytes	Female	0.75	0.452
		intron	16	27402618	27416170	Cells_EBV-transformed_lymphocytes	Overall	0.75	0.452
		intron	17	27617428	27621929	Cells_EBV-transformed_lymphocytes	Rectal	-0.75	0.452
		intron	19	23339054	23373742	Cells_EBV-transformed_lymphocytes	Proximal	-0.75	0.452
ENSG00000004866	ST7	intron	7	117098815	117099762	Adipose_Subcutaneous	Distal	0.75	0.452
ENSG00000050130	JKAMP	intron	14	59484593	59486681	Cells_EBV-transformed_lymphocytes	Proximal	-0.75	0.452
ENSG00000075856	SART3	intron	12	108536785	108537488	Cells_EBV-transformed_lymphocytes	Male	-0.75	0.452
ENSG00000087116	ADAMTS2	intron	5	179132900	179135909	Adipose_Subcutaneous	Overall	0.75	0.452
ENSG00000092201	SUPT16H	intron	14	21353832	21354411	Adipose_Subcutaneous	Proximal	-0.75	0.452
ENSG00000134758	RNF138	intron	18	32092886	32123518	Colon_Sigmoid	Overall	-0.75	0.452
ENSG00000134874	DZIP1	intron	13	95599424	95602423	Adipose_Visceral_Omentum	Female	-0.75	0.452
ENSG00000154710	RABGEF1	intron	7	66712224	66715763	Adipose_Subcutaneous	Male	0.75	0.452
ENSG00000159210	SNF8	intron	17	48936242	48937020	Cells_EBV-transformed_lymphocytes	Colon	-0.75	0.452
ENSG00000159322	ADPGK	intron	15	72771845	72774872	Cells_EBV-transformed_lymphocytes	Male	0.75	0.452
ENSG00000159322	ADPGK	intron	15	72775097	72783246	Adipose_Subcutaneous	Male	0.75	0.452
ENSG00000163686	ABHD6	intron	3	58237916	58249878	Adipose_Visceral_Omentum	Distal	-0.75	0.452
ENSG00000164117	FBXO8	intron	4	174241218	174249916	Colon_Sigmoid	Overall	0.25	0.452
ENSG00000167232	ZNF91	intron	19	23339054	23358430	Adipose_Subcutaneous	Proximal	0.75	0.452
ENSG00000168803	ADAL	intron	15	43335170	43335696	Adipose_Subcutaneous	Female	0.75	0.452
ENSG00000168803	ADAL	intron	15	43335826	43336626	Cells_EBV-transformed_lymphocytes	Female	0.75	0.452
ENSG00000171813	PWWP2B	intron	10	132405986	132417061	Adipose_Subcutaneous	Distal	0.75	0.452
ENSG00000243989	ACY1	intron	3	51978082	51980393	Adipose_Visceral_Omentum	Colon	0.75	0.452
ENSG00000243989	ACY1	intron	3	51978374	51980836	Adipose_Subcutaneous	Colon	-0.75	0.452
ENSG00000248487	ABHD14A	intron	3	51978082	51980393	Adipose_Visceral_Omentum	Colon	0.75	0.452
ENSG00000248487	ABHD14A	intron	3	51978374	51980836	Adipose_Subcutaneous	Colon	-0.75	0.452
ENSG00000267390	KDSR-DT	intron	18	63367859	63381377	Adipose_Visceral_Omentum	Distal	-0.75	0.452
		intron	19	8209948	8210706	Cells_EBV-transformed_lymphocytes	Female	0.75	0.452
ENSG00000123243	ITIH5	intron	10	7600565	7615982	Adipose_Subcutaneous	Proximal	0.75	0.452
ENSG00000132286	TIMM10B	intron	11	6481852	6482045	Adipose_Subcutaneous	Proximal	-0.74	0.452
ENSG00000176386	CDC26	intron	9	113273438	113275382	Adipose_Visceral_Omentum	Rectal	-0.26	0.452
ENSG00000244187	TMEM141	intron	9	136792030	136792251	Adipose_Visceral_Omentum	Male	-0.74	0.452
		intron	12	27426317	27474786	Cells_EBV-transformed_lymphocytes	Colon	0.75	0.452
ENSG00000176018	LYSMD3	intron	5	90519484	90525035	Cells_EBV-transformed_lymphocytes	Male	0.61	0.452
ENSG00000269893	SNHG8	intron	4	118278792	118279389	Adipose_Visceral_Omentum	Distal	0.74	0.452
ENSG00000163166	IWS1	intron	2	127505752	127526175	Adipose_Visceral_Omentum	Overall	1.17	0.452
ENSG00000203705	TATDN3	intron	1	212791987	212795095	Cells_EBV-transformed_lymphocytes	Colon	0.75	0.452
ENSG00000184164	CRELD2	intron	22	49921761	49922297	Cells_EBV-transformed_lymphocytes	Distal	-0.75	0.452
ENSG00000215252	GOLGA8B	intron	15	34553091	34553745	Adipose_Subcutaneous	Overall	-0.74	0.452
ENSG00000139192	TAPBPL	intron	12	6461390	6462034	Adipose_Subcutaneous	Overall	0.81	0.452
ENSG00000187609	EXD3	intron	9	137358606	137366493	Adipose_Visceral_Omentum	Proximal	1.22	0.452
ENSG00000028310	BRD9	intron	5	889766	891155	Adipose_Visceral_Omentum	Proximal	0.75	0.452
ENSG00000182158	CREB3L2	intron	7	137912368	137912991	Cells_EBV-transformed_lymphocytes	Rectal	0.75	0.452
ENSG00000171163	ZNF692	intron	1	248855458	248855558	Cells_EBV-transformed_lymphocytes	Female	-0.75	0.452
ENSG00000122565	CBX3	intron	7	26201561	26202971	Adipose_Visceral_Omentum	Proximal	0.25	0.452
ENSG00000079277	MKNK1	intron	1	46576654	46583228	Adipose_Visceral_Omentum	Colon	0.75	0.452
ENSG00000090615	GOLGA3	intron	12	132813419	132821996	Adipose_Subcutaneous	Proximal	0.06	0.452
		intron	20	63277994	63278117	Cells_EBV-transformed_lymphocytes	Rectal	0.75	0.453
		intron	3	186790064	186790142	Cells_EBV-transformed_lymphocytes	Rectal	-0.75	0.453
		intron	5	175516663	175526638	Cells_EBV-transformed_lymphocytes	Colon	0.75	0.453
ENSG00000006712	PAF1	intron	19	39389546	39389640	Adipose_Visceral_Omentum	Overall	0.75	0.453
ENSG00000006712	PAF1	intron	19	39389761	39390069	Cells_EBV-transformed_lymphocytes	Overall	-0.75	0.453
ENSG00000011009	LYPLA2	intron	1	23792760	23793008	Adipose_Subcutaneous	Colon	0.75	0.453
ENSG00000065325	GLP2R	intron	17	9887973	9889370	Adipose_Visceral_Omentum	Distal	0.75	0.453
ENSG00000073712	FERMT2	intron	14	52860465	52861014	Adipose_Subcutaneous	Female	0.75	0.453
ENSG00000073712	FERMT2	intron	14	52861034	52864401	Adipose_Subcutaneous	Female	0.75	0.453
ENSG00000085872	CHERP	intron	19	16530880	16532598	Cells_EBV-transformed_lymphocytes	Distal	-0.75	0.453
ENSG00000101199	ARFGAP1	intron	20	63277305	63278117	Adipose_Visceral_Omentum	Rectal	0.75	0.453
ENSG00000103313	MEFV	intron	16	3249780	3254158	Whole_Blood	Overall	-0.75	0.453
ENSG00000110719	TCIRG1	intron	11	68039119	68039792	Adipose_Visceral_Omentum	Colon	0.75	0.453
ENSG00000110719	TCIRG1	intron	11	68039119	68041268	Cells_EBV-transformed_lymphocytes	Colon	-0.75	0.453
ENSG00000110719	TCIRG1	intron	11	68039962	68041268	Adipose_Subcutaneous	Colon	0.75	0.453
ENSG00000121753	ADGRB2	intron	1	31732154	31732517	Colon_Sigmoid	Overall	-0.75	0.453
ENSG00000125772	GPCPD1	intron	20	5598821	5599290	Cells_EBV-transformed_lymphocytes	Proximal	0.75	0.453
ENSG00000127483	HP1BP3	intron	1	20780540	20786514	Adipose_Subcutaneous	Overall	0.75	0.453
ENSG00000127483	HP1BP3	intron	1	20780540	20787195	Adipose_Visceral_Omentum	Overall	-0.75	0.453
ENSG00000128284	APOL3	intron	22	36145599	36149046	Adipose_Subcutaneous	Female	-0.75	0.453
ENSG00000143669	LYST	intron	1	235773991	235774913	Adipose_Visceral_Omentum	Male	0.75	0.453
ENSG00000148400	NOTCH1	intron	9	136523979	136544024	Cells_EBV-transformed_lymphocytes	Male	-0.75	0.453
ENSG00000153162	BMP6	intron	6	7845332	7861451	Adipose_Visceral_Omentum	Female	0.75	0.453
ENSG00000153317	ASAP1	intron	8	130092143	130112094	Adipose_Visceral_Omentum	Proximal	0.75	0.453
ENSG00000164466	SFXN1	intron	5	175516663	175521919	Cells_EBV-transformed_lymphocytes	Colon	0.25	0.453
ENSG00000164830	OXR1	intron	8	106742317	106745789	Adipose_Subcutaneous	Distal	0.75	0.453
ENSG00000165119	HNRNPK	intron	9	83973399	83973902	Adipose_Visceral_Omentum	Colon	-0.75	0.453
ENSG00000170004	CHD3	intron	17	7894265	7894415	Adipose_Subcutaneous	Colon	-0.75	0.453
ENSG00000174915	PTDSS2	intron	11	460288	473895	Adipose_Subcutaneous	Proximal	-0.75	0.453
ENSG00000174915	PTDSS2	intron	11	460288	479085	Cells_EBV-transformed_lymphocytes	Proximal	0.75	0.453
ENSG00000186431	FCAR	intron	19	54875365	54885235	Adipose_Subcutaneous	Distal	-0.75	0.453
ENSG00000188906	LRRK2	intron	12	40240617	40243550	Adipose_Subcutaneous	Rectal	0.75	0.453
ENSG00000196236	XPNPEP3	intron	22	40857245	40860674	Adipose_Subcutaneous	Female	0.75	0.453
ENSG00000196236	XPNPEP3	intron	22	40860793	40861618	Adipose_Visceral_Omentum	Female	0.75	0.453
ENSG00000198752	CDC42BPB	intron	14	102933843	102938104	Adipose_Visceral_Omentum	Female	-0.75	0.453
ENSG00000198752	CDC42BPB	intron	14	102933957	102938104	Adipose_Visceral_Omentum	Female	0.75	0.453
ENSG00000228300	FAM174C	intron	19	1275830	1277183	Cells_EBV-transformed_lymphocytes	Rectal	0.25	0.453
ENSG00000276293	PIP4K2B	intron	17	38780604	38784243	Adipose_Subcutaneous	Male	-0.53	0.453
ENSG00000079215	SLC1A3	intron	5	36680589	36686065	Adipose_Visceral_Omentum	Overall	-0.63	0.453
ENSG00000103852	TTC23	intron	15	99139399	99156148	Cells_EBV-transformed_lymphocytes	Colon	0.02	0.453
ENSG00000169490	TM2D2	intron	8	38995794	38996213	Adipose_Subcutaneous	Proximal	-1.14	0.453
ENSG00000139182	CLSTN3	intron	12	7120625	7128188	Cells_EBV-transformed_lymphocytes	Female	0.59	0.453
ENSG00000205885	C1RL-AS1	intron	12	7120625	7128188	Cells_EBV-transformed_lymphocytes	Female	0.59	0.453
ENSG00000105483	CARD8	intron	19	48241063	48249751	Adipose_Subcutaneous	Female	0.73	0.453
ENSG00000182871	COL18A1	intron	21	45496403	45496500	Adipose_Visceral_Omentum	Male	0.75	0.453
ENSG00000182158	CREB3L2	intron	7	137908436	137912991	Cells_EBV-transformed_lymphocytes	Rectal	-0.75	0.453
ENSG00000105499	PLA2G4C	intron	19	48090417	48095464	Cells_EBV-transformed_lymphocytes	Overall	0.75	0.453
ENSG00000196923	PDLIM7	intron	5	177489832	177490870	Cells_EBV-transformed_lymphocytes	Male	0.33	0.453
ENSG00000164930	FZD6	intron	8	103318786	103324481	Adipose_Subcutaneous	Rectal	0.07	0.453
ENSG00000100281	HMGXB4	intron	22	35257557	35263078	Adipose_Subcutaneous	Rectal	0.74	0.453
ENSG00000247828	TMEM161B-DT	intron	5	88269027	88270526	Adipose_Visceral_Omentum	Rectal	-0.75	0.453
ENSG00000135249	RINT1	intron	7	105547333	105548554	Adipose_Subcutaneous	Overall	-0.81	0.453
		intron	6	33007215	33007354	Cells_EBV-transformed_lymphocytes	Proximal	-0.75	0.453
ENSG00000073417	PDE8A	intron	15	85117839	85120474	Cells_EBV-transformed_lymphocytes	Rectal	0.74	0.453
ENSG00000205221	VIT	intron	2	36739567	36743100	Adipose_Subcutaneous	Female	-0.75	0.453
		intron	7	103238871	103240562	Cells_EBV-transformed_lymphocytes	Colon	-0.75	0.453
ENSG00000012983	MAP4K5	intron	14	50445194	50446079	Adipose_Visceral_Omentum	Colon	0.75	0.453
ENSG00000094916	CBX5	intron	12	54274341	54280008	Adipose_Visceral_Omentum	Colon	0.75	0.453
ENSG00000100364	KIAA0930	intron	22	45205912	45211956	Cells_EBV-transformed_lymphocytes	Colon	0.75	0.453
ENSG00000103043	VAC14	intron	16	70695623	70697139	Adipose_Subcutaneous	Rectal	0.75	0.453
ENSG00000106086	PLEKHA8	intron	7	30050474	30052709	Adipose_Subcutaneous	Female	0.75	0.453
ENSG00000110429	FBXO3	intron	11	33758601	33763206	Adipose_Subcutaneous	Proximal	0.75	0.453
ENSG00000119487	MAPKAP1	intron	9	125657799	125706971	Adipose_Visceral_Omentum	Colon	0.75	0.453
ENSG00000132842	AP3B1	intron	5	78116234	78128030	Cells_EBV-transformed_lymphocytes	Overall	0.75	0.453
ENSG00000135439	AGAP2	intron	12	57734173	57734319	Cells_EBV-transformed_lymphocytes	Distal	0.75	0.453
ENSG00000164615	CAMLG	intron	5	134738792	134750759	Adipose_Subcutaneous	Male	0.75	0.453
ENSG00000170322	NFRKB	intron	11	129865983	129869494	Adipose_Visceral_Omentum	Female	0.75	0.453
ENSG00000172828	CES3	intron	16	66961389	66963491	Colon_Transverse	Overall	-0.75	0.453
ENSG00000176444	CLK2	intron	1	155264774	155265860	Whole_Blood	Overall	0.75	0.453
ENSG00000176444	CLK2	intron	1	155264774	155266729	Colon_Sigmoid	Overall	-0.75	0.453
ENSG00000176444	CLK2	intron	1	155264774	155268010	Colon_Sigmoid	Overall	-0.75	0.453
ENSG00000181458	TMEM45A	intron	3	100568967	100576925	Adipose_Subcutaneous	Rectal	-0.75	0.453
ENSG00000204262	COL5A2	intron	2	189063063	189063180	Adipose_Visceral_Omentum	Rectal	0.75	0.453
ENSG00000235954	TTC28-AS1	intron	22	27993535	27994473	Adipose_Subcutaneous	Male	0.75	0.453
ENSG00000050426	LETMD1	intron	12	51052207	51053778	Adipose_Subcutaneous	Female	-0.34	0.453
ENSG00000155324	GRAMD2B	intron	5	126423689	126465426	Adipose_Subcutaneous	Female	0.75	0.453
ENSG00000165949	IFI27	intron	14	94110797	94111625	Cells_EBV-transformed_lymphocytes	Male	-0.73	0.453
ENSG00000183605	SFXN4	intron	10	119160969	119161055	Adipose_Subcutaneous	Colon	-0.45	0.453
ENSG00000136933	RABEPK	intron	9	125213522	125220539	Adipose_Visceral_Omentum	Male	0.75	0.453
ENSG00000109323	MANBA	intron	4	102753995	102760718	Cells_EBV-transformed_lymphocytes	Colon	0.74	0.453
ENSG00000073605	GSDMB	intron	17	39908214	39908958	Cells_EBV-transformed_lymphocytes	Distal	0.75	0.453
ENSG00000111886	GABRR2	intron	6	89333205	89335302	Adipose_Subcutaneous	Distal	-0.75	0.453
ENSG00000198833	UBE2J1	intron	6	89333205	89335302	Adipose_Subcutaneous	Distal	-0.75	0.453
ENSG00000076513	ANKRD13A	intron	12	110018488	110019139	Cells_EBV-transformed_lymphocytes	Distal	0.75	0.453
ENSG00000117625	RCOR3	intron	1	211260164	211260929	Adipose_Subcutaneous	Overall	-0.97	0.453
ENSG00000128335	APOL2	intron	22	36233455	36239136	Cells_EBV-transformed_lymphocytes	Distal	0.79	0.453
ENSG00000101290	CDS2	intron	20	5127149	5173523	Cells_EBV-transformed_lymphocytes	Rectal	0.75	0.453
ENSG00000100401	RANGAP1	intron	22	41254494	41256021	Adipose_Visceral_Omentum	Colon	-1.05	0.453
ENSG00000183647	ZNF530	intron	19	57600134	57604277	Cells_EBV-transformed_lymphocytes	Overall	-0.75	0.453
ENSG00000102595	UGGT2	intron	13	95986432	95989973	Adipose_Subcutaneous	Rectal	0.75	0.453
ENSG00000013573	DDX11	intron	12	31084061	31084583	Adipose_Visceral_Omentum	Colon	0.75	0.453
ENSG00000100485	SOS2	intron	14	50118853	50120275	Adipose_Visceral_Omentum	Distal	0.75	0.453
ENSG00000106066	CPVL	intron	7	29030759	29071773	Adipose_Visceral_Omentum	Proximal	0.75	0.453
ENSG00000124802	EEF1E1	intron	6	8078740	8090186	Adipose_Subcutaneous	Distal	0.75	0.453
ENSG00000126267	COX6B1	intron	19	35651349	35654571	Cells_EBV-transformed_lymphocytes	Overall	-0.75	0.453
ENSG00000134444	RELCH	intron	18	62275473	62277584	Cells_EBV-transformed_lymphocytes	Proximal	0.75	0.453
ENSG00000134444	RELCH	intron	18	62277655	62279774	Adipose_Subcutaneous	Proximal	0.75	0.453
ENSG00000141012	GALNS	intron	16	88836267	88840992	Cells_EBV-transformed_lymphocytes	Rectal	0.75	0.453
ENSG00000141738	GRB7	intron	17	39745538	39745728	Colon_Transverse	Overall	0.75	0.453
ENSG00000143498	TAF1A	intron	1	222577643	222579759	Adipose_Subcutaneous	Rectal	-0.75	0.453
ENSG00000145781	COMMD10	intron	5	116303683	116317517	Adipose_Visceral_Omentum	Proximal	0.75	0.453
ENSG00000146067	FAM193B	intron	5	177523015	177523159	Cells_EBV-transformed_lymphocytes	Rectal	-0.75	0.453
ENSG00000148840	PPRC1	intron	10	102145090	102146672	Cells_EBV-transformed_lymphocytes	Colon	-0.75	0.453
ENSG00000158411	MITD1	intron	2	99171646	99173414	Adipose_Subcutaneous	Distal	0.75	0.453
ENSG00000160679	CHTOP	intron	1	153638448	153642243	Colon_Transverse	Overall	0.75	0.453
ENSG00000160679	CHTOP	intron	1	153638448	153645064	Adipose_Visceral_Omentum	Overall	0.75	0.453
ENSG00000171824	EXOSC10	intron	1	11074008	11074231	Cells_EBV-transformed_lymphocytes	Distal	0.75	0.453
ENSG00000188428	BLOC1S5	intron	6	8078740	8090186	Adipose_Subcutaneous	Distal	0.75	0.453
ENSG00000196628	TCF4	intron	18	55587136	55588038	Adipose_Subcutaneous	Proximal	0.75	0.453
ENSG00000196628	TCF4	intron	18	55587136	55589297	Adipose_Subcutaneous	Proximal	-0.75	0.453
ENSG00000197363	ZNF517	intron	8	144804238	144810106	Colon_Sigmoid	Overall	0.75	0.453
ENSG00000233554	B4GALT1-AS1	intron	9	33167046	33177420	Adipose_Subcutaneous	Colon	0.75	0.453
ENSG00000100852	ARHGAP5	intron	14	32077435	32090502	Adipose_Subcutaneous	Male	-0.25	0.453
ENSG00000173706	HEG1	intron	3	125013990	125014713	Adipose_Subcutaneous	Female	0.75	0.453
ENSG00000158773	USF1	intron	1	161043360	161045858	Adipose_Subcutaneous	Rectal	0.74	0.453
ENSG00000160688	FLAD1	intron	1	154988849	154989580	Adipose_Visceral_Omentum	Distal	0.75	0.453
ENSG00000196756	SNHG17	intron	20	38422368	38426419	Adipose_Subcutaneous	Colon	0.75	0.453
ENSG00000005884	ITGA3	intron	17	50080375	50081310	Colon_Sigmoid	Overall	-0.07	0.453
ENSG00000257261	SLC38A4-AS1	intron	12	46571412	46652390	Adipose_Visceral_Omentum	Colon	0.75	0.453
ENSG00000272369	AC008035.1	intron	12	46571412	46652390	Adipose_Visceral_Omentum	Colon	0.75	0.453
ENSG00000107959	PITRM1	intron	10	3147737	3147987	Adipose_Subcutaneous	Rectal	-0.11	0.453
ENSG00000152061	RABGAP1L	intron	1	174394145	174637375	Adipose_Visceral_Omentum	Female	0.75	0.453
ENSG00000135636	DYSF	intron	2	71454086	71480883	Adipose_Subcutaneous	Male	-0.87	0.453
ENSG00000158863	FHIP2B	intron	8	22101851	22102145	Adipose_Visceral_Omentum	Proximal	0.75	0.453
ENSG00000177990	DPY19L2	intron	12	63624131	63626469	Colon_Sigmoid	Overall	0.75	0.453
ENSG00000018699	TTC27	intron	2	32733923	32758292	Cells_EBV-transformed_lymphocytes	Proximal	-0.01	0.453
		intron	13	112556220	112558196	Cells_EBV-transformed_lymphocytes	Proximal	0.75	0.453
		intron	16	27402618	27416170	Cells_EBV-transformed_lymphocytes	Distal	0.75	0.453
		intron	2	60920109	60920383	Cells_EBV-transformed_lymphocytes	Overall	0.75	0.453
ENSG00000103196	CRISPLD2	intron	16	84820133	84836177	Adipose_Visceral_Omentum	Colon	0.75	0.453
ENSG00000111196	MAGOHB	intron	12	10609383	10609831	Adipose_Visceral_Omentum	Female	0.75	0.453
ENSG00000122417	ODF2L	intron	1	86352208	86352859	Adipose_Subcutaneous	Proximal	0.75	0.453
ENSG00000125089	SH3TC1	intron	4	8232156	8232408	Cells_EBV-transformed_lymphocytes	Male	-0.75	0.453
ENSG00000125089	SH3TC1	intron	4	8232156	8232571	Adipose_Subcutaneous	Male	0.75	0.453
ENSG00000126216	TUBGCP3	intron	13	112556224	112558196	Adipose_Visceral_Omentum	Proximal	0	0.453
ENSG00000129219	PLD2	intron	17	4815934	4816620	Adipose_Subcutaneous	Distal	0.75	0.453
ENSG00000129219	PLD2	intron	17	4817259	4818297	Adipose_Subcutaneous	Distal	-0.75	0.453
ENSG00000142949	PTPRF	intron	1	43578920	43588731	Adipose_Visceral_Omentum	Distal	-0.75	0.453
ENSG00000163531	NFASC	intron	1	204950574	204952011	Adipose_Subcutaneous	Proximal	0.75	0.453
ENSG00000164466	SFXN1	intron	5	175513590	175516614	Adipose_Subcutaneous	Proximal	0.75	0.453
ENSG00000166444	DENND2B	intron	11	8811335	8870954	Adipose_Visceral_Omentum	Rectal	0.75	0.453
ENSG00000168397	ATG4B	intron	2	241654647	241659108	Adipose_Visceral_Omentum	Rectal	0.75	0.453
ENSG00000170035	UBE2E3	intron	2	180984093	181043871	Adipose_Subcutaneous	Female	-0.75	0.453
ENSG00000179832	MROH1	intron	8	144200541	144211793	Cells_EBV-transformed_lymphocytes	Male	0.75	0.453
ENSG00000179832	MROH1	intron	8	144200541	144220600	Adipose_Subcutaneous	Male	-0.75	0.453
ENSG00000183495	EP400	intron	12	132069641	132076516	Colon_Transverse	Overall	0.38	0.453
ENSG00000130764	LRRC47	intron	1	3782763	3783770	Cells_EBV-transformed_lymphocytes	Distal	-0.12	0.453
ENSG00000107719	PALD1	intron	10	70547446	70564364	Adipose_Visceral_Omentum	Rectal	0.65	0.453
ENSG00000169490	TM2D2	intron	8	38995693	38996213	Adipose_Subcutaneous	Overall	-0.75	0.453
ENSG00000169490	TM2D2	intron	8	38995693	38996419	Adipose_Visceral_Omentum	Overall	0.75	0.453
ENSG00000182899	RPL35A	intron	3	197950221	197950936	Adipose_Visceral_Omentum	Colon	-0.22	0.453
ENSG00000251136	RIPK2-DT	intron	8	89611989	89615183	Adipose_Visceral_Omentum	Rectal	-0.79	0.453
ENSG00000075234	TTC38	intron	22	46292328	46292791	Adipose_Visceral_Omentum	Colon	-1.2	0.453
ENSG00000090989	EXOC1	intron	4	55877757	55877917	Adipose_Visceral_Omentum	Female	-0.57	0.453
ENSG00000166912	MTMR10	intron	15	30975003	30990777	Cells_EBV-transformed_lymphocytes	Proximal	0.48	0.453
ENSG00000042062	RIPOR3	intron	20	50595101	50595369	Adipose_Visceral_Omentum	Rectal	0.75	0.453
ENSG00000168246	UBTD2	intron	5	172234358	172283596	Adipose_Visceral_Omentum	Colon	0.16	0.453
ENSG00000076685	NT5C2	intron	10	103097374	103098931	Adipose_Subcutaneous	Female	0.75	0.453
ENSG00000196074	SYCP2	intron	20	59875469	59877385	Adipose_Visceral_Omentum	Female	0.34	0.453
ENSG00000186908	ZDHHC17	intron	12	76840483	76842025	Adipose_Subcutaneous	Male	-0.25	0.453
ENSG00000145819	ARHGAP26	intron	5	143057747	143120988	Adipose_Subcutaneous	Colon	1.24	0.453
ENSG00000071243	ING3	intron	7	120964838	120966626	Cells_EBV-transformed_lymphocytes	Overall	-0.75	0.453
		intron	14	76152580	76154354	Cells_EBV-transformed_lymphocytes	Male	0.75	0.453
		intron	6	10906054	10907542	Cells_EBV-transformed_lymphocytes	Male	-0.75	0.453
ENSG00000000460	FIRRM	intron	1	169829449	169830259	Adipose_Subcutaneous	Colon	-0.75	0.453
ENSG00000028528	SNX1	intron	15	64136932	64137568	Adipose_Subcutaneous	Female	-0.75	0.453
ENSG00000087085	ACHE	intron	7	100892818	100893165	Adipose_Subcutaneous	Colon	-0.75	0.453
ENSG00000100614	PPM1A	intron	14	60268435	60277005	Cells_EBV-transformed_lymphocytes	Rectal	-0.75	0.453
ENSG00000103168	TAF1C	intron	16	84183149	84183244	Cells_EBV-transformed_lymphocytes	Colon	-0.75	0.453
ENSG00000111817	DSE	intron	6	116431193	116433343	Cells_EBV-transformed_lymphocytes	Male	-0.75	0.453
ENSG00000123473	STIL	intron	1	47310362	47312948	Cells_EBV-transformed_lymphocytes	Distal	0.75	0.453
ENSG00000125386	FAM193A	intron	4	2690970	2693586	Adipose_Visceral_Omentum	Male	-0.75	0.453
ENSG00000137601	NEK1	intron	4	169590809	169602008	Adipose_Subcutaneous	Overall	-0.75	0.453
ENSG00000137764	MAP2K5	intron	15	67563350	67585890	Adipose_Visceral_Omentum	Female	-0.75	0.453
ENSG00000144810	COL8A1	intron	3	99707169	99744897	Adipose_Visceral_Omentum	Male	0.75	0.453
ENSG00000147454	SLC25A37	intron	8	23529212	23531685	Adipose_Visceral_Omentum	Proximal	0.75	0.453
ENSG00000152942	RAD17	intron	5	69382057	69384797	Cells_EBV-transformed_lymphocytes	Female	0.75	0.453
ENSG00000161243	FBXO27	intron	19	39014547	39026870	Colon_Sigmoid	Overall	0.75	0.453
ENSG00000168538	TRAPPC11	intron	4	183705070	183706726	Adipose_Subcutaneous	Rectal	0.75	0.453
ENSG00000169435	RASSF6	intron	4	73585364	73587840	Cells_EBV-transformed_lymphocytes	Proximal	0.75	0.453
ENSG00000179583	CIITA	intron	16	10915650	10916367	Adipose_Visceral_Omentum	Proximal	0.75	0.453
ENSG00000188820	CALHM6	intron	6	116431193	116433343	Cells_EBV-transformed_lymphocytes	Male	-0.75	0.453
ENSG00000198589	LRBA	intron	4	150436864	150467673	Cells_EBV-transformed_lymphocytes	Male	0.75	0.453
ENSG00000213380	COG8	intron	16	69332882	69334521	Adipose_Subcutaneous	Male	0.75	0.453
ENSG00000244227	LRRC77P	intron	3	167883252	167888860	Adipose_Visceral_Omentum	Overall	0.75	0.453
ENSG00000258429	PDF	intron	16	69332882	69334521	Adipose_Subcutaneous	Male	0.75	0.453
ENSG00000157827	FMNL2	intron	2	152628533	152629656	Adipose_Visceral_Omentum	Male	-0.74	0.453
ENSG00000128652	HOXD3	intron	2	176164168	176169031	Adipose_Visceral_Omentum	Female	0.75	0.453
ENSG00000170166	HOXD4	intron	2	176164168	176169031	Adipose_Visceral_Omentum	Female	0.75	0.453
ENSG00000226363	HAGLROS	intron	2	176164168	176169031	Adipose_Visceral_Omentum	Female	0.75	0.453
ENSG00000183048	SLC25A10	intron	17	81712519	81714953	Adipose_Subcutaneous	Distal	-0.75	0.453
ENSG00000067365	METTL22	intron	16	8621775	8625496	Adipose_Subcutaneous	Colon	-0.75	0.453
ENSG00000137070	IL11RA	intron	9	34652057	34655218	Adipose_Visceral_Omentum	Overall	-0.1	0.453
ENSG00000213930	GALT	intron	9	34652057	34655218	Adipose_Visceral_Omentum	Overall	-0.1	0.453
ENSG00000183386	FHL3	intron	1	37999148	38005357	Adipose_Subcutaneous	Colon	0.75	0.453
ENSG00000183386	FHL3	intron	1	37999148	38005439	Adipose_Subcutaneous	Colon	0.75	0.453
ENSG00000183386	FHL3	intron	1	37999432	38005357	Cells_EBV-transformed_lymphocytes	Colon	-0.75	0.453
ENSG00000161981	SNRNP25	intron	16	55882	56539	Whole_Blood	Overall	0.11	0.453
ENSG00000104723	TUSC3	intron	8	15743612	15748375	Adipose_Subcutaneous	Distal	-0.69	0.453
ENSG00000124370	MCEE	intron	2	71110122	71124206	Adipose_Visceral_Omentum	Proximal	0.85	0.453
ENSG00000198087	CD2AP	intron	6	47609304	47612473	Adipose_Subcutaneous	Distal	0.1	0.453
ENSG00000050820	BCAR1	intron	16	75243090	75251471	Adipose_Subcutaneous	Male	1.09	0.453
ENSG00000100991	TRPC4AP	intron	20	35021356	35035123	Adipose_Visceral_Omentum	Colon	0.76	0.453
ENSG00000007237	GAS7	intron	17	9926769	9934166	Adipose_Visceral_Omentum	Colon	-0.75	0.453
ENSG00000034152	MAP2K3	intron	17	21284969	21296086	Adipose_Subcutaneous	Female	-0.25	0.453
ENSG00000034152	MAP2K3	intron	17	21284969	21298413	Adipose_Subcutaneous	Female	0.75	0.453
ENSG00000051128	HOMER3	intron	19	18939049	18941193	Adipose_Visceral_Omentum	Female	-0.75	0.453
ENSG00000070614	NDST1	intron	5	150548388	150549678	Adipose_Visceral_Omentum	Overall	0.25	0.453
ENSG00000084774	CAD	intron	2	27236523	27236749	Cells_EBV-transformed_lymphocytes	Distal	0.75	0.453
ENSG00000084774	CAD	intron	2	27236830	27237047	Adipose_Subcutaneous	Distal	-0.75	0.453
ENSG00000084774	CAD	intron	2	27236830	27237379	Adipose_Visceral_Omentum	Distal	0.75	0.453
ENSG00000084774	CAD	intron	2	27237166	27237379	Cells_EBV-transformed_lymphocytes	Distal	-0.75	0.453
ENSG00000099991	CABIN1	intron	22	24176275	24177591	Adipose_Subcutaneous	Overall	-0.75	0.453
ENSG00000100116	GCAT	intron	22	37810157	37812887	Cells_EBV-transformed_lymphocytes	Proximal	-0.75	0.453
ENSG00000113360	DROSHA	intron	5	31531525	31531990	Cells_EBV-transformed_lymphocytes	Female	0.75	0.453
ENSG00000116406	EDEM3	intron	1	184702996	184706643	Adipose_Visceral_Omentum	Colon	0.75	0.453
ENSG00000130653	PNPLA7	intron	9	137493082	137495033	Adipose_Visceral_Omentum	Rectal	-0.75	0.453
ENSG00000136738	STAM	intron	10	17708951	17713269	Cells_EBV-transformed_lymphocytes	Female	0.75	0.453
ENSG00000156026	MCU	intron	10	72692301	72715111	Adipose_Subcutaneous	Distal	-0.75	0.453
ENSG00000161328	LRRC56	intron	11	538860	539580	Cells_EBV-transformed_lymphocytes	Overall	0.75	0.453
ENSG00000164168	TMEM184C	intron	4	147631505	147632873	Adipose_Visceral_Omentum	Proximal	0.75	0.453
ENSG00000164168	TMEM184C	intron	4	147631505	147632903	Adipose_Subcutaneous	Proximal	-0.75	0.453
ENSG00000167604	NFKBID	intron	19	35897058	35898472	Adipose_Visceral_Omentum	Male	0.75	0.453
ENSG00000175054	ATR	intron	3	142522841	142523993	Adipose_Subcutaneous	Proximal	-0.75	0.453
ENSG00000178222	RNF212	intron	4	1096839	1108343	Adipose_Subcutaneous	Female	-0.75	0.453
ENSG00000178921	PFAS	intron	17	8267235	8267372	Colon_Sigmoid	Overall	0.75	0.453
ENSG00000180979	LRRC57	intron	15	42515192	42528327	Adipose_Subcutaneous	Distal	0.75	0.453
ENSG00000198363	ASPH	intron	8	61638360	61642888	Adipose_Visceral_Omentum	Male	-0.75	0.453
ENSG00000198363	ASPH	intron	8	61638363	61642888	Adipose_Subcutaneous	Male	0.75	0.453
ENSG00000113263	ITK	intron	5	157243794	157244262	Adipose_Visceral_Omentum	Proximal	0.76	0.453
ENSG00000104714	ERICH1	intron	8	674047	690898	Adipose_Visceral_Omentum	Colon	-0.22	0.453
ENSG00000124275	MTRR	intron	5	7890412	7891372	Adipose_Subcutaneous	Female	-0.75	0.453
ENSG00000148357	HMCN2	intron	9	130425924	130427313	Adipose_Subcutaneous	Rectal	0.87	0.453
ENSG00000214113	LYRM4	intron	6	5109491	5132718	Adipose_Visceral_Omentum	Colon	-1.15	0.453
ENSG00000204054	LINC00963	intron	9	129503672	129504892	Adipose_Visceral_Omentum	Rectal	0.75	0.453
ENSG00000261971	MMP25-AS1	intron	16	3055945	3057050	Adipose_Visceral_Omentum	Proximal	-0.74	0.453
ENSG00000072849	DERL2	intron	17	5485216	5485863	Cells_EBV-transformed_lymphocytes	Distal	0.75	0.453
ENSG00000113240	CLK4	intron	5	178620673	178622393	Cells_EBV-transformed_lymphocytes	Overall	1	0.453
ENSG00000152620	NADK2	intron	5	36219679	36225542	Adipose_Subcutaneous	Rectal	0.06	0.453
ENSG00000145391	SETD7	intron	4	139511843	139517885	Adipose_Subcutaneous	Distal	-0.82	0.453
ENSG00000112992	NNT	intron	5	43651884	43653018	Adipose_Subcutaneous	Colon	-0.75	0.453
ENSG00000183597	TANGO2	intron	22	20061683	20063338	Adipose_Visceral_Omentum	Colon	-0.75	0.453
ENSG00000130023	ERMARD	intron	6	169776065	169776334	Cells_EBV-transformed_lymphocytes	Distal	0.75	0.453
ENSG00000152359	POC5	intron	5	75689165	75690383	Adipose_Subcutaneous	Distal	0.75	0.453
ENSG00000214078	CPNE1	intron	20	35630490	35630901	Adipose_Visceral_Omentum	Rectal	-0.24	0.453
ENSG00000136144	RCBTB1	intron	13	49549648	49551326	Adipose_Subcutaneous	Colon	-1.1	0.453
ENSG00000096433	ITPR3	intron	6	33691928	33692728	Adipose_Subcutaneous	Rectal	0.35	0.453
ENSG00000181240	SLC25A41	intron	19	6430161	6432049	Colon_Sigmoid	Overall	-0.75	0.453
ENSG00000172137	CALB2	intron	16	71384025	71384339	Adipose_Subcutaneous	Female	-0.21	0.453
ENSG00000146085	MMUT	intron	6	49459505	49463103	Cells_EBV-transformed_lymphocytes	Colon	0.04	0.453
ENSG00000146085	MMUT	intron	6	49459505	49463168	Cells_EBV-transformed_lymphocytes	Colon	-0.04	0.453
ENSG00000138363	ATIC	intron	2	215346941	215349094	Cells_EBV-transformed_lymphocytes	Female	1.17	0.453
ENSG00000136153	LMO7	intron	13	75855368	75856506	Adipose_Visceral_Omentum	Proximal	-0.37	0.453
ENSG00000106853	PTGR1	intron	9	111563231	111574734	Adipose_Subcutaneous	Rectal	1.14	0.453
		intron	22	17047426	17057517	Cells_EBV-transformed_lymphocytes	Overall	-0.75	0.453
		intron	5	149362843	149362967	Cells_EBV-transformed_lymphocytes	Colon	-0.75	0.453
		intron	5	149363016	149364036	Cells_EBV-transformed_lymphocytes	Colon	-0.75	0.453
ENSG00000061936	SFSWAP	intron	12	131764686	131766118	Adipose_Subcutaneous	Colon	0.75	0.453
ENSG00000083544	TDRD3	intron	13	60410164	60439688	Adipose_Subcutaneous	Rectal	-0.75	0.453
ENSG00000091140	DLD	intron	7	107902393	107903478	Adipose_Subcutaneous	Rectal	-0.75	0.453
ENSG00000102753	KPNA3	intron	13	49746993	49792438	Cells_EBV-transformed_lymphocytes	Colon	0	0.453
ENSG00000110074	FOXRED1	intron	11	126273454	126274927	Adipose_Subcutaneous	Female	0.75	0.453
ENSG00000113578	FGF1	intron	5	142614161	142621297	Adipose_Visceral_Omentum	Distal	0.75	0.453
ENSG00000115137	DNAJC27	intron	2	24957974	24958547	Adipose_Subcutaneous	Male	0.75	0.453
ENSG00000115137	DNAJC27	intron	2	24957974	24963405	Adipose_Subcutaneous	Male	-0.75	0.453
ENSG00000137821	LRRC49	intron	15	70963932	70973249	Adipose_Subcutaneous	Female	0.75	0.453
ENSG00000137821	LRRC49	intron	15	70963932	70980101	Adipose_Visceral_Omentum	Female	-0.75	0.453
ENSG00000145882	PCYOX1L	intron	5	149362843	149364036	Adipose_Subcutaneous	Colon	0.75	0.453
ENSG00000146540	C7orf50	intron	7	1000551	1009950	Adipose_Subcutaneous	Rectal	-0.75	0.453
ENSG00000152133	GPATCH11	intron	2	37088440	37091916	Colon_Sigmoid	Overall	-0.75	0.453
ENSG00000154263	ABCA10	intron	17	69216000	69216217	Adipose_Subcutaneous	Female	0.75	0.453
ENSG00000154263	ABCA10	intron	17	69216000	69219545	Adipose_Subcutaneous	Female	-0.75	0.453
ENSG00000157303	SUSD3	intron	9	93068151	93069035	Cells_EBV-transformed_lymphocytes	Male	0.75	0.453
ENSG00000163848	ZNF148	intron	3	125315053	125323309	Cells_EBV-transformed_lymphocytes	Female	0.75	0.453
ENSG00000167110	GOLGA2	intron	9	128266325	128267194	Cells_EBV-transformed_lymphocytes	Female	-0.25	0.453
ENSG00000168538	TRAPPC11	intron	4	183705070	183706726	Colon_Sigmoid	Overall	-0.75	0.453
ENSG00000168538	TRAPPC11	intron	4	183705070	183706807	Colon_Sigmoid	Overall	0.75	0.453
ENSG00000177663	IL17RA	intron	22	17047426	17069998	Cells_EBV-transformed_lymphocytes	Overall	0.75	0.453
ENSG00000184465	WDR27	intron	6	169665556	169666417	Cells_EBV-transformed_lymphocytes	Colon	0.75	0.453
ENSG00000203799	CCDC162P	intron	6	109348547	109352787	Adipose_Subcutaneous	Female	0.75	0.453
ENSG00000237438	CECR7	intron	22	17047426	17069998	Cells_EBV-transformed_lymphocytes	Overall	0.75	0.453
ENSG00000244005	NFS1	intron	20	35698590	35699310	Adipose_Visceral_Omentum	Overall	0.45	0.453
ENSG00000110455	ACCS	intron	11	44081320	44082065	Adipose_Visceral_Omentum	Proximal	-0.38	0.453
ENSG00000151348	EXT2	intron	11	44081320	44082065	Adipose_Visceral_Omentum	Proximal	-0.38	0.453
ENSG00000113119	TMCO6	intron	5	140642671	140642925	Adipose_Visceral_Omentum	Overall	-0.75	0.453
ENSG00000173715	C11orf80	intron	11	66788269	66796281	Adipose_Subcutaneous	Female	-0.75	0.453
ENSG00000071127	WDR1	intron	4	10088741	10116113	Adipose_Subcutaneous	Distal	-0.75	0.453
ENSG00000198796	ALPK2	intron	18	58498097	58503931	Adipose_Subcutaneous	Distal	-0.79	0.453
ENSG00000269001	ZNF818P	intron	19	53200703	53202552	Colon_Sigmoid	Overall	0.75	0.453
ENSG00000110367	DDX6	intron	11	118757287	118759922	Adipose_Subcutaneous	Distal	-0.75	0.453
ENSG00000040199	PHLPP2	intron	16	71641040	71652790	Adipose_Visceral_Omentum	Rectal	-0.75	0.453
ENSG00000106868	SUSD1	intron	9	112041960	112052399	Adipose_Subcutaneous	Overall	0.6	0.453
ENSG00000174177	CTU2	intron	16	88707210	88709938	Cells_EBV-transformed_lymphocytes	Female	0.46	0.453
ENSG00000115705	TPO	intron	2	1374402	1413264	Adipose_Subcutaneous	Overall	0.75	0.453
ENSG00000032444	PNPLA6	intron	19	7534239	7534379	Adipose_Subcutaneous	Female	-0.75	0.453
ENSG00000124275	MTRR	intron	5	7889275	7891372	Adipose_Visceral_Omentum	Colon	0.75	0.453
ENSG00000099256	PRTFDC1	intron	10	24908685	24937184	Cells_EBV-transformed_lymphocytes	Male	-0.75	0.453
ENSG00000128815	WDFY4	intron	10	48810735	48811539	Cells_EBV-transformed_lymphocytes	Proximal	0.75	0.453
ENSG00000130702	LAMA5	intron	20	62312050	62312400	Adipose_Subcutaneous	Colon	-0.75	0.453
ENSG00000133315	MACROD1	intron	11	63999076	63999331	Adipose_Subcutaneous	Colon	0.75	0.453
		intron	5	177509575	177509758	Cells_EBV-transformed_lymphocytes	Distal	-0.75	0.453
		intron	9	93107827	93111879	Cells_EBV-transformed_lymphocytes	Overall	0.75	0.453
ENSG00000068831	RASGRP2	intron	11	64742032	64742794	Adipose_Subcutaneous	Colon	-0.75	0.453
ENSG00000068831	RASGRP2	intron	11	64742112	64742794	Cells_EBV-transformed_lymphocytes	Colon	0.75	0.453
ENSG00000074410	CA12	intron	15	63327233	63328098	Adipose_Subcutaneous	Proximal	-0.75	0.453
ENSG00000085872	CHERP	intron	19	16519352	16519621	Cells_EBV-transformed_lymphocytes	Colon	-0.75	0.453
ENSG00000087077	TRIP6	intron	7	100868233	100868742	Adipose_Subcutaneous	Distal	0.75	0.453
ENSG00000087077	TRIP6	intron	7	100868233	100870370	Adipose_Subcutaneous	Distal	-0.75	0.453
ENSG00000087301	TXNDC16	intron	14	52457174	52462812	Cells_EBV-transformed_lymphocytes	Proximal	0.75	0.453
ENSG00000102606	ARHGEF7	intron	13	111153721	111153905	Adipose_Subcutaneous	Proximal	0.75	0.453
ENSG00000105483	CARD8	intron	19	48231810	48232453	Adipose_Subcutaneous	Distal	-0.75	0.453
ENSG00000111424	VDR	intron	12	47865177	47878968	Cells_EBV-transformed_lymphocytes	Distal	-0.75	0.453
ENSG00000111481	COPZ1	intron	12	54345515	54346612	Adipose_Subcutaneous	Overall	0.75	0.453
ENSG00000111481	COPZ1	intron	12	54345515	54347767	Colon_Sigmoid	Overall	-0.75	0.453
ENSG00000133315	MACROD1	intron	11	63999196	63999331	Adipose_Visceral_Omentum	Colon	-0.75	0.453
ENSG00000141337	ARSG	intron	17	68395193	68401360	Cells_EBV-transformed_lymphocytes	Rectal	0.75	0.453
ENSG00000146281	PM20D2	intron	6	89154902	89158325	Adipose_Subcutaneous	Female	0.75	0.453
ENSG00000151247	EIF4E	intron	4	98901982	98929095	Cells_EBV-transformed_lymphocytes	Rectal	0.75	0.453
ENSG00000151498	ACAD8	intron	11	134261890	134262132	Adipose_Visceral_Omentum	Male	-0.75	0.453
ENSG00000151498	ACAD8	intron	11	134261890	134262520	Adipose_Subcutaneous	Male	0.75	0.453
ENSG00000151498	ACAD8	intron	11	134262276	134262520	Adipose_Visceral_Omentum	Male	-0.75	0.453
ENSG00000159079	CFAP298	intron	21	32601973	32603161	Adipose_Subcutaneous	Distal	0.75	0.453
ENSG00000163482	STK36	intron	2	218697610	218697854	Adipose_Visceral_Omentum	Overall	0.75	0.453
ENSG00000163482	STK36	intron	2	218697610	218697903	Colon_Sigmoid	Overall	-0.75	0.453
ENSG00000170100	ZNF778	intron	16	89222183	89224719	Cells_EBV-transformed_lymphocytes	Colon	0.75	0.453
ENSG00000185158	LRRC37B	intron	17	32018054	32020697	Adipose_Subcutaneous	Female	-0.75	0.453
ENSG00000242220	TCP10L	intron	21	32601973	32603161	Adipose_Subcutaneous	Distal	0.75	0.453
ENSG00000117245	KIF17	intron	1	20682884	20685252	Adipose_Subcutaneous	Colon	0.75	0.453
ENSG00000109814	UGDH	intron	4	39508660	39509760	Adipose_Visceral_Omentum	Female	-0.75	0.453
ENSG00000131876	SNRPA1	intron	15	101289922	101291962	Adipose_Subcutaneous	Proximal	0.75	0.453
ENSG00000163781	TOPBP1	intron	3	133652614	133653345	Adipose_Subcutaneous	Distal	-0.21	0.453
ENSG00000172428	COPS9	intron	2	240134005	240135871	Adipose_Subcutaneous	Female	-0.65	0.453
ENSG00000134013	LOXL2	intron	8	23368434	23370643	Adipose_Subcutaneous	Distal	0.75	0.453
ENSG00000197217	ENTPD4	intron	8	23368434	23370643	Adipose_Subcutaneous	Distal	0.75	0.453
ENSG00000007202	BLTP2	intron	17	28624390	28631479	Adipose_Visceral_Omentum	Male	-0.75	0.453
ENSG00000186815	TPCN1	intron	12	113291958	113292934	Cells_EBV-transformed_lymphocytes	Male	0.11	0.453
ENSG00000106392	C1GALT1	intron	7	7182820	7234303	Cells_EBV-transformed_lymphocytes	Proximal	0.28	0.453
ENSG00000186866	POFUT2	intron	21	45283527	45285678	Cells_EBV-transformed_lymphocytes	Distal	1.01	0.453
ENSG00000092020	PPP2R3C	intron	14	35110629	35116610	Adipose_Subcutaneous	Male	-0.07	0.453
ENSG00000053501	USE1	intron	19	17215851	17215992	Colon_Transverse	Overall	0.79	0.453
ENSG00000176473	WDR25	intron	14	100376704	100380910	Cells_EBV-transformed_lymphocytes	Male	0.75	0.453
ENSG00000186532	SMYD4	intron	17	1783476	1784326	Adipose_Visceral_Omentum	Proximal	1.2	0.453
ENSG00000168936	TMEM129	intron	4	1718626	1720439	Cells_EBV-transformed_lymphocytes	Distal	-0.46	0.453
ENSG00000124067	SLC12A4	intron	16	67950493	67951140	Adipose_Visceral_Omentum	Proximal	0.73	0.453
ENSG00000115677	HDLBP	intron	2	241255158	241256184	Adipose_Subcutaneous	Male	-0.43	0.453
ENSG00000119522	DENND1A	intron	9	123403490	123440360	Adipose_Subcutaneous	Male	0.91	0.453
ENSG00000107242	PIP5K1B	intron	9	68742657	68818461	Adipose_Subcutaneous	Colon	0.39	0.453
ENSG00000075826	SEC31B	intron	10	100498804	100499160	Cells_EBV-transformed_lymphocytes	Female	0.75	0.453
ENSG00000106853	PTGR1	intron	9	111570209	111574734	Cells_EBV-transformed_lymphocytes	Overall	0.16	0.453
ENSG00000119414	PPP6C	intron	9	125153985	125171085	Cells_EBV-transformed_lymphocytes	Overall	0.75	0.453
ENSG00000049759	NEDD4L	intron	18	58343103	58349537	Adipose_Subcutaneous	Proximal	-0.75	0.453
ENSG00000084090	STARD7	intron	2	96195549	96208539	Adipose_Subcutaneous	Female	-0.75	0.453
ENSG00000099910	KLHL22	intron	22	20442438	20446443	Whole_Blood	Overall	0.75	0.453
ENSG00000110871	COQ5	intron	12	120504081	120510017	Cells_EBV-transformed_lymphocytes	Proximal	0.75	0.453
ENSG00000115594	IL1R1	intron	2	102154017	102156146	Adipose_Subcutaneous	Male	0.75	0.453
ENSG00000115594	IL1R1	intron	2	102156246	102157719	Adipose_Subcutaneous	Male	0.75	0.453
ENSG00000117625	RCOR3	intron	1	211260164	211260929	Adipose_Subcutaneous	Rectal	-0.75	0.453
ENSG00000129467	ADCY4	intron	14	24318568	24318654	Adipose_Subcutaneous	Rectal	-0.75	0.453
ENSG00000129467	ADCY4	intron	14	24318778	24318945	Adipose_Visceral_Omentum	Rectal	-0.75	0.453
ENSG00000129467	ADCY4	intron	14	24318778	24319098	Adipose_Visceral_Omentum	Rectal	0.75	0.453
ENSG00000137486	ARRB1	intron	11	75290039	75351588	Adipose_Subcutaneous	Rectal	-0.75	0.453
ENSG00000151748	SAV1	intron	14	50665619	50667874	Cells_EBV-transformed_lymphocytes	Colon	-0.75	0.453
ENSG00000159884	CCDC107	intron	9	35658727	35659940	Colon_Sigmoid	Overall	0.75	0.453
ENSG00000163374	YY1AP1	intron	1	155688201	155688579	Adipose_Visceral_Omentum	Proximal	0.75	0.453
ENSG00000163904	SENP2	intron	3	185617611	185619299	Adipose_Visceral_Omentum	Rectal	-0.75	0.453
ENSG00000164306	PRIMPOL	intron	4	184666064	184672173	Cells_EBV-transformed_lymphocytes	Overall	0.25	0.453
ENSG00000176463	SLCO3A1	intron	15	92151014	92162756	Adipose_Subcutaneous	Rectal	-0.75	0.453
ENSG00000196792	STRN3	intron	14	30919106	30935163	Adipose_Subcutaneous	Proximal	0.75	0.453
ENSG00000204685	STARD7-AS1	intron	2	96208979	96239713	Adipose_Visceral_Omentum	Female	-0.75	0.453
ENSG00000226232	NPIPB14P	intron	16	69978970	69982350	Adipose_Visceral_Omentum	Distal	0.75	0.453
ENSG00000244486	SCARF2	intron	22	20442438	20446443	Whole_Blood	Overall	0.75	0.453
ENSG00000198920	KIAA0753	intron	17	6612148	6620788	Adipose_Visceral_Omentum	Female	-0.79	0.453
ENSG00000136908	DPM2	intron	9	127928219	127928433	Adipose_Subcutaneous	Distal	0.75	0.453
ENSG00000167103	PIP5KL1	intron	9	127928219	127928433	Adipose_Subcutaneous	Distal	0.75	0.453
ENSG00000141968	VAV1	intron	19	6853079	6853947	Adipose_Visceral_Omentum	Male	-0.74	0.453
ENSG00000078674	PCM1	intron	8	17923188	17924713	Adipose_Visceral_Omentum	Male	0.42	0.453
ENSG00000174669	SLC29A2	intron	11	66366231	66367464	Cells_EBV-transformed_lymphocytes	Female	0.75	0.453
ENSG00000114446	IFT57	intron	3	108206696	108213931	Colon_Transverse	Overall	0.56	0.453
ENSG00000113734	BNIP1	intron	5	173146958	173154322	Whole_Blood	Overall	0.75	0.453
ENSG00000226124	FTCDNL1	intron	2	199819757	199846075	Cells_EBV-transformed_lymphocytes	Proximal	0.86	0.453
ENSG00000159210	SNF8	intron	17	48933346	48936131	Adipose_Subcutaneous	Rectal	-0.75	0.453
ENSG00000159210	SNF8	intron	17	48933346	48936170	Cells_EBV-transformed_lymphocytes	Rectal	0	0.453
ENSG00000081791	DELE1	intron	5	141930274	141930951	Colon_Sigmoid	Overall	0.75	0.453
ENSG00000145014	TMEM44	intron	3	194611020	194615569	Adipose_Visceral_Omentum	Overall	0.74	0.453
ENSG00000160226	CFAP410	intron	21	44332014	44333033	Cells_EBV-transformed_lymphocytes	Female	-0.75	0.453
ENSG00000197965	MPZL1	intron	1	167765749	167787820	Cells_EBV-transformed_lymphocytes	Distal	-0.75	0.453
ENSG00000186466	AQP7P1	intron	9	63317292	63317710	Adipose_Visceral_Omentum	Overall	-0.75	0.453
ENSG00000186466	AQP7P1	intron	9	63326859	63333066	Adipose_Visceral_Omentum	Overall	-0.75	0.453
ENSG00000228522	AL845321.1	intron	9	63338749	63377515	Adipose_Visceral_Omentum	Overall	0.75	0.453
ENSG00000237238	BMS1P10	intron	9	63317292	63317710	Adipose_Visceral_Omentum	Overall	-0.75	0.453
ENSG00000237238	BMS1P10	intron	9	63326859	63333066	Adipose_Visceral_Omentum	Overall	-0.75	0.453
ENSG00000237238	BMS1P10	intron	9	63376098	63379123	Adipose_Visceral_Omentum	Overall	-0.75	0.453
ENSG00000237238	BMS1P10	intron	9	63376371	63379123	Adipose_Visceral_Omentum	Overall	0.75	0.453
ENSG00000165124	SVEP1	intron	9	110430450	110431915	Adipose_Subcutaneous	Proximal	-0.75	0.453
ENSG00000141428	C18orf21	intron	18	35972907	35974896	Adipose_Subcutaneous	Overall	0.74	0.453
ENSG00000085733	CTTN	intron	11	70414003	70414542	Adipose_Subcutaneous	Colon	-0.75	0.453
ENSG00000170919	TPT1-AS1	intron	13	45383843	45389735	Adipose_Visceral_Omentum	Distal	-0.75	0.453
ENSG00000196821	ILRUN	intron	6	34646798	34649709	Adipose_Subcutaneous	Overall	0.75	0.453
		intron	14	95665076	95669551	Cells_EBV-transformed_lymphocytes	Colon	-0.75	0.453
		intron	5	81615557	81650267	Cells_EBV-transformed_lymphocytes	Male	-0.75	0.453
ENSG00000074370	ATP2A3	intron	17	3936469	3937416	Cells_EBV-transformed_lymphocytes	Distal	-0.75	0.453
ENSG00000105053	VRK3	intron	19	49981013	49988372	Adipose_Subcutaneous	Male	0.75	0.453
ENSG00000115760	BIRC6	intron	2	32590978	32593915	Adipose_Subcutaneous	Distal	0.75	0.453
ENSG00000126216	TUBGCP3	intron	13	112519043	112519886	Adipose_Subcutaneous	Rectal	0.75	0.453
ENSG00000131944	FAAP24	intron	19	32972346	32973184	Adipose_Subcutaneous	Colon	-0.75	0.453
ENSG00000138606	SHF	intron	15	45170482	45171883	Cells_EBV-transformed_lymphocytes	Colon	-0.75	0.453
ENSG00000143224	PPOX	intron	1	161166672	161166840	Cells_EBV-transformed_lymphocytes	Proximal	0.25	0.453
ENSG00000143224	PPOX	intron	1	161166934	161167100	Adipose_Subcutaneous	Proximal	-0.75	0.453
ENSG00000153902	LGI4	intron	19	35131860	35131971	Adipose_Subcutaneous	Distal	-0.75	0.453
ENSG00000158715	SLC45A3	intron	1	205663618	205664485	Adipose_Subcutaneous	Female	-0.75	0.453
ENSG00000160917	CPSF4	intron	7	99452440	99454041	Adipose_Visceral_Omentum	Colon	0	0.453
ENSG00000160959	LRRC14	intron	8	144518815	144519834	Cells_EBV-transformed_lymphocytes	Colon	0.75	0.453
ENSG00000161217	PCYT1A	intron	3	196247518	196248207	Adipose_Subcutaneous	Rectal	-0.75	0.453
ENSG00000164828	SUN1	intron	7	857957	860128	Cells_EBV-transformed_lymphocytes	Proximal	0.75	0.453
ENSG00000167700	MFSD3	intron	8	144518815	144519834	Cells_EBV-transformed_lymphocytes	Colon	0.75	0.453
ENSG00000169814	BTD	intron	3	15601894	15635424	Adipose_Visceral_Omentum	Proximal	-0.75	0.453
ENSG00000174574	AKIRIN1	intron	1	39001106	39003347	Adipose_Visceral_Omentum	Female	0.75	0.453
ENSG00000186480	INSIG1	intron	7	155298697	155308241	Adipose_Subcutaneous	Female	-0.75	0.453
ENSG00000186654	PRR5	intron	22	44732391	44735027	Adipose_Visceral_Omentum	Male	0.75	0.453
ENSG00000186654	PRR5	intron	22	44732391	44736772	Adipose_Visceral_Omentum	Male	-0.75	0.453
ENSG00000188994	ZNF292	intron	6	87155759	87215903	Cells_EBV-transformed_lymphocytes	Colon	0.75	0.453
ENSG00000196498	NCOR2	intron	12	124385887	124388685	Adipose_Subcutaneous	Distal	0	0.453
ENSG00000196498	NCOR2	intron	12	124385887	124398119	Adipose_Visceral_Omentum	Distal	-0.25	0.453
ENSG00000241484	ARHGAP8	intron	22	44732391	44735027	Adipose_Visceral_Omentum	Male	0.75	0.453
ENSG00000241484	ARHGAP8	intron	22	44732391	44736772	Adipose_Visceral_Omentum	Male	-0.75	0.453
ENSG00000251580	LINC02482	intron	4	6670993	6673684	Adipose_Visceral_Omentum	Female	-0.75	0.453
ENSG00000256940	PPP1R14B-AS1	intron	11	64246089	64247953	Cells_EBV-transformed_lymphocytes	Overall	-0.75	0.453
ENSG00000259539	AC051619.6	intron	15	45170482	45171883	Cells_EBV-transformed_lymphocytes	Colon	-0.75	0.453
ENSG00000267107	PCAT19	intron	19	41456487	41495302	Adipose_Subcutaneous	Distal	0.75	0.453
ENSG00000074855	ANO8	intron	19	17328983	17329757	Adipose_Subcutaneous	Rectal	0.83	0.453
ENSG00000121766	ZCCHC17	intron	1	31297075	31310044	Adipose_Visceral_Omentum	Proximal	0.78	0.453
ENSG00000181666	ZNF875	intron	19	37346492	37347190	Colon_Transverse	Overall	1.17	0.453
ENSG00000178222	RNF212	intron	4	1096839	1099716	Adipose_Subcutaneous	Colon	-0.92	0.453
ENSG00000072163	LIMS2	intron	2	127641788	127642049	Adipose_Subcutaneous	Distal	-0.74	0.453
ENSG00000164941	INTS8	intron	8	94859632	94865506	Cells_EBV-transformed_lymphocytes	Female	-0.94	0.453
ENSG00000205403	CFI	intron	4	109757783	109760270	Colon_Sigmoid	Overall	-0.23	0.453
ENSG00000162076	FLYWCH2	intron	16	2883366	2896352	Adipose_Subcutaneous	Distal	-0.34	0.453
ENSG00000189362	NEMP2	intron	2	190509312	190510361	Cells_EBV-transformed_lymphocytes	Colon	0.92	0.453
ENSG00000183506	PI4KAP2	intron	22	21486927	21487565	Adipose_Visceral_Omentum	Overall	0.05	0.453
ENSG00000094963	FMO2	intron	1	171185359	171193335	Adipose_Visceral_Omentum	Rectal	-0.51	0.453
ENSG00000169813	HNRNPF	intron	10	43396590	43409090	Adipose_Subcutaneous	Proximal	-0.25	0.453
ENSG00000163393	SLC22A15	intron	1	116027022	116031366	Adipose_Subcutaneous	Distal	0.32	0.453
ENSG00000089916	GPATCH2L	intron	14	76195972	76229808	Cells_EBV-transformed_lymphocytes	Proximal	0.74	0.453
ENSG00000099821	POLRMT	intron	19	618760	618997	Adipose_Subcutaneous	Male	0.58	0.453
ENSG00000198887	SMC5	intron	9	70286879	70297966	Adipose_Subcutaneous	Female	0.74	0.453
ENSG00000143590	EFNA3	intron	1	155086205	155086413	Adipose_Visceral_Omentum	Rectal	-0.74	0.453
ENSG00000152348	ATG10	intron	5	81972306	81987559	Adipose_Visceral_Omentum	Overall	1.06	0.453
ENSG00000050555	LAMC3	intron	9	131075965	131077187	Adipose_Visceral_Omentum	Overall	0.75	0.453
ENSG00000067066	SP100	intron	2	230461414	230462435	Cells_EBV-transformed_lymphocytes	Distal	0.75	0.453
ENSG00000100104	SRRD	intron	22	26490198	26491025	Adipose_Visceral_Omentum	Colon	-0.25	0.453
ENSG00000106290	TAF6	intron	7	100108123	100109948	Adipose_Subcutaneous	Female	-0.25	0.453
ENSG00000110660	SLC35F2	intron	11	107805515	107806717	Adipose_Subcutaneous	Female	0.75	0.453
ENSG00000112078	KCTD20	intron	6	36470257	36481562	Adipose_Subcutaneous	Distal	-0.75	0.453
ENSG00000116191	RALGPS2	intron	1	178889696	178892230	Colon_Sigmoid	Overall	-0.75	0.453
ENSG00000126216	TUBGCP3	intron	13	112555005	112556052	Cells_EBV-transformed_lymphocytes	Proximal	-0.75	0.453
ENSG00000129473	BCL2L2	intron	14	23321820	23322181	Adipose_Subcutaneous	Colon	-0.75	0.453
ENSG00000132024	CC2D1A	intron	19	13913302	13913404	Colon_Transverse	Overall	-0.75	0.453
ENSG00000138459	SLC35A5	intron	3	112562273	112563385	Adipose_Subcutaneous	Proximal	-0.75	0.453
ENSG00000141338	ABCA8	intron	17	68884396	68884698	Adipose_Visceral_Omentum	Distal	0.75	0.453
ENSG00000141542	RAB40B	intron	17	82661047	82664496	Cells_EBV-transformed_lymphocytes	Distal	0.75	0.453
ENSG00000164253	WDR41	intron	5	77437424	77438240	Adipose_Visceral_Omentum	Overall	0.25	0.453
ENSG00000165669	FAM204A	intron	10	118337408	118341727	Adipose_Subcutaneous	Proximal	-0.75	0.453
ENSG00000177463	NR2C2	intron	3	15039227	15042834	Cells_EBV-transformed_lymphocytes	Colon	0.75	0.453
ENSG00000177990	DPY19L2	intron	12	63665859	63668758	Adipose_Subcutaneous	Rectal	-0.75	0.453
ENSG00000183077	AFMID	intron	17	78191060	78197146	Adipose_Visceral_Omentum	Rectal	0.75	0.453
ENSG00000187609	EXD3	intron	9	137366361	137366493	Colon_Sigmoid	Overall	0.25	0.453
ENSG00000188878	FBF1	intron	17	75938232	75939818	Adipose_Visceral_Omentum	Distal	-0.75	0.453
ENSG00000198952	SMG5	intron	1	156273450	156274597	Adipose_Subcutaneous	Colon	0	0.453
ENSG00000258643	BCL2L2-PABPN1	intron	14	23321820	23322181	Adipose_Subcutaneous	Colon	-0.75	0.453
ENSG00000117543	DPH5	intron	1	100990631	100992637	Adipose_Subcutaneous	Male	0.25	0.454
ENSG00000092529	CAPN3	intron	15	42360114	42384483	Adipose_Subcutaneous	Rectal	0.75	0.454
ENSG00000150456	EEF1AKMT1	intron	13	20737805	20757455	Cells_EBV-transformed_lymphocytes	Proximal	-0.75	0.454
ENSG00000170949	ZNF160	intron	19	53086109	53086262	Adipose_Subcutaneous	Proximal	0.74	0.454
ENSG00000010361	FUZ	intron	19	49808159	49808414	Adipose_Visceral_Omentum	Colon	-0.03	0.454
ENSG00000223891	OSER1-DT	intron	20	44211077	44214888	Adipose_Subcutaneous	Female	-1.25	0.454
ENSG00000119328	ABITRAM	intron	9	108935689	108939196	Adipose_Visceral_Omentum	Male	-0.74	0.454
ENSG00000124275	MTRR	intron	5	7890412	7891372	Adipose_Subcutaneous	Colon	-0.75	0.454
ENSG00000144115	THNSL2	intron	2	88185724	88185898	Adipose_Visceral_Omentum	Male	-1.03	0.454
ENSG00000273559	CWC25	intron	17	38809765	38810468	Adipose_Subcutaneous	Male	0.74	0.454
ENSG00000130640	TUBGCP2	intron	10	133289969	133292499	Adipose_Subcutaneous	Colon	0.33	0.454
ENSG00000225138	SLC9A3-AS1	intron	5	477849	479866	Adipose_Visceral_Omentum	Overall	-1.06	0.454
ENSG00000214922	HLA-F-AS1	intron	6	29738455	29738551	Cells_EBV-transformed_lymphocytes	Rectal	-0.88	0.454
ENSG00000273340	MICE	intron	6	29738455	29738551	Cells_EBV-transformed_lymphocytes	Rectal	-0.88	0.454
ENSG00000198952	SMG5	intron	1	156263570	156264314	Cells_EBV-transformed_lymphocytes	Colon	-0.75	0.454
ENSG00000168646	AXIN2	intron	17	65558736	65559954	Adipose_Visceral_Omentum	Male	0.75	0.454
ENSG00000147813	NAPRT	intron	8	143575345	143575423	Cells_EBV-transformed_lymphocytes	Male	0.71	0.454
ENSG00000099219	ERMP1	intron	9	5824001	5825092	Adipose_Subcutaneous	Rectal	0.22	0.454
ENSG00000171045	TSNARE1	intron	8	142274863	142279860	Whole_Blood	Overall	-0.75	0.454
ENSG00000148357	HMCN2	intron	9	130382297	130382679	Adipose_Visceral_Omentum	Rectal	-0.75	0.454
ENSG00000111224	PARP11	intron	12	3863957	3873212	Adipose_Subcutaneous	Proximal	-0.75	0.454
ENSG00000198039	ZNF273	intron	7	64903419	64917030	Cells_EBV-transformed_lymphocytes	Male	-0.98	0.454
ENSG00000145348	TBCK	intron	4	106255047	106260437	Colon_Transverse	Overall	0.75	0.454
		intron	13	50068163	50070582	Cells_EBV-transformed_lymphocytes	Female	0.75	0.454
ENSG00000083223	TUT7	intron	9	86298830	86299199	Cells_EBV-transformed_lymphocytes	Proximal	-0.75	0.454
ENSG00000117593	DARS2	intron	1	173845291	173850327	Adipose_Visceral_Omentum	Female	-0.25	0.454
ENSG00000140538	NTRK3	intron	15	87979463	87981226	Adipose_Subcutaneous	Colon	-0.75	0.454
ENSG00000152894	PTPRK	intron	6	128397688	128409294	Adipose_Subcutaneous	Male	-0.75	0.454
ENSG00000163596	ICA1L	intron	2	202789087	202796890	Cells_EBV-transformed_lymphocytes	Colon	-0.75	0.454
ENSG00000174227	PIGG	intron	4	516185	516339	Adipose_Subcutaneous	Male	-0.75	0.454
		intron	17	6899490	6899593	Cells_EBV-transformed_lymphocytes	Male	0.75	0.454
ENSG00000011114	BTBD7	intron	14	93288707	93293858	Adipose_Visceral_Omentum	Proximal	-0.25	0.454
ENSG00000055163	CYFIP2	intron	5	157389427	157390521	Adipose_Subcutaneous	Rectal	0.75	0.454
ENSG00000072609	CHFR	intron	12	132851734	132853431	Adipose_Subcutaneous	Proximal	-0.75	0.454
ENSG00000073921	PICALM	intron	11	85976682	85981129	Adipose_Subcutaneous	Proximal	-0.75	0.454
ENSG00000083223	TUT7	intron	9	86299272	86301276	Cells_EBV-transformed_lymphocytes	Proximal	-0.75	0.454
ENSG00000089335	ZNF302	intron	19	34683238	34683992	Cells_EBV-transformed_lymphocytes	Distal	0.75	0.454
ENSG00000089505	CMTM1	intron	16	66558348	66563122	Adipose_Visceral_Omentum	Male	0.75	0.454
ENSG00000089505	CMTM1	intron	16	66558348	66565886	Adipose_Subcutaneous	Male	-0.75	0.454
ENSG00000100601	ALKBH1	intron	14	77691982	77694738	Cells_EBV-transformed_lymphocytes	Male	-0.75	0.454
ENSG00000101019	UQCC1	intron	20	35384133	35392236	Cells_EBV-transformed_lymphocytes	Male	0.75	0.454
ENSG00000112787	FBRSL1	intron	12	132576931	132580796	Colon_Transverse	Overall	0.75	0.454
ENSG00000112877	CEP72	intron	5	655584	663416	Cells_EBV-transformed_lymphocytes	Female	0.75	0.454
ENSG00000120162	MOB3B	intron	9	27330616	27359034	Adipose_Visceral_Omentum	Rectal	-0.75	0.454
ENSG00000129480	DTD2	intron	14	31448454	31453275	Adipose_Visceral_Omentum	Distal	-0.75	0.454
ENSG00000129493	HEATR5A	intron	14	31448454	31453275	Adipose_Visceral_Omentum	Distal	-0.75	0.454
ENSG00000130347	RTN4IP1	intron	6	106592300	106602874	Cells_EBV-transformed_lymphocytes	Overall	0.75	0.454
ENSG00000133612	AGAP3	intron	7	151118632	151119987	Adipose_Visceral_Omentum	Female	0.75	0.454
ENSG00000134057	CCNB1	intron	5	69171452	69174251	Adipose_Visceral_Omentum	Distal	-0.75	0.454
ENSG00000159885	ZNF222	intron	19	44027490	44031817	Adipose_Subcutaneous	Proximal	-0.75	0.454
ENSG00000166704	ZNF606	intron	19	58001370	58002780	Cells_EBV-transformed_lymphocytes	Female	0.75	0.454
ENSG00000169062	UPF3A	intron	13	114291544	114291634	Adipose_Subcutaneous	Male	0.25	0.454
ENSG00000175197	DDIT3	intron	12	57517753	57520418	Adipose_Subcutaneous	Male	0.75	0.454
ENSG00000203546	AL139353.1	intron	14	31448454	31453275	Adipose_Visceral_Omentum	Distal	-0.75	0.454
ENSG00000204410	MSH5	intron	6	31740062	31741163	Cells_EBV-transformed_lymphocytes	Distal	-0.75	0.454
ENSG00000204410	MSH5	intron	6	31740613	31741163	Cells_EBV-transformed_lymphocytes	Distal	0.75	0.454
ENSG00000204599	TRIM39	intron	6	30335975	30339908	Adipose_Subcutaneous	Rectal	-0.75	0.454
ENSG00000205336	ADGRG1	intron	16	57641708	57650253	Adipose_Subcutaneous	Colon	-0.75	0.454
ENSG00000217555	CKLF	intron	16	66558348	66563122	Adipose_Visceral_Omentum	Male	0.75	0.454
ENSG00000217555	CKLF	intron	16	66558348	66565886	Adipose_Subcutaneous	Male	-0.75	0.454
ENSG00000242114	MTFP1	intron	22	30425946	30426717	Adipose_Subcutaneous	Colon	-0.75	0.454
ENSG00000124731	TREM1	intron	6	41276230	41280961	Adipose_Visceral_Omentum	Female	0.73	0.454
ENSG00000160613	PCSK7	intron	11	117223308	117223395	Adipose_Visceral_Omentum	Colon	0.74	0.454
ENSG00000165630	PRPF18	intron	10	13616553	13630260	Colon_Sigmoid	Overall	0.13	0.454
ENSG00000239665	AL157392.3	intron	10	13616553	13630260	Colon_Sigmoid	Overall	0.13	0.454
ENSG00000125733	TRIP10	intron	19	6750633	6751063	Cells_EBV-transformed_lymphocytes	Colon	-0.74	0.454
ENSG00000145979	TBC1D7	intron	6	13316708	13318098	Adipose_Subcutaneous	Proximal	-0.75	0.454
ENSG00000205517	RGL3	intron	19	11416114	11416614	Adipose_Visceral_Omentum	Distal	0.75	0.454
ENSG00000168268	NT5DC2	intron	3	52524611	52524817	Cells_EBV-transformed_lymphocytes	Proximal	0.24	0.454
ENSG00000168488	ATXN2L	intron	16	28824542	28825366	Colon_Transverse	Overall	0.11	0.454
ENSG00000160014	CALM3	intron	19	46609005	46609098	Adipose_Subcutaneous	Male	-1.11	0.454
ENSG00000121680	PEX16	intron	11	45910312	45910898	Cells_EBV-transformed_lymphocytes	Rectal	-0.57	0.454
ENSG00000123143	PKN1	intron	19	14470851	14471581	Adipose_Visceral_Omentum	Overall	0.75	0.454
ENSG00000151552	QDPR	intron	4	17504475	17511950	Adipose_Visceral_Omentum	Proximal	-0.62	0.454
ENSG00000071794	HLTF	intron	3	149052144	149055303	Cells_EBV-transformed_lymphocytes	Female	-0.75	0.454
ENSG00000157450	RNF111	intron	15	59081284	59084102	Cells_EBV-transformed_lymphocytes	Distal	0.93	0.454
		intron	12	123221895	123223038	Cells_EBV-transformed_lymphocytes	Rectal	0.75	0.454
ENSG00000006534	ALDH3B1	intron	11	68019796	68021485	Colon_Transverse	Overall	0	0.454
ENSG00000104450	SPAG1	intron	8	100213428	100213819	Adipose_Subcutaneous	Overall	0.75	0.454
ENSG00000104835	SARS2	intron	19	38918008	38918094	Cells_EBV-transformed_lymphocytes	Colon	0.75	0.454
ENSG00000115020	PIKFYVE	intron	2	208328280	208329842	Adipose_Subcutaneous	Colon	0	0.454
ENSG00000127334	DYRK2	intron	12	67649182	67649797	Colon_Sigmoid	Overall	-0.75	0.454
ENSG00000135678	CPM	intron	12	68871956	68885792	Cells_EBV-transformed_lymphocytes	Colon	0	0.454
ENSG00000144747	TMF1	intron	3	69033704	69035023	Cells_EBV-transformed_lymphocytes	Rectal	-0.75	0.454
ENSG00000161091	MFSD12	intron	19	3548030	3548123	Adipose_Visceral_Omentum	Female	0.75	0.454
ENSG00000169282	KCNAB1	intron	3	156452936	156457453	Adipose_Visceral_Omentum	Female	0.75	0.454
ENSG00000182054	IDH2	intron	15	90090644	90091553	Adipose_Visceral_Omentum	Rectal	-0.75	0.454
ENSG00000187244	BCAM	intron	19	44819192	44819346	Adipose_Subcutaneous	Overall	0.25	0.454
ENSG00000204070	SYS1	intron	20	45407409	45408460	Adipose_Subcutaneous	Female	-0.75	0.454
ENSG00000204070	SYS1	intron	20	45407779	45408460	Adipose_Subcutaneous	Female	0.75	0.454
ENSG00000213463	SYNJ2BP	intron	14	70375771	70388470	Cells_EBV-transformed_lymphocytes	Colon	-0.75	0.454
ENSG00000244274	DBNDD2	intron	20	45407409	45408460	Adipose_Subcutaneous	Female	-0.75	0.454
ENSG00000244274	DBNDD2	intron	20	45407779	45408460	Adipose_Subcutaneous	Female	0.75	0.454
ENSG00000140859	KIFC3	intron	16	57758909	57759728	Adipose_Subcutaneous	Proximal	0.75	0.454
ENSG00000119720	NRDE2	intron	14	90286492	90288217	Cells_EBV-transformed_lymphocytes	Distal	-0.74	0.454
ENSG00000075426	FOSL2	intron	2	28408866	28411879	Adipose_Subcutaneous	Proximal	0.75	0.454
ENSG00000163040	CCDC74A	intron	2	131528220	131529647	Adipose_Visceral_Omentum	Proximal	-1.15	0.454
ENSG00000116922	AIRIM	intron	1	37689883	37690002	Adipose_Visceral_Omentum	Distal	0.74	0.454
ENSG00000167280	ENGASE	intron	17	79077864	79079489	Cells_EBV-transformed_lymphocytes	Overall	-1.1	0.454
ENSG00000205581	HMGN1	intron	21	39345274	39347379	Adipose_Subcutaneous	Proximal	-0.75	0.454
ENSG00000132274	TRIM22	intron	11	5697343	5698315	Adipose_Visceral_Omentum	Colon	0.26	0.454
ENSG00000074755	ZZEF1	intron	17	4082507	4085670	Cells_EBV-transformed_lymphocytes	Colon	0.73	0.454
ENSG00000143537	ADAM15	intron	1	155061489	155061904	Adipose_Visceral_Omentum	Proximal	-0.75	0.454
ENSG00000111639	MRPL51	intron	12	6492972	6493251	Adipose_Visceral_Omentum	Colon	0.75	0.454
ENSG00000179818	PCBP1-AS1	intron	2	70031931	70032133	Cells_EBV-transformed_lymphocytes	Rectal	-0.59	0.454
ENSG00000135775	COG2	intron	1	230679052	230683574	Adipose_Visceral_Omentum	Male	0.75	0.454
ENSG00000106804	C5	intron	9	120997774	121005919	Cells_EBV-transformed_lymphocytes	Male	0.75	0.454
ENSG00000169220	RGS14	intron	5	177371396	177371475	Cells_EBV-transformed_lymphocytes	Proximal	0.74	0.454
ENSG00000141068	KSR1	intron	17	27601958	27603834	Adipose_Visceral_Omentum	Male	-0.75	0.454
ENSG00000143970	ASXL2	intron	2	25753639	25756018	Cells_EBV-transformed_lymphocytes	Rectal	-0.64	0.454
ENSG00000197530	MIB2	intron	1	1626754	1626837	Adipose_Subcutaneous	Distal	0.75	0.454
ENSG00000106125	MINDY4	intron	7	30840848	30850454	Adipose_Visceral_Omentum	Distal	0.75	0.454
ENSG00000179832	MROH1	intron	8	144239755	144240101	Cells_EBV-transformed_lymphocytes	Male	0.75	0.454
ENSG00000179832	MROH1	intron	8	144243942	144244222	Adipose_Subcutaneous	Male	0	0.454
ENSG00000163975	MELTF	intron	3	197004099	197006549	Cells_EBV-transformed_lymphocytes	Male	-0.78	0.454
		intron	12	9716776	9722644	Cells_EBV-transformed_lymphocytes	Overall	0.75	0.454
		intron	19	58451704	58453696	Cells_EBV-transformed_lymphocytes	Male	0.75	0.454
ENSG00000011114	BTBD7	intron	14	93288707	93293858	Cells_EBV-transformed_lymphocytes	Male	-0.25	0.454
ENSG00000047578	KATNIP	intron	16	27698500	27701589	Cells_EBV-transformed_lymphocytes	Overall	0.75	0.454
ENSG00000053918	KCNQ1	intron	11	2777032	2777976	Adipose_Subcutaneous	Male	0.75	0.454
ENSG00000058453	CROCC	intron	1	16969340	16969785	Adipose_Visceral_Omentum	Male	-0.75	0.454
ENSG00000078043	PIAS2	intron	18	46891054	46903527	Adipose_Subcutaneous	Distal	0.25	0.454
ENSG00000078043	PIAS2	intron	18	46891054	46917322	Adipose_Subcutaneous	Distal	-0.75	0.454
ENSG00000087157	PGS1	intron	17	78419675	78420214	Adipose_Subcutaneous	Male	0.25	0.454
ENSG00000106799	TGFBR1	intron	9	99144888	99146485	Cells_EBV-transformed_lymphocytes	Female	0.75	0.454
ENSG00000112769	LAMA4	intron	6	112216469	112253956	Adipose_Visceral_Omentum	Rectal	-0.75	0.454
ENSG00000122565	CBX3	intron	7	26201826	26202971	Adipose_Subcutaneous	Female	-0.75	0.454
ENSG00000124074	ENKD1	intron	16	67666265	67666358	Adipose_Subcutaneous	Colon	-0.75	0.454
ENSG00000126602	TRAP1	intron	16	3664459	3665971	Adipose_Subcutaneous	Male	0.75	0.454
ENSG00000141098	GFOD2	intron	16	67666265	67666358	Adipose_Subcutaneous	Colon	-0.75	0.454
ENSG00000196911	KPNA5	intron	6	116702150	116705072	Adipose_Subcutaneous	Distal	-0.75	0.454
ENSG00000206560	ANKRD28	intron	3	15735497	15737033	Cells_EBV-transformed_lymphocytes	Colon	-0.75	0.454
ENSG00000121068	TBX2	intron	17	61404769	61405202	Adipose_Subcutaneous	Male	-0.75	0.454
ENSG00000178852	EFCAB13	intron	17	47379253	47391437	Cells_EBV-transformed_lymphocytes	Proximal	-1.12	0.454
ENSG00000127507	ADGRE2	intron	19	14774054	14774256	Cells_EBV-transformed_lymphocytes	Overall	0.89	0.454
ENSG00000140395	SKIC8	intron	15	78274997	78278208	Adipose_Visceral_Omentum	Colon	0.75	0.454
ENSG00000130227	XPO7	intron	8	21971968	21974670	Adipose_Subcutaneous	Proximal	-0.74	0.454
ENSG00000131653	TRAF7	intron	16	2164001	2165879	Adipose_Subcutaneous	Overall	0.52	0.454
ENSG00000064726	BTBD1	intron	15	83028728	83030136	Whole_Blood	Overall	0.75	0.454
ENSG00000166902	MRPL16	intron	11	59807849	59809855	Adipose_Subcutaneous	Male	0.9	0.454
ENSG00000167637	ZNF283	intron	19	43831381	43835505	Adipose_Subcutaneous	Female	-0.05	0.454
ENSG00000176783	RUFY1	intron	5	179577136	179585796	Adipose_Subcutaneous	Colon	-0.75	0.454
ENSG00000096996	IL12RB1	intron	19	18059613	18059907	Cells_EBV-transformed_lymphocytes	Female	-0.75	0.454
ENSG00000096996	IL12RB1	intron	19	18059756	18059894	Cells_EBV-transformed_lymphocytes	Female	0.75	0.454
ENSG00000132823	OSER1	intron	20	44206998	44207554	Adipose_Subcutaneous	Distal	0.39	0.454
ENSG00000186908	ZDHHC17	intron	12	76849470	76850847	Adipose_Subcutaneous	Rectal	0.75	0.454
ENSG00000183605	SFXN4	intron	10	119147860	119151244	Cells_EBV-transformed_lymphocytes	Colon	-0.75	0.454
ENSG00000169738	DCXR	intron	17	82037013	82037450	Adipose_Subcutaneous	Distal	-1.23	0.454
ENSG00000163531	NFASC	intron	1	204944406	204944737	Adipose_Visceral_Omentum	Overall	0.33	0.454
ENSG00000117054	ACADM	intron	1	75728488	75732644	Adipose_Visceral_Omentum	Distal	-0.22	0.454
ENSG00000066322	ELOVL1	intron	1	43384552	43385046	Adipose_Visceral_Omentum	Proximal	-0.75	0.454
ENSG00000119139	TJP2	intron	9	69174432	69212548	Cells_EBV-transformed_lymphocytes	Female	0.37	0.454
ENSG00000118473	SGIP1	intron	1	66671019	66671944	Adipose_Visceral_Omentum	Rectal	0.75	0.454
ENSG00000140905	GCSH	intron	16	81090680	81096131	Cells_EBV-transformed_lymphocytes	Distal	-0.75	0.454
ENSG00000166455	C16orf46	intron	16	81090680	81096131	Cells_EBV-transformed_lymphocytes	Distal	-0.75	0.454
ENSG00000175309	PHYKPL	intron	5	178224564	178224642	Adipose_Visceral_Omentum	Proximal	0.75	0.454
		intron	12	49744542	49752464	Cells_EBV-transformed_lymphocytes	Colon	-0.75	0.454
ENSG00000100425	BRD1	intron	22	49787494	49787577	Cells_EBV-transformed_lymphocytes	Male	-0.75	0.454
ENSG00000100425	BRD1	intron	22	49787887	49794034	Adipose_Visceral_Omentum	Male	-0.75	0.454
ENSG00000101751	POLI	intron	18	54283015	54283743	Adipose_Visceral_Omentum	Colon	0.75	0.454
ENSG00000101751	POLI	intron	18	54283015	54283922	Adipose_Subcutaneous	Colon	-0.75	0.454
ENSG00000104517	UBR5	intron	8	102302481	102304043	Adipose_Subcutaneous	Distal	-0.75	0.454
ENSG00000112237	CCNC	intron	6	99551895	99558497	Adipose_Subcutaneous	Female	-0.75	0.454
ENSG00000131127	ZNF141	intron	4	344430	358208	Cells_EBV-transformed_lymphocytes	Overall	-0.75	0.454
ENSG00000132334	PTPRE	intron	10	128068286	128069692	Adipose_Subcutaneous	Colon	-0.75	0.454
ENSG00000141012	GALNS	intron	16	88843199	88856758	Adipose_Subcutaneous	Colon	0.75	0.454
ENSG00000152580	IGSF10	intron	3	151432806	151442984	Adipose_Subcutaneous	Rectal	-0.75	0.454
ENSG00000163686	ABHD6	intron	3	58285453	58293589	Adipose_Subcutaneous	Proximal	0.75	0.454
ENSG00000164506	STXBP5	intron	6	147351895	147353323	Adipose_Subcutaneous	Overall	-0.75	0.454
ENSG00000171045	TSNARE1	intron	8	142344472	142345743	Adipose_Visceral_Omentum	Male	0.75	0.454
ENSG00000174437	ATP2A2	intron	12	110328017	110332597	Adipose_Visceral_Omentum	Colon	-0.75	0.454
ENSG00000175105	ZNF654	intron	3	88129011	88129687	Cells_EBV-transformed_lymphocytes	Overall	0.75	0.454
ENSG00000196663	TECPR2	intron	14	102465289	102496979	Adipose_Subcutaneous	Proximal	0.75	0.454
ENSG00000204427	ABHD16A	intron	6	31701028	31703150	Adipose_Subcutaneous	Proximal	-0.75	0.454
ENSG00000204427	ABHD16A	intron	6	31701340	31702074	Adipose_Subcutaneous	Proximal	0.75	0.454
ENSG00000077063	CTTNBP2	intron	7	117721130	117724547	Adipose_Visceral_Omentum	Colon	-0.75	0.454
ENSG00000149451	ADAM33	intron	20	3669370	3669546	Adipose_Visceral_Omentum	Colon	1.05	0.454
ENSG00000140525	FANCI	intron	15	89295094	89299800	Adipose_Subcutaneous	Colon	-0.32	0.454
ENSG00000166902	MRPL16	intron	11	59808872	59809855	Adipose_Subcutaneous	Male	-0.74	0.454
ENSG00000133943	DGLUCY	intron	14	91114994	91145221	Cells_EBV-transformed_lymphocytes	Colon	0.75	0.454
ENSG00000186283	TOR3A	intron	1	179083053	179087911	Cells_EBV-transformed_lymphocytes	Proximal	-0.74	0.454
ENSG00000129467	ADCY4	intron	14	24331129	24331208	Adipose_Subcutaneous	Female	0.75	0.454
ENSG00000163239	TDRD10	intron	1	154544110	154544372	Adipose_Visceral_Omentum	Distal	-0.52	0.454
ENSG00000136152	COG3	intron	13	45533312	45534702	Adipose_Visceral_Omentum	Colon	-0.74	0.454
ENSG00000104883	PEX11G	intron	19	7477436	7482033	Adipose_Subcutaneous	Proximal	-1.07	0.454
ENSG00000186283	TOR3A	intron	1	179082387	179082940	Adipose_Visceral_Omentum	Overall	0.75	0.454
ENSG00000276141	WHAMMP3	intron	15	22671607	22672690	Adipose_Subcutaneous	Female	-0.86	0.454
ENSG00000185163	DDX51	intron	12	132141420	132141498	Adipose_Visceral_Omentum	Overall	0.95	0.454
ENSG00000124207	CSE1L	intron	20	49094286	49094478	Adipose_Visceral_Omentum	Colon	-0.75	0.454
ENSG00000124207	CSE1L	intron	20	49094286	49094732	Adipose_Visceral_Omentum	Colon	0.75	0.454
ENSG00000116678	LEPR	intron	1	65622981	65630202	Adipose_Subcutaneous	Rectal	-0.06	0.454
ENSG00000132600	PRMT7	intron	16	68355883	68356701	Adipose_Subcutaneous	Colon	0.74	0.454
ENSG00000125844	RRBP1	intron	20	17625602	17627348	Adipose_Subcutaneous	Proximal	0.74	0.454
ENSG00000164978	NUDT2	intron	9	34336341	34338713	Adipose_Subcutaneous	Colon	-0.75	0.454
ENSG00000146477	SLC22A3	intron	6	160348848	160397979	Adipose_Visceral_Omentum	Male	0.75	0.454
ENSG00000169220	RGS14	intron	5	177371396	177371873	Cells_EBV-transformed_lymphocytes	Proximal	-0.74	0.454
ENSG00000070778	PTPN21	intron	14	88485842	88496413	Adipose_Visceral_Omentum	Proximal	-0.28	0.454
ENSG00000101246	ARFRP1	intron	20	63700702	63701830	Cells_EBV-transformed_lymphocytes	Rectal	-0.75	0.454
		intron	9	6646085	6669544	Cells_EBV-transformed_lymphocytes	Rectal	-0.75	0.454
ENSG00000036257	CUL3	intron	2	224535641	224557659	Adipose_Visceral_Omentum	Distal	0.75	0.454
ENSG00000102901	CENPT	intron	16	67830088	67830390	Cells_EBV-transformed_lymphocytes	Distal	0.75	0.454
ENSG00000118579	MED28	intron	4	17621699	17623601	Adipose_Subcutaneous	Female	-0.25	0.454
ENSG00000124275	MTRR	intron	5	7889275	7890261	Adipose_Visceral_Omentum	Colon	-0.75	0.454
ENSG00000134138	MEIS2	intron	15	36894812	36895151	Adipose_Subcutaneous	Rectal	0.75	0.454
ENSG00000136732	GYPC	intron	2	126656312	126693864	Whole_Blood	Overall	0.75	0.454
ENSG00000137936	BCAR3	intron	1	93642343	93646477	Adipose_Visceral_Omentum	Overall	-0.75	0.454
ENSG00000155792	DEPTOR	intron	8	120009133	120049576	Adipose_Visceral_Omentum	Female	0.75	0.454
ENSG00000166839	ANKDD1A	intron	15	64947593	64949841	Adipose_Visceral_Omentum	Colon	0.75	0.454
ENSG00000171055	FEZ2	intron	2	36591011	36597877	Adipose_Subcutaneous	Male	-0.75	0.454
ENSG00000181666	ZNF875	intron	19	37359546	37362109	Adipose_Subcutaneous	Distal	0.75	0.454
ENSG00000186908	ZDHHC17	intron	12	76764329	76797434	Adipose_Subcutaneous	Rectal	-0.75	0.454
ENSG00000237765	FAM200B	intron	4	15681901	15686236	Adipose_Visceral_Omentum	Female	-0.75	0.454
ENSG00000242267	SKINT1L	intron	1	48128021	48128460	Adipose_Visceral_Omentum	Rectal	0.75	0.454
ENSG00000160801	PTH1R	intron	3	46894009	46895735	Adipose_Subcutaneous	Female	-0.86	0.454
ENSG00000119522	DENND1A	intron	9	123403490	123411776	Adipose_Visceral_Omentum	Male	-0.79	0.454
ENSG00000189308	LIN54	intron	4	82970469	82978883	Cells_EBV-transformed_lymphocytes	Male	0.64	0.454
ENSG00000063854	HAGH	intron	16	1809382	1809754	Adipose_Subcutaneous	Colon	0.73	0.454
ENSG00000198431	TXNRD1	intron	12	104287109	104288931	Adipose_Subcutaneous	Distal	0.37	0.454
ENSG00000064012	CASP8	intron	2	201271621	201272638	Adipose_Subcutaneous	Distal	-0.89	0.454
ENSG00000115840	SLC25A12	intron	2	171834056	171834727	Cells_EBV-transformed_lymphocytes	Colon	0.29	0.454
ENSG00000196460	RFX8	intron	2	101402752	101405943	Adipose_Visceral_Omentum	Colon	0.86	0.454
ENSG00000077238	IL4R	intron	16	27355907	27358916	Adipose_Visceral_Omentum	Female	0.43	0.454
ENSG00000188130	MAPK12	intron	22	50250905	50250974	Adipose_Subcutaneous	Overall	-0.74	0.454
ENSG00000188130	MAPK12	intron	22	50250905	50251102	Colon_Transverse	Overall	-0.74	0.454
ENSG00000163393	SLC22A15	intron	1	115992243	116019582	Adipose_Visceral_Omentum	Colon	0.75	0.454
ENSG00000106823	ECM2	intron	9	92505690	92509899	Adipose_Subcutaneous	Overall	0.52	0.454
ENSG00000165915	SLC39A13	intron	11	47412467	47413400	Adipose_Visceral_Omentum	Colon	-0.18	0.454
ENSG00000029639	TFB1M	intron	6	155257908	155260273	Adipose_Subcutaneous	Colon	-0.74	0.454
		intron	11	71444119	71444855	Cells_EBV-transformed_lymphocytes	Female	-0.75	0.454
		intron	11	8461909	8464709	Cells_EBV-transformed_lymphocytes	Colon	-0.75	0.454
		intron	5	1576309	1589247	Cells_EBV-transformed_lymphocytes	Distal	0.75	0.454
ENSG00000060642	PIGV	intron	1	26788394	26790759	Cells_EBV-transformed_lymphocytes	Female	-0.75	0.454
ENSG00000075223	SEMA3C	intron	7	80789528	80798092	Adipose_Visceral_Omentum	Proximal	0.75	0.454
ENSG00000087157	PGS1	intron	17	78419675	78423192	Whole_Blood	Overall	0.75	0.454
ENSG00000143036	SLC44A3	intron	1	94891267	94892281	Adipose_Visceral_Omentum	Male	0.75	0.454
ENSG00000148337	CIZ1	intron	9	128177763	128178369	Cells_EBV-transformed_lymphocytes	Distal	0.75	0.454
ENSG00000148337	CIZ1	intron	9	128177763	128178709	Adipose_Visceral_Omentum	Distal	-0.75	0.454
ENSG00000169592	INO80E	intron	16	30001530	30005368	Adipose_Visceral_Omentum	Proximal	-0.75	0.454
ENSG00000169727	GPS1	intron	17	82051964	82052375	Adipose_Subcutaneous	Overall	-0.25	0.454
ENSG00000169727	GPS1	intron	17	82054049	82054498	Adipose_Visceral_Omentum	Overall	-0.75	0.454
ENSG00000169727	GPS1	intron	17	82054049	82054510	Colon_Sigmoid	Overall	0.75	0.454
ENSG00000176834	VSIG10	intron	12	118071067	118071359	Adipose_Visceral_Omentum	Overall	0.75	0.454
ENSG00000176974	SHMT1	intron	17	18340813	18347496	Cells_EBV-transformed_lymphocytes	Male	0.75	0.454
ENSG00000185986	SDHAP3	intron	5	1576309	1584984	Cells_EBV-transformed_lymphocytes	Distal	0.75	0.454
ENSG00000188342	GTF2F2	intron	13	45149788	45151687	Adipose_Visceral_Omentum	Female	0	0.454
ENSG00000213341	CHUK	intron	10	100192693	100193298	Adipose_Visceral_Omentum	Proximal	0.75	0.454
ENSG00000216921	FAM240C	intron	2	241897334	241900358	Adipose_Subcutaneous	Colon	-0.75	0.454
ENSG00000267199	AP001029.2	intron	18	12438624	12438890	Adipose_Visceral_Omentum	Distal	0.75	0.454
ENSG00000267199	AP001029.2	intron	18	12439106	12443393	Adipose_Visceral_Omentum	Distal	-0.75	0.454
ENSG00000267199	AP001029.2	intron	18	12439106	12447544	Adipose_Subcutaneous	Distal	-0.75	0.454
ENSG00000160613	PCSK7	intron	11	117223308	117224078	Adipose_Visceral_Omentum	Proximal	-0.22	0.454
ENSG00000196562	SULF2	intron	20	47661616	47661773	Adipose_Visceral_Omentum	Proximal	0.74	0.454
ENSG00000254211	LINC01485	intron	5	173787745	173790636	Adipose_Visceral_Omentum	Colon	-0.75	0.454
ENSG00000204536	CCHCR1	intron	6	31145808	31148405	Cells_EBV-transformed_lymphocytes	Rectal	-0.19	0.454
ENSG00000112167	SAYSD1	intron	6	39105776	39114883	Cells_EBV-transformed_lymphocytes	Proximal	0.75	0.454
ENSG00000135269	TES	intron	7	116251975	116252318	Adipose_Subcutaneous	Female	1.11	0.454
		intron	2	46612344	46616970	Cells_EBV-transformed_lymphocytes	Colon	0.75	0.454
ENSG00000163812	ZDHHC3	intron	3	44933984	44945168	Cells_EBV-transformed_lymphocytes	Proximal	0.75	0.454
ENSG00000114867	EIF4G1	intron	3	184316218	184317321	Cells_EBV-transformed_lymphocytes	Male	-0.25	0.454
ENSG00000198917	SPOUT1	intron	9	128824869	128824977	Cells_EBV-transformed_lymphocytes	Overall	-1.23	0.454
ENSG00000167615	LENG8	intron	19	54449310	54452093	Adipose_Visceral_Omentum	Female	0.75	0.454
ENSG00000150760	DOCK1	intron	10	127127764	127248008	Colon_Sigmoid	Overall	0.43	0.454
ENSG00000196456	ZNF775	intron	7	150369868	150371228	Cells_EBV-transformed_lymphocytes	Proximal	-0.76	0.454
ENSG00000214022	REPIN1	intron	7	150369868	150371228	Cells_EBV-transformed_lymphocytes	Proximal	-0.76	0.454
ENSG00000181396	OGFOD3	intron	17	82411530	82415398	Adipose_Subcutaneous	Proximal	-0.74	0.454
ENSG00000230084	ZBTB47-AS1	intron	3	42632695	42653994	Adipose_Subcutaneous	Rectal	0.75	0.454
ENSG00000141759	TXNL4A	intron	18	79973856	79977598	Adipose_Subcutaneous	Female	1.12	0.454
ENSG00000204316	MRPL38	intron	17	75899674	75900774	Adipose_Subcutaneous	Rectal	0.75	0.454
ENSG00000204316	MRPL38	intron	17	75901027	75901201	Adipose_Subcutaneous	Rectal	0.75	0.454
ENSG00000165097	KDM1B	intron	6	18201657	18205537	Colon_Sigmoid	Overall	0.15	0.454
ENSG00000113597	TRAPPC13	intron	5	65625106	65635301	Cells_EBV-transformed_lymphocytes	Rectal	-0.75	0.454
ENSG00000253251	SHLD3	intron	5	65625106	65635301	Cells_EBV-transformed_lymphocytes	Rectal	-0.75	0.454
ENSG00000145868	FBXO38	intron	5	148427947	148433424	Adipose_Subcutaneous	Female	-0.75	0.454
ENSG00000163812	ZDHHC3	intron	3	44918143	44918793	Adipose_Subcutaneous	Overall	0.71	0.454
ENSG00000107077	KDM4C	intron	9	6982765	6984166	Cells_EBV-transformed_lymphocytes	Distal	-0.56	0.454
		intron	1	234693504	234696058	Cells_EBV-transformed_lymphocytes	Rectal	0.75	0.454
ENSG00000006118	TMEM132A	intron	11	60930659	60931689	Adipose_Subcutaneous	Overall	-0.75	0.454
ENSG00000010327	STAB1	intron	3	52515506	52516356	Adipose_Subcutaneous	Female	0.75	0.454
ENSG00000012983	MAP4K5	intron	14	50482416	50482652	Adipose_Subcutaneous	Proximal	0.75	0.454
ENSG00000012983	MAP4K5	intron	14	50482416	50485578	Adipose_Subcutaneous	Proximal	-0.75	0.454
ENSG00000033170	FUT8	intron	14	65669480	65721775	Adipose_Visceral_Omentum	Proximal	0.75	0.454
ENSG00000047578	KATNIP	intron	16	27631162	27648604	Cells_EBV-transformed_lymphocytes	Female	0.75	0.454
ENSG00000047578	KATNIP	intron	16	27631162	27677729	Adipose_Subcutaneous	Female	0.25	0.454
ENSG00000100395	L3MBTL2	intron	22	41219536	41220734	Cells_EBV-transformed_lymphocytes	Proximal	0.75	0.454
ENSG00000115053	NCL	intron	2	231455624	231456631	Adipose_Visceral_Omentum	Proximal	-0.75	0.454
ENSG00000115761	NOL10	intron	2	10572190	10577636	Adipose_Subcutaneous	Distal	-0.75	0.454
ENSG00000119383	PTPA	intron	9	129137692	129142445	Adipose_Visceral_Omentum	Female	0.75	0.454
ENSG00000119636	BBOF1	intron	14	74023144	74029184	Adipose_Subcutaneous	Female	0.75	0.454
ENSG00000120910	PPP3CC	intron	8	22475624	22511086	Adipose_Subcutaneous	Overall	0.75	0.454
ENSG00000124406	ATP8A1	intron	4	42552610	42555968	Adipose_Subcutaneous	Proximal	-0.75	0.454
ENSG00000125386	FAM193A	intron	4	2708268	2716023	Adipose_Subcutaneous	Colon	-0.75	0.454
ENSG00000130584	ZBTB46	intron	20	63775962	63789821	Adipose_Visceral_Omentum	Female	-0.75	0.454
ENSG00000130775	THEMIS2	intron	1	27880054	27881971	Adipose_Subcutaneous	Colon	0.75	0.454
ENSG00000152061	RABGAP1L	intron	1	174637488	174683522	Adipose_Subcutaneous	Female	-0.75	0.454
ENSG00000178234	GALNT11	intron	7	152105370	152108038	Adipose_Subcutaneous	Distal	0.75	0.454
ENSG00000182095	TNRC18	intron	7	5394595	5407150	Colon_Transverse	Overall	0.75	0.454
ENSG00000196498	NCOR2	intron	12	124342074	124343005	Cells_EBV-transformed_lymphocytes	Female	-0.75	0.454
ENSG00000198276	UCKL1	intron	20	63946643	63948225	Adipose_Subcutaneous	Rectal	-0.75	0.454
ENSG00000227533	SLC2A1-DT	intron	1	42970394	42973974	Cells_EBV-transformed_lymphocytes	Distal	-0.75	0.454
ENSG00000164674	SYTL3	intron	6	158708391	158725503	Cells_EBV-transformed_lymphocytes	Rectal	-0.86	0.454
ENSG00000124151	NCOA3	intron	20	47639202	47639577	Adipose_Subcutaneous	Distal	0.85	0.454
ENSG00000219626	FAM228B	intron	2	24095229	24117041	Adipose_Subcutaneous	Proximal	-0.75	0.454
ENSG00000262246	CORO7	intron	16	4365545	4387986	Cells_EBV-transformed_lymphocytes	Distal	-0.89	0.454
ENSG00000096433	ITPR3	intron	6	33693118	33693545	Cells_EBV-transformed_lymphocytes	Rectal	-0.75	0.454
ENSG00000159322	ADPGK	intron	15	72755654	72760407	Adipose_Subcutaneous	Distal	-0.1	0.454
ENSG00000104518	GSDMD	intron	8	143561104	143561370	Adipose_Visceral_Omentum	Colon	0.75	0.454
ENSG00000122507	BBS9	intron	7	33129552	33146242	Adipose_Subcutaneous	Distal	-0.75	0.454
ENSG00000130717	UCK1	intron	9	131530645	131531067	Cells_EBV-transformed_lymphocytes	Proximal	-1.18	0.454
ENSG00000213999	MEF2B	intron	19	19186098	19186893	Adipose_Subcutaneous	Colon	0.74	0.454
ENSG00000254901	BORCS8	intron	19	19186098	19186893	Adipose_Subcutaneous	Colon	0.74	0.454
ENSG00000118729	CASQ2	intron	1	115744912	115768308	Adipose_Subcutaneous	Distal	0.74	0.454
ENSG00000120341	SEC16B	intron	1	177971467	177973193	Adipose_Subcutaneous	Colon	-0.74	0.454
ENSG00000242193	CRYZL2P	intron	1	177971467	177973193	Adipose_Subcutaneous	Colon	-0.74	0.454
ENSG00000258366	RTEL1	intron	20	63687770	63687937	Adipose_Visceral_Omentum	Proximal	1.03	0.454
ENSG00000120899	PTK2B	intron	8	27444271	27445794	Adipose_Visceral_Omentum	Proximal	0.38	0.454
ENSG00000132432	SEC61G	intron	7	54757594	54759162	Adipose_Subcutaneous	Proximal	-0.74	0.454
ENSG00000205744	DENND1C	intron	19	6472993	6475096	Cells_EBV-transformed_lymphocytes	Rectal	0.75	0.454
		intron	1	39572586	39576552	Cells_EBV-transformed_lymphocytes	Female	-0.75	0.454
ENSG00000013441	CLK1	intron	2	200859746	200860125	Cells_EBV-transformed_lymphocytes	Proximal	0.75	0.454
ENSG00000049540	ELN	intron	7	74037739	74041216	Adipose_Visceral_Omentum	Male	-0.75	0.454
ENSG00000049540	ELN	intron	7	74037739	74042614	Adipose_Visceral_Omentum	Male	0.75	0.454
ENSG00000075413	MARK3	intron	14	103492034	103502882	Adipose_Subcutaneous	Rectal	0.25	0.454
ENSG00000090621	PABPC4	intron	1	39572586	39575759	Cells_EBV-transformed_lymphocytes	Female	0.75	0.454
ENSG00000100105	PATZ1	intron	22	31327309	31328787	Adipose_Subcutaneous	Rectal	0.25	0.454
ENSG00000105647	PIK3R2	intron	19	18163147	18163263	Adipose_Subcutaneous	Female	-0.75	0.454
ENSG00000107736	CDH23	intron	10	71793640	71797104	Adipose_Subcutaneous	Colon	0.75	0.454
ENSG00000107736	CDH23	intron	10	71794628	71795532	Adipose_Visceral_Omentum	Colon	-0.75	0.454
ENSG00000129484	PARP2	intron	14	20345464	20346863	Adipose_Subcutaneous	Overall	-0.15	0.454
ENSG00000131351	HAUS8	intron	19	17060089	17062698	Cells_EBV-transformed_lymphocytes	Colon	0.75	0.454
ENSG00000136603	SKIL	intron	3	170361429	170381244	Adipose_Subcutaneous	Male	-0.75	0.454
ENSG00000137310	TCF19	intron	6	31159707	31161447	Cells_EBV-transformed_lymphocytes	Proximal	0.75	0.454
ENSG00000163913	IFT122	intron	3	129507762	129512312	Adipose_Visceral_Omentum	Rectal	0.75	0.454
ENSG00000180891	CUEDC1	intron	17	57873717	57879611	Adipose_Subcutaneous	Distal	-0.75	0.454
ENSG00000204178	MACO1	intron	1	25458892	25484116	Cells_EBV-transformed_lymphocytes	Overall	-0.75	0.454
ENSG00000105647	PIK3R2	intron	19	18162506	18162967	Adipose_Visceral_Omentum	Female	0.75	0.454
ENSG00000164031	DNAJB14	intron	4	99927838	99928542	Adipose_Subcutaneous	Colon	0.75	0.454
ENSG00000125124	BBS2	intron	16	56485738	56496967	Adipose_Visceral_Omentum	Rectal	-0.75	0.454
ENSG00000128050	PAICS	intron	4	56456234	56459372	Adipose_Visceral_Omentum	Colon	0.74	0.454
ENSG00000095637	SORBS1	intron	10	95422073	95432448	Adipose_Visceral_Omentum	Proximal	-0.75	0.454
ENSG00000147586	MRPS28	intron	8	80003120	80030036	Adipose_Visceral_Omentum	Overall	0.57	0.454
		intron	6	121139836	121160010	Cells_EBV-transformed_lymphocytes	Male	-0.75	0.454
ENSG00000197386	HTT	intron	4	3130047	3130305	Cells_EBV-transformed_lymphocytes	Female	-0.75	0.454
ENSG00000168411	RFWD3	intron	16	74661451	74666786	Adipose_Visceral_Omentum	Proximal	-0.49	0.454
ENSG00000116198	CEP104	intron	1	3826744	3829266	Cells_EBV-transformed_lymphocytes	Female	-0.3	0.454
ENSG00000257365	FNTB	intron	14	64926080	64943299	Adipose_Subcutaneous	Colon	0.67	0.454
ENSG00000258289	CHURC1	intron	14	64926080	64943299	Adipose_Subcutaneous	Colon	0.67	0.454
ENSG00000107897	ACBD5	intron	10	27223239	27223338	Cells_EBV-transformed_lymphocytes	Colon	-0.75	0.454
ENSG00000123505	AMD1	intron	6	110888983	110890254	Adipose_Visceral_Omentum	Rectal	-0.75	0.454
		intron	7	128940875	128942071	Cells_EBV-transformed_lymphocytes	Distal	0.75	0.454
		intron	8	22025521	22033130	Cells_EBV-transformed_lymphocytes	Overall	0.75	0.454
ENSG00000075856	SART3	intron	12	108539089	108542770	Adipose_Subcutaneous	Male	-0.75	0.454
ENSG00000075856	SART3	intron	12	108539089	108543028	Adipose_Subcutaneous	Male	0.75	0.454
ENSG00000102755	FLT1	intron	13	28434220	28438221	Cells_EBV-transformed_lymphocytes	Colon	-0.75	0.454
ENSG00000102854	MSLN	intron	16	763276	763642	Adipose_Visceral_Omentum	Rectal	-0.75	0.454
ENSG00000115539	PDCL3	intron	2	100564459	100566503	Adipose_Subcutaneous	Male	0.75	0.454
ENSG00000116731	PRDM2	intron	1	13782831	13816427	Adipose_Visceral_Omentum	Male	0.75	0.454
ENSG00000122643	NT5C3A	intron	7	33022099	33024039	Whole_Blood	Overall	-0.75	0.454
ENSG00000125375	DMAC2L	intron	14	50322719	50323945	Adipose_Visceral_Omentum	Colon	-0.75	0.454
ENSG00000125375	DMAC2L	intron	14	50322806	50323945	Adipose_Subcutaneous	Colon	0.75	0.454
ENSG00000135778	NTPCR	intron	1	232956443	232969909	Adipose_Visceral_Omentum	Distal	-0.75	0.454
ENSG00000135778	NTPCR	intron	1	232956443	232978163	Adipose_Visceral_Omentum	Distal	0.75	0.454
ENSG00000140451	PIF1	intron	15	64816357	64816574	Cells_EBV-transformed_lymphocytes	Proximal	-0.75	0.454
ENSG00000140463	BBS4	intron	15	72716850	72722789	Cells_EBV-transformed_lymphocytes	Colon	-0.75	0.454
ENSG00000141577	CEP131	intron	17	81197888	81198106	Adipose_Subcutaneous	Male	0.25	0.454
ENSG00000141577	CEP131	intron	17	81197888	81198115	Cells_EBV-transformed_lymphocytes	Male	-0.25	0.454
ENSG00000155158	TTC39B	intron	9	15185406	15186944	Adipose_Subcutaneous	Male	0	0.454
ENSG00000156273	BACH1	intron	21	29298953	29321221	Adipose_Subcutaneous	Distal	0.25	0.454
ENSG00000158806	NPM2	intron	8	22025521	22025647	Cells_EBV-transformed_lymphocytes	Overall	-0.75	0.454
ENSG00000160294	MCM3AP	intron	21	46251682	46254392	Adipose_Visceral_Omentum	Male	-0.75	0.454
ENSG00000160294	MCM3AP	intron	21	46251682	46254392	Adipose_Visceral_Omentum	Overall	-0.75	0.454
ENSG00000163870	TPRA1	intron	3	127580163	127590410	Adipose_Visceral_Omentum	Rectal	-0.75	0.454
ENSG00000163870	TPRA1	intron	3	127588160	127590410	Adipose_Subcutaneous	Rectal	0.75	0.454
ENSG00000166839	ANKDD1A	intron	15	64855037	64859894	Whole_Blood	Overall	0	0.454
ENSG00000177169	ULK1	intron	12	131895824	131906892	Adipose_Visceral_Omentum	Distal	-0.75	0.454
ENSG00000179094	PER1	intron	17	8150845	8156307	Adipose_Subcutaneous	Colon	-0.75	0.454
ENSG00000180628	PCGF5	intron	10	91222983	91240484	Adipose_Subcutaneous	Colon	0.75	0.454
ENSG00000183549	ACSM5	intron	16	20409665	20411470	Adipose_Subcutaneous	Rectal	0.75	0.454
ENSG00000240682	ISY1	intron	3	129137196	129140368	Adipose_Subcutaneous	Overall	0.75	0.454
ENSG00000241839	PLEKHO2	intron	15	64855037	64859894	Whole_Blood	Overall	0	0.454
ENSG00000261644	CYLD-AS1	intron	16	50740794	50741328	Cells_EBV-transformed_lymphocytes	Proximal	-0.75	0.454
ENSG00000138095	LRPPRC	intron	2	43896708	43899219	Adipose_Subcutaneous	Distal	-0.96	0.454
ENSG00000124356	STAMBP	intron	2	73829070	73829405	Adipose_Visceral_Omentum	Rectal	-1.02	0.454
ENSG00000178950	GAK	intron	4	851084	859606	Adipose_Visceral_Omentum	Female	0.26	0.454
ENSG00000219626	FAM228B	intron	2	24164335	24169356	Cells_EBV-transformed_lymphocytes	Distal	0.75	0.454
ENSG00000166454	ATMIN	intron	16	81041481	81042281	Cells_EBV-transformed_lymphocytes	Distal	0.74	0.454
ENSG00000125991	ERGIC3	intron	20	35542941	35543661	Adipose_Subcutaneous	Female	0.75	0.454
ENSG00000141556	TBCD	intron	17	82900731	82903405	Adipose_Subcutaneous	Female	0.26	0.454
ENSG00000120278	PLEKHG1	intron	6	150800869	150804610	Adipose_Visceral_Omentum	Overall	-0.75	0.454
ENSG00000243554	CCZ1P1	intron	7	97937160	97969770	Cells_EBV-transformed_lymphocytes	Male	0.17	0.454
ENSG00000167693	NXN	intron	17	978630	979319	Adipose_Visceral_Omentum	Colon	0.74	0.454
ENSG00000021762	OSBPL5	intron	11	3093052	3093527	Adipose_Subcutaneous	Overall	-1	0.454
ENSG00000100425	BRD1	intron	22	49777813	49794034	Adipose_Subcutaneous	Proximal	-0.75	0.454
ENSG00000100425	BRD1	intron	22	49778103	49787390	Cells_EBV-transformed_lymphocytes	Proximal	0.75	0.454
ENSG00000198453	ZNF568	intron	19	36922846	36925200	Adipose_Visceral_Omentum	Overall	0.75	0.454
ENSG00000111711	GOLT1B	intron	12	21501948	21512295	Adipose_Subcutaneous	Proximal	0.75	0.454
ENSG00000124762	CDKN1A	intron	6	36678939	36684097	Adipose_Visceral_Omentum	Rectal	0.74	0.454
ENSG00000125734	GPR108	intron	19	6731282	6731473	Cells_EBV-transformed_lymphocytes	Overall	-0.74	0.454
ENSG00000114859	CLCN2	intron	3	184347021	184352013	Adipose_Visceral_Omentum	Proximal	-0.75	0.454
ENSG00000092758	COL9A3	intron	20	62819293	62819929	Adipose_Subcutaneous	Overall	0.74	0.454
ENSG00000196914	ARHGEF12	intron	11	120407823	120409394	Adipose_Visceral_Omentum	Female	-0.74	0.454
ENSG00000197568	ANKRD13C-DT	intron	1	70355208	70366444	Cells_EBV-transformed_lymphocytes	Proximal	1.06	0.454
ENSG00000081791	DELE1	intron	5	141930274	141933259	Adipose_Visceral_Omentum	Rectal	-0.75	0.454
ENSG00000077009	NMRK2	intron	19	3941177	3942083	Adipose_Subcutaneous	Rectal	-0.34	0.454
ENSG00000134452	FBH1	intron	10	5903175	5905218	Cells_EBV-transformed_lymphocytes	Rectal	-1.08	0.454
ENSG00000182362	YBEY	intron	21	46291462	46296162	Adipose_Visceral_Omentum	Distal	-0.69	0.454
ENSG00000070269	TMEM260	intron	14	56634952	56636508	Adipose_Subcutaneous	Distal	-0.75	0.455
ENSG00000099899	TRMT2A	intron	22	20116612	20116883	Adipose_Subcutaneous	Rectal	0.75	0.455
ENSG00000101199	ARFGAP1	intron	20	63275640	63276091	Adipose_Subcutaneous	Rectal	0	0.455
ENSG00000101199	ARFGAP1	intron	20	63275640	63276480	Adipose_Subcutaneous	Rectal	-0.75	0.455
ENSG00000112234	FBXL4	intron	6	98880624	98899268	Adipose_Subcutaneous	Distal	-0.75	0.455
ENSG00000119383	PTPA	intron	9	129142177	129142445	Adipose_Visceral_Omentum	Colon	-0.75	0.455
ENSG00000122986	HVCN1	intron	12	110661448	110683225	Adipose_Visceral_Omentum	Male	0.75	0.455
ENSG00000123143	PKN1	intron	19	14440329	14441143	Adipose_Subcutaneous	Overall	-0.25	0.455
ENSG00000125812	GZF1	intron	20	23362237	23364363	Adipose_Visceral_Omentum	Male	0.75	0.455
ENSG00000128944	KNSTRN	intron	15	40389929	40391493	Cells_EBV-transformed_lymphocytes	Distal	-0.75	0.455
ENSG00000136111	TBC1D4	intron	13	75310151	75312738	Adipose_Visceral_Omentum	Rectal	0.75	0.455
ENSG00000139350	NEDD1	intron	12	96920125	96934976	Cells_EBV-transformed_lymphocytes	Female	0.75	0.455
ENSG00000140876	NUDT7	intron	16	77722617	77741582	Adipose_Visceral_Omentum	Male	-0.75	0.455
ENSG00000142082	SIRT3	intron	11	219041	224078	Cells_EBV-transformed_lymphocytes	Male	0	0.455
ENSG00000143772	ITPKB	intron	1	226707915	226735527	Adipose_Subcutaneous	Overall	0.75	0.455
ENSG00000146067	FAM193B	intron	5	177522071	177523163	Cells_EBV-transformed_lymphocytes	Rectal	-0.75	0.455
ENSG00000150433	TMEM218	intron	11	125102809	125111585	Adipose_Visceral_Omentum	Rectal	-0.75	0.455
ENSG00000163444	TMEM183A	intron	1	203019288	203020793	Cells_EBV-transformed_lymphocytes	Overall	-0.75	0.455
ENSG00000166033	HTRA1	intron	10	122492204	122506691	Adipose_Subcutaneous	Colon	0.75	0.455
ENSG00000166900	STX3	intron	11	59788947	59790519	Adipose_Subcutaneous	Rectal	-0.75	0.455
ENSG00000168394	TAP1	intron	6	32847204	32847304	Adipose_Visceral_Omentum	Proximal	0.75	0.455
ENSG00000187231	SESTD1	intron	2	179121929	179124364	Adipose_Subcutaneous	Proximal	0.75	0.455
ENSG00000228382	ITPKB-IT1	intron	1	226707915	226735527	Adipose_Subcutaneous	Overall	0.75	0.455
ENSG00000240065	PSMB9	intron	6	32844870	32845418	Adipose_Subcutaneous	Proximal	0.75	0.455
ENSG00000262097	LINC02185	intron	16	14013458	14015862	Adipose_Subcutaneous	Female	0.75	0.455
ENSG00000231925	TAPBP	intron	6	33301771	33303955	Adipose_Subcutaneous	Male	-0.75	0.455
ENSG00000182796	TMEM198B	intron	12	55833541	55834285	Colon_Transverse	Overall	-0.15	0.455
ENSG00000074657	ZNF532	intron	18	58865579	58918271	Adipose_Subcutaneous	Rectal	-0.75	0.455
ENSG00000119004	CYP20A1	intron	2	203246921	203251967	Cells_EBV-transformed_lymphocytes	Proximal	0.34	0.455
ENSG00000027001	MIPEP	intron	13	23870195	23874846	Cells_EBV-transformed_lymphocytes	Overall	0.75	0.455
ENSG00000149499	EML3	intron	11	62611347	62611425	Adipose_Visceral_Omentum	Distal	-0.75	0.455
ENSG00000171425	ZNF581	intron	19	55642148	55642497	Adipose_Visceral_Omentum	Female	-1.13	0.455
ENSG00000174695	TMEM167A	intron	5	83061911	83077321	Adipose_Subcutaneous	Distal	-0.63	0.455
ENSG00000119004	CYP20A1	intron	2	203245895	203246755	Adipose_Subcutaneous	Proximal	-0.3	0.455
ENSG00000130595	TNNT3	intron	11	1937003	1938438	Adipose_Visceral_Omentum	Overall	-0.75	0.455
ENSG00000149499	EML3	intron	11	62611344	62611425	Adipose_Visceral_Omentum	Distal	0.75	0.455
ENSG00000135596	MICAL1	intron	6	109447722	109447875	Adipose_Subcutaneous	Proximal	-0.74	0.455
ENSG00000234902	AC007879.3	intron	2	207235603	207237820	Cells_EBV-transformed_lymphocytes	Proximal	1.07	0.455
ENSG00000240440	AC007879.4	intron	2	207235603	207237820	Cells_EBV-transformed_lymphocytes	Proximal	1.07	0.455
ENSG00000163754	GYG1	intron	3	149009402	149026760	Whole_Blood	Overall	0.75	0.455
ENSG00000145730	PAM	intron	5	103019843	103028887	Adipose_Visceral_Omentum	Overall	-0.75	0.455
ENSG00000124224	PPP4R1L	intron	20	58232922	58235240	Adipose_Subcutaneous	Female	1.02	0.455
ENSG00000115392	FANCL	intron	2	58226784	58229814	Adipose_Subcutaneous	Distal	-0.07	0.455
ENSG00000125991	ERGIC3	intron	20	35542941	35547412	Cells_EBV-transformed_lymphocytes	Female	-0.75	0.455
ENSG00000138758	SEPTIN11	intron	4	77030970	77034497	Adipose_Subcutaneous	Female	-0.57	0.455
ENSG00000104714	ERICH1	intron	8	691096	692478	Cells_EBV-transformed_lymphocytes	Proximal	-0.09	0.455
		intron	14	105020420	105020999	Cells_EBV-transformed_lymphocytes	Female	0.75	0.455
ENSG00000039523	RIPOR1	intron	16	67538550	67538672	Adipose_Subcutaneous	Male	0.75	0.455
ENSG00000060971	ACAA1	intron	3	38125881	38126510	Cells_EBV-transformed_lymphocytes	Colon	-0.25	0.455
ENSG00000100150	DEPDC5	intron	22	31765060	31766585	Cells_EBV-transformed_lymphocytes	Proximal	0.75	0.455
ENSG00000108510	MED13	intron	17	62063301	62065140	Cells_EBV-transformed_lymphocytes	Female	0.75	0.455
ENSG00000125991	ERGIC3	intron	20	35542941	35543658	Adipose_Subcutaneous	Female	0.75	0.455
ENSG00000139641	ESYT1	intron	12	56137373	56137499	Adipose_Visceral_Omentum	Male	-0.75	0.455
ENSG00000139641	ESYT1	intron	12	56137675	56137832	Adipose_Visceral_Omentum	Male	0.75	0.455
ENSG00000149257	SERPINH1	intron	11	75570797	75571781	Adipose_Visceral_Omentum	Colon	-0.75	0.455
ENSG00000156261	CCT8	intron	21	29070337	29071952	Adipose_Subcutaneous	Female	0.75	0.455
ENSG00000168826	ZBTB49	intron	4	4313114	4320640	Adipose_Visceral_Omentum	Male	-0.75	0.455
ENSG00000171067	C11orf24	intron	11	68262918	68263573	Adipose_Subcutaneous	Proximal	0.75	0.455
ENSG00000188687	SLC4A5	intron	2	74361156	74361413	Adipose_Subcutaneous	Rectal	0.75	0.455
ENSG00000196535	MYO18A	intron	17	29121211	29121547	Adipose_Visceral_Omentum	Colon	0.25	0.455
ENSG00000235501	CNN3-DT	intron	1	94931985	94939829	Adipose_Subcutaneous	Colon	0.75	0.455
ENSG00000235501	CNN3-DT	intron	1	94931985	94962925	Adipose_Visceral_Omentum	Colon	0.75	0.455
ENSG00000236404	VLDLR-AS1	intron	9	2539552	2621229	Adipose_Visceral_Omentum	Overall	0	0.455
ENSG00000242282	AC108488.1	intron	2	3532310	3533108	Adipose_Subcutaneous	Rectal	-0.75	0.455
ENSG00000242282	AC108488.1	intron	2	3532310	3533711	Adipose_Subcutaneous	Rectal	-0.75	0.455
ENSG00000024048	UBR2	intron	6	42632904	42635418	Adipose_Subcutaneous	Proximal	-0.75	0.455
ENSG00000066322	ELOVL1	intron	1	43384552	43385046	Adipose_Visceral_Omentum	Female	-0.75	0.455
ENSG00000149084	HSD17B12	intron	11	43754121	43798320	Cells_EBV-transformed_lymphocytes	Male	-0.48	0.455
ENSG00000167674	HDGFL2	intron	19	4472422	4475275	Adipose_Visceral_Omentum	Colon	1.11	0.455
ENSG00000141002	TCF25	intron	16	89892275	89893728	Colon_Sigmoid	Overall	0.04	0.455
ENSG00000101191	DIDO1	intron	20	62911614	62914210	Adipose_Subcutaneous	Proximal	0.18	0.455
ENSG00000008323	PLEKHG6	intron	12	6310848	6312159	Adipose_Visceral_Omentum	Male	-0.6	0.455
ENSG00000054282	SDCCAG8	intron	1	243487878	243489014	Colon_Transverse	Overall	1.18	0.455
ENSG00000168297	PXK	intron	3	58410159	58412904	Adipose_Visceral_Omentum	Male	-0.3	0.455
ENSG00000136717	BIN1	intron	2	127076706	127106860	Adipose_Visceral_Omentum	Colon	0.75	0.455
ENSG00000134905	CARS2	intron	13	110651100	110663451	Adipose_Visceral_Omentum	Proximal	-0.25	0.455
ENSG00000050130	JKAMP	intron	14	59485116	59486713	Adipose_Subcutaneous	Proximal	-0.75	0.455
ENSG00000111886	GABRR2	intron	6	89333205	89335302	Adipose_Visceral_Omentum	Rectal	-0.74	0.455
ENSG00000198833	UBE2J1	intron	6	89333205	89335302	Adipose_Visceral_Omentum	Rectal	-0.74	0.455
ENSG00000165617	DACT1	intron	14	58638547	58640736	Cells_EBV-transformed_lymphocytes	Distal	0.55	0.455
ENSG00000205581	HMGN1	intron	21	39347478	39348292	Adipose_Subcutaneous	Colon	1.04	0.455
ENSG00000018189	RUFY3	intron	4	70705294	70762519	Adipose_Visceral_Omentum	Male	0.25	0.455
ENSG00000087087	SRRT	intron	7	100880769	100881285	Adipose_Subcutaneous	Male	0.75	0.455
ENSG00000099917	MED15	intron	22	20583247	20583330	Cells_EBV-transformed_lymphocytes	Proximal	-0.75	0.455
ENSG00000099917	MED15	intron	22	20583247	20583334	Cells_EBV-transformed_lymphocytes	Proximal	0.75	0.455
ENSG00000100263	RHBDD3	intron	22	29260868	29261200	Adipose_Subcutaneous	Female	0.75	0.455
ENSG00000106397	PLOD3	intron	7	101213204	101215908	Adipose_Subcutaneous	Overall	0.75	0.455
ENSG00000110075	PPP6R3	intron	11	68460827	68519501	Adipose_Visceral_Omentum	Female	0.75	0.455
ENSG00000121957	GPSM2	intron	1	108882625	108885275	Cells_EBV-transformed_lymphocytes	Female	0.75	0.455
ENSG00000133561	GIMAP6	intron	7	150628288	150630058	Cells_EBV-transformed_lymphocytes	Female	0.75	0.455
ENSG00000133561	GIMAP6	intron	7	150628512	150630058	Cells_EBV-transformed_lymphocytes	Female	0.75	0.455
ENSG00000138698	RAP1GDS1	intron	4	98261569	98293408	Adipose_Subcutaneous	Distal	-0.25	0.455
ENSG00000142794	NBPF3	intron	1	21472915	21473380	Adipose_Visceral_Omentum	Rectal	-0.75	0.455
ENSG00000143384	MCL1	intron	1	150577491	150578244	Adipose_Subcutaneous	Rectal	-0.75	0.455
ENSG00000143384	MCL1	intron	1	150578491	150578843	Adipose_Visceral_Omentum	Rectal	0.75	0.455
ENSG00000156239	N6AMT1	intron	21	28878333	28879870	Adipose_Subcutaneous	Female	-0.25	0.455
ENSG00000160961	ZNF333	intron	19	14715470	14716131	Adipose_Subcutaneous	Overall	0.75	0.455
ENSG00000162882	HAAO	intron	2	42770186	42770493	Adipose_Subcutaneous	Distal	-0.25	0.455
ENSG00000163209	SPRR3	intron	1	153001793	153003002	Adipose_Visceral_Omentum	Proximal	-0.75	0.455
ENSG00000163281	GNPDA2	intron	4	44682642	44707752	Cells_EBV-transformed_lymphocytes	Distal	0.75	0.455
ENSG00000196388	INCA1	intron	17	4994475	4995806	Adipose_Subcutaneous	Female	0.75	0.455
ENSG00000166887	VPS39	intron	15	42165816	42166128	Cells_EBV-transformed_lymphocytes	Proximal	0.74	0.455
ENSG00000186340	THBS2	intron	6	169226298	169228122	Adipose_Visceral_Omentum	Colon	-0.75	0.455
ENSG00000165271	NOL6	intron	9	33464976	33465207	Adipose_Visceral_Omentum	Rectal	0.97	0.455
ENSG00000187953	PMS2CL	intron	7	6730727	6731897	Adipose_Visceral_Omentum	Rectal	-0.8	0.455
ENSG00000132604	TERF2	intron	16	69357558	69361404	Cells_EBV-transformed_lymphocytes	Colon	0.64	0.455
ENSG00000162174	ASRGL1	intron	11	62338167	62356987	Adipose_Subcutaneous	Female	-0.81	0.455
ENSG00000147548	NSD3	intron	8	38295952	38304587	Adipose_Subcutaneous	Distal	-0.74	0.455
ENSG00000132530	XAF1	intron	17	6758224	6759256	Cells_EBV-transformed_lymphocytes	Rectal	-0.33	0.455
ENSG00000147894	C9orf72	intron	9	27548666	27550650	Adipose_Visceral_Omentum	Male	-1.05	0.455
ENSG00000233251	AC007743.1	intron	2	56184870	56185059	Adipose_Visceral_Omentum	Rectal	-0.75	0.455
ENSG00000198961	PJA2	intron	5	109337356	109344190	Cells_EBV-transformed_lymphocytes	Rectal	0.74	0.455
ENSG00000181019	NQO1	intron	16	69711281	69713028	Cells_EBV-transformed_lymphocytes	Colon	-0.01	0.455
ENSG00000260123	CARMAL	intron	15	89070191	89075296	Adipose_Visceral_Omentum	Female	0.02	0.455
ENSG00000101199	ARFGAP1	intron	20	63276651	63277205	Cells_EBV-transformed_lymphocytes	Rectal	-0.75	0.455
ENSG00000111215	PRR4	intron	12	11121180	11171422	Cells_EBV-transformed_lymphocytes	Rectal	-0.75	0.455
ENSG00000231887	PRH1	intron	12	11121180	11171422	Cells_EBV-transformed_lymphocytes	Rectal	-0.75	0.455
		intron	15	100915980	100918804	Cells_EBV-transformed_lymphocytes	Male	0.75	0.455
ENSG00000079134	THOC1	intron	18	259275	259682	Cells_EBV-transformed_lymphocytes	Proximal	0.75	0.455
ENSG00000079134	THOC1	intron	18	259730	260186	Cells_EBV-transformed_lymphocytes	Proximal	-0.75	0.455
ENSG00000086189	DIMT1	intron	5	62398560	62398646	Cells_EBV-transformed_lymphocytes	Colon	-0.75	0.455
ENSG00000102967	DHODH	intron	16	72017106	72021124	Cells_EBV-transformed_lymphocytes	Female	-0.75	0.455
ENSG00000113716	HMGXB3	intron	5	150032603	150040748	Adipose_Visceral_Omentum	Overall	-0.75	0.455
ENSG00000123384	LRP1	intron	12	57167524	57169140	Adipose_Visceral_Omentum	Colon	-0.75	0.455
ENSG00000126467	TSKS	intron	19	49746798	49747389	Adipose_Subcutaneous	Overall	-0.75	0.455
ENSG00000130956	HABP4	intron	9	96465778	96466944	Adipose_Subcutaneous	Distal	0.75	0.455
ENSG00000132837	DMGDH	intron	5	79021681	79024271	Adipose_Visceral_Omentum	Overall	0.75	0.455
ENSG00000136573	BLK	intron	8	11543347	11546052	Cells_EBV-transformed_lymphocytes	Rectal	0.75	0.455
ENSG00000139496	NUP58	intron	13	25309282	25312883	Adipose_Subcutaneous	Rectal	0	0.455
ENSG00000181192	DHTKD1	intron	10	12108015	12117673	Adipose_Visceral_Omentum	Distal	0.75	0.455
ENSG00000182885	ADGRG3	intron	16	57673468	57676200	Whole_Blood	Overall	0.75	0.455
ENSG00000182885	ADGRG3	intron	16	57673468	57678170	Whole_Blood	Overall	-0.75	0.455
ENSG00000186716	BCR	intron	22	23182239	23253799	Adipose_Visceral_Omentum	Proximal	0.75	0.455
ENSG00000187676	B3GLCT	intron	13	31261082	31269214	Adipose_Subcutaneous	Distal	0.75	0.455
ENSG00000196628	TCF4	intron	18	55257388	55259949	Cells_EBV-transformed_lymphocytes	Proximal	0	0.455
ENSG00000196689	TRPV1	intron	17	3577763	3580457	Adipose_Visceral_Omentum	Rectal	0.75	0.455
ENSG00000197948	FCHSD1	intron	5	141641757	141644218	Cells_EBV-transformed_lymphocytes	Proximal	-0.75	0.455
ENSG00000215018	COL28A1	intron	7	7439317	7440790	Colon_Sigmoid	Overall	0.75	0.455
ENSG00000229180	RABGEF1P1	intron	7	66576932	66592257	Adipose_Visceral_Omentum	Female	-0.75	0.455
ENSG00000229180	RABGEF1P1	intron	7	66578727	66588512	Cells_EBV-transformed_lymphocytes	Female	0.75	0.455
ENSG00000233806	LINC01237	intron	2	241882635	241934074	Cells_EBV-transformed_lymphocytes	Female	0.75	0.455
ENSG00000162869	PPP1R21	intron	2	48498735	48505564	Adipose_Subcutaneous	Rectal	0.1	0.455
ENSG00000115840	SLC25A12	intron	2	171785475	171787571	Cells_EBV-transformed_lymphocytes	Colon	0.48	0.455
ENSG00000128567	PODXL	intron	7	131509585	131510236	Adipose_Subcutaneous	Rectal	-0.89	0.455
ENSG00000233429	HOTAIRM1	intron	7	27099366	27099779	Adipose_Subcutaneous	Colon	0.74	0.455
ENSG00000253552	HOXA-AS2	intron	7	27099366	27099779	Adipose_Subcutaneous	Colon	0.74	0.455
ENSG00000110344	UBE4A	intron	11	118373685	118376574	Adipose_Subcutaneous	Overall	-0.39	0.455
ENSG00000132485	ZRANB2	intron	1	71065748	71066776	Adipose_Subcutaneous	Male	-0.74	0.455
ENSG00000027001	MIPEP	intron	13	23858912	23862302	Colon_Sigmoid	Overall	-0.6	0.455
ENSG00000101191	DIDO1	intron	20	62882414	62890960	Cells_EBV-transformed_lymphocytes	Male	0.75	0.455
ENSG00000139323	POC1B	intron	12	89492115	89497171	Adipose_Subcutaneous	Male	-0.16	0.455
ENSG00000141002	TCF25	intron	16	89893858	89895038	Adipose_Visceral_Omentum	Overall	1.12	0.455
ENSG00000119285	HEATR1	intron	1	236569124	236571351	Colon_Transverse	Overall	-0.46	0.455
ENSG00000165810	BTNL9	intron	5	181055453	181055989	Adipose_Visceral_Omentum	Female	-0.47	0.455
ENSG00000261971	MMP25-AS1	intron	16	3055945	3057050	Adipose_Subcutaneous	Colon	-0.74	0.455
ENSG00000174652	ZNF266	intron	19	9420218	9434075	Colon_Transverse	Overall	0.74	0.455
ENSG00000166848	TERF2IP	intron	16	75648682	75654273	Adipose_Visceral_Omentum	Rectal	0.67	0.455
ENSG00000130717	UCK1	intron	9	131530687	131531067	Adipose_Visceral_Omentum	Proximal	0.98	0.455
ENSG00000124224	PPP4R1L	intron	20	58232829	58235240	Cells_EBV-transformed_lymphocytes	Overall	-1.18	0.455
ENSG00000226711	FAM66C	intron	12	8194327	8194420	Adipose_Subcutaneous	Female	0.75	0.455
ENSG00000100422	CERK	intron	22	46691777	46693427	Adipose_Visceral_Omentum	Male	-0.4	0.455
		intron	6	12089237	12119890	Cells_EBV-transformed_lymphocytes	Distal	0.75	0.455
ENSG00000022277	RTF2	intron	20	56513428	56516935	Adipose_Visceral_Omentum	Proximal	0.75	0.455
ENSG00000054282	SDCCAG8	intron	1	243286397	243304713	Adipose_Subcutaneous	Male	-0.75	0.455
ENSG00000067082	KLF6	intron	10	3782214	3784615	Adipose_Visceral_Omentum	Proximal	-0.75	0.455
ENSG00000090989	EXOC1	intron	4	55868523	55870678	Adipose_Subcutaneous	Proximal	-0.75	0.455
ENSG00000109089	CDR2L	intron	17	75002228	75003183	Adipose_Subcutaneous	Proximal	0.75	0.455
ENSG00000111481	COPZ1	intron	12	54345515	54346612	Adipose_Subcutaneous	Colon	0.75	0.455
ENSG00000111481	COPZ1	intron	12	54345515	54347767	Adipose_Subcutaneous	Colon	-0.75	0.455
ENSG00000112769	LAMA4	intron	6	112144933	112148157	Adipose_Visceral_Omentum	Rectal	0.75	0.455
ENSG00000130723	PRRC2B	intron	9	131478619	131479252	Adipose_Subcutaneous	Female	0.75	0.455
ENSG00000134444	RELCH	intron	18	62266749	62268869	Cells_EBV-transformed_lymphocytes	Rectal	-0.75	0.455
ENSG00000136143	SUCLA2	intron	13	47988981	48001180	Cells_EBV-transformed_lymphocytes	Distal	-0.75	0.455
ENSG00000140859	KIFC3	intron	16	57758909	57759125	Adipose_Subcutaneous	Proximal	-0.75	0.455
ENSG00000141127	PRPSAP2	intron	17	18858261	18865469	Adipose_Visceral_Omentum	Colon	-0.75	0.455
ENSG00000157214	STEAP2	intron	7	90230036	90232337	Colon_Sigmoid	Overall	-0.75	0.455
ENSG00000167862	MRPL58	intron	17	75002228	75003183	Adipose_Subcutaneous	Proximal	0.75	0.455
ENSG00000198909	MAP3K3	intron	17	63667060	63681766	Adipose_Subcutaneous	Distal	0.75	0.455
ENSG00000215483	LINC00598	intron	13	40082316	40097857	Adipose_Visceral_Omentum	Proximal	0.75	0.455
ENSG00000221955	SLC12A8	intron	3	125190521	125211299	Cells_EBV-transformed_lymphocytes	Distal	0.75	0.455
ENSG00000163995	ABLIM2	intron	4	7983344	7983547	Adipose_Subcutaneous	Distal	-0.21	0.455
ENSG00000134697	GNL2	intron	1	37582936	37583867	Adipose_Subcutaneous	Rectal	-0.46	0.455
ENSG00000110717	NDUFS8	intron	11	68030733	68032152	Adipose_Visceral_Omentum	Rectal	-0.36	0.455
ENSG00000150510	FAM124A	intron	13	51252201	51280450	Adipose_Visceral_Omentum	Distal	0.75	0.455
ENSG00000257261	SLC38A4-AS1	intron	12	46383713	46387747	Adipose_Visceral_Omentum	Female	0.46	0.455
ENSG00000087157	PGS1	intron	17	78419675	78424061	Cells_EBV-transformed_lymphocytes	Male	0.75	0.455
ENSG00000147408	CSGALNACT1	intron	8	19601865	19601992	Adipose_Visceral_Omentum	Male	0.43	0.455
ENSG00000146918	NCAPG2	intron	7	158631717	158641431	Cells_EBV-transformed_lymphocytes	Female	0.71	0.455
ENSG00000008517	IL32	intron	16	3065494	3065784	Adipose_Visceral_Omentum	Female	-0.09	0.455
ENSG00000169418	NPR1	intron	1	153686200	153686646	Adipose_Subcutaneous	Distal	-0.95	0.455
ENSG00000173041	ZNF680	intron	7	64543802	64562925	Adipose_Visceral_Omentum	Rectal	1.07	0.455
ENSG00000151376	ME3	intron	11	86447207	86448150	Adipose_Subcutaneous	Male	-1.17	0.455
ENSG00000168273	UQCC5	intron	3	52534877	52540424	Colon_Sigmoid	Overall	-1.07	0.455
ENSG00000005194	CIAPIN1	intron	16	57439334	57440772	Cells_EBV-transformed_lymphocytes	Male	-0.67	0.455
ENSG00000119431	HDHD3	intron	9	113375567	113376729	Cells_EBV-transformed_lymphocytes	Proximal	-0.2	0.455
ENSG00000099330	OCEL1	intron	19	17226353	17226693	Adipose_Visceral_Omentum	Proximal	0.32	0.455
ENSG00000080823	MOK	intron	14	102251995	102283478	Adipose_Subcutaneous	Colon	-0.74	0.455
ENSG00000087586	AURKA	intron	20	56388202	56392168	Cells_EBV-transformed_lymphocytes	Colon	0.75	0.455
		intron	17	48346006	48396680	Cells_EBV-transformed_lymphocytes	Rectal	0.75	0.455
ENSG00000075711	DLG1	intron	3	197149796	197194425	Adipose_Visceral_Omentum	Rectal	-0.75	0.455
ENSG00000090097	PCBP4	intron	3	51958152	51958790	Adipose_Subcutaneous	Proximal	0.75	0.455
ENSG00000106069	CHN2	intron	7	29146745	29146849	Adipose_Subcutaneous	Female	-0.75	0.455
ENSG00000106069	CHN2	intron	7	29146960	29354625	Adipose_Visceral_Omentum	Female	-0.75	0.455
ENSG00000106069	CHN2	intron	7	29194990	29354625	Adipose_Subcutaneous	Female	0.75	0.455
ENSG00000118418	HMGN3	intron	6	79201726	79202276	Adipose_Subcutaneous	Distal	-0.75	0.455
ENSG00000126870	DYNC2I1	intron	7	158927043	158930455	Colon_Sigmoid	Overall	-0.75	0.455
ENSG00000140262	TCF12	intron	15	56918906	56919892	Adipose_Subcutaneous	Female	-0.25	0.455
ENSG00000144596	GRIP2	intron	3	14507700	14509820	Adipose_Subcutaneous	Female	0.75	0.455
ENSG00000148339	SLC25A25	intron	9	128101396	128102370	Adipose_Visceral_Omentum	Rectal	0.75	0.455
ENSG00000152926	ZNF117	intron	7	64979536	64981387	Adipose_Subcutaneous	Male	0.75	0.455
ENSG00000165271	NOL6	intron	9	33464161	33464879	Cells_EBV-transformed_lymphocytes	Male	-0.75	0.455
ENSG00000167491	GATAD2A	intron	19	19386138	19465340	Adipose_Subcutaneous	Proximal	-0.75	0.455
ENSG00000167674	HDGFL2	intron	19	4496405	4497958	Adipose_Subcutaneous	Colon	0.75	0.455
ENSG00000170175	CHRNB1	intron	17	7448788	7454297	Cells_EBV-transformed_lymphocytes	Overall	-0.75	0.455
ENSG00000173821	RNF213	intron	17	80273404	80278764	Adipose_Visceral_Omentum	Female	-0.75	0.455
ENSG00000184313	MROH7	intron	1	54668937	54670497	Adipose_Visceral_Omentum	Female	-0.75	0.455
ENSG00000198099	ADH4	intron	4	99142780	99144205	Adipose_Visceral_Omentum	Male	-0.75	0.455
ENSG00000247982	LINC00926	intron	15	57300924	57306747	Cells_EBV-transformed_lymphocytes	Proximal	0.75	0.455
ENSG00000253177	AC104211.2	intron	8	92668967	92677589	Adipose_Visceral_Omentum	Distal	-0.75	0.455
ENSG00000135249	RINT1	intron	7	105532869	105536565	Adipose_Visceral_Omentum	Distal	0.75	0.455
ENSG00000105793	GTPBP10	intron	7	90372228	90374302	Cells_EBV-transformed_lymphocytes	Rectal	0.74	0.455
ENSG00000120688	WBP4	intron	13	41071573	41072782	Adipose_Subcutaneous	Rectal	0.75	0.455
ENSG00000162614	NEXN	intron	1	77933479	77935823	Adipose_Subcutaneous	Female	1.16	0.455
ENSG00000113161	HMGCR	intron	5	75354697	75355056	Adipose_Visceral_Omentum	Rectal	-0.75	0.455
ENSG00000165810	BTNL9	intron	5	181054140	181054239	Adipose_Visceral_Omentum	Rectal	-0.75	0.455
ENSG00000130332	LSM7	intron	19	2324196	2328387	Adipose_Visceral_Omentum	Male	0.75	0.455
ENSG00000266173	STRADA	intron	17	63704582	63706635	Cells_EBV-transformed_lymphocytes	Male	-0.27	0.455
ENSG00000280828	AC090114.3	intron	7	128578933	128579999	Adipose_Subcutaneous	Female	-0.75	0.455
ENSG00000127957	PMS2P3	intron	7	75514779	75515718	Cells_EBV-transformed_lymphocytes	Distal	-0.49	0.455
ENSG00000105976	MET	intron	7	116672577	116699071	Colon_Transverse	Overall	-0.75	0.455
ENSG00000164241	C5orf63	intron	5	127059002	127071584	Adipose_Subcutaneous	Female	-0.75	0.455
ENSG00000187583	PLEKHN1	intron	1	973010	973186	Cells_EBV-transformed_lymphocytes	Rectal	-0.75	0.455
		intron	3	9988747	10002717	Cells_EBV-transformed_lymphocytes	Male	-0.75	0.455
ENSG00000114544	SLC41A3	intron	3	126033678	126067947	Adipose_Subcutaneous	Male	-0.75	0.455
		intron	15	40106438	40108259	Cells_EBV-transformed_lymphocytes	Male	0.75	0.455
ENSG00000078269	SYNJ2	intron	6	158084174	158086855	Adipose_Subcutaneous	Proximal	-0.75	0.455
ENSG00000104081	BMF	intron	15	40106091	40108259	Adipose_Visceral_Omentum	Male	-0.75	0.455
ENSG00000106003	LFNG	intron	7	2525567	2525685	Adipose_Subcutaneous	Distal	0.75	0.455
ENSG00000106125	MINDY4	intron	7	30766561	30778432	Adipose_Visceral_Omentum	Male	-0.75	0.455
ENSG00000119720	NRDE2	intron	14	90289145	90290221	Adipose_Visceral_Omentum	Proximal	0.75	0.455
ENSG00000120438	TCP1	intron	6	159789302	159789405	Adipose_Subcutaneous	Rectal	0.75	0.455
ENSG00000134825	TMEM258	intron	11	61789990	61790423	Cells_EBV-transformed_lymphocytes	Overall	-0.75	0.455
ENSG00000135052	GOLM1	intron	9	86035625	86036348	Adipose_Subcutaneous	Distal	-0.75	0.455
ENSG00000155229	MMS19	intron	10	97480357	97480942	Adipose_Visceral_Omentum	Female	-0.75	0.455
ENSG00000168405	CMAHP	intron	6	25097201	25105929	Adipose_Visceral_Omentum	Rectal	0.75	0.455
ENSG00000179021	C3orf38	intron	3	88150185	88153230	Cells_EBV-transformed_lymphocytes	Overall	0.75	0.455
ENSG00000197006	METTL9	intron	16	21599898	21612645	Adipose_Subcutaneous	Female	-0.75	0.455
ENSG00000214776	AC092821.1	intron	12	9573093	9573466	Adipose_Visceral_Omentum	Male	-0.75	0.455
ENSG00000236404	VLDLR-AS1	intron	9	2539552	2621229	Adipose_Visceral_Omentum	Female	0	0.455
ENSG00000238005	LNCATV	intron	1	234968490	234980656	Cells_EBV-transformed_lymphocytes	Proximal	0.75	0.455
ENSG00000241644	INMT	intron	7	30766561	30778432	Adipose_Visceral_Omentum	Male	-0.75	0.455
ENSG00000258082	AL391832.3	intron	1	234968490	234980656	Cells_EBV-transformed_lymphocytes	Proximal	0.75	0.455
ENSG00000259207	ITGB3	intron	17	47274504	47283354	Adipose_Visceral_Omentum	Distal	-0.75	0.455
ENSG00000168874	ATOH8	intron	2	85781166	85786885	Adipose_Subcutaneous	Colon	0.75	0.455
ENSG00000229498	AC105053.1	intron	2	85781166	85786885	Adipose_Subcutaneous	Colon	0.75	0.455
ENSG00000140403	DNAJA4	intron	15	78264895	78265481	Colon_Transverse	Overall	0.74	0.455
ENSG00000138386	NAB1	intron	2	190649982	190659158	Adipose_Subcutaneous	Female	-0.74	0.455
ENSG00000148384	INPP5E	intron	9	136429807	136430277	Cells_EBV-transformed_lymphocytes	Colon	-0.21	0.455
ENSG00000213995	NAXD	intron	13	110634776	110635468	Adipose_Subcutaneous	Overall	0.98	0.455
ENSG00000136147	PHF11	intron	13	49524216	49525773	Adipose_Visceral_Omentum	Proximal	-0.81	0.455
ENSG00000177565	TBL1XR1	intron	3	177098541	177197121	Cells_EBV-transformed_lymphocytes	Distal	0.01	0.455
ENSG00000158019	BABAM2	intron	2	28298491	28310082	Cells_EBV-transformed_lymphocytes	Female	0.9	0.455
ENSG00000161036	LRWD1	intron	7	102467479	102467719	Adipose_Subcutaneous	Overall	-0.65	0.455
ENSG00000164978	NUDT2	intron	9	34329599	34338713	Adipose_Visceral_Omentum	Colon	1.19	0.455
ENSG00000006652	IFRD1	intron	7	112452511	112455763	Adipose_Subcutaneous	Male	0.75	0.455
ENSG00000090539	CHRD	intron	3	184382774	184382856	Adipose_Visceral_Omentum	Distal	0.17	0.455
ENSG00000133739	LRRCC1	intron	8	85109800	85110115	Cells_EBV-transformed_lymphocytes	Colon	0.75	0.455
ENSG00000204256	BRD2	intron	6	32974765	32975384	Adipose_Subcutaneous	Male	-0.08	0.455
ENSG00000154767	XPC	intron	3	14146159	14147290	Cells_EBV-transformed_lymphocytes	Distal	-0.74	0.455
		intron	8	22024257	22024724	Cells_EBV-transformed_lymphocytes	Overall	-0.75	0.455
ENSG00000001460	STPG1	intron	1	24401456	24410703	Adipose_Visceral_Omentum	Rectal	-0.75	0.455
ENSG00000013306	SLC25A39	intron	17	44322852	44323284	Cells_EBV-transformed_lymphocytes	Rectal	0.75	0.455
ENSG00000075239	ACAT1	intron	11	108121678	108131907	Adipose_Visceral_Omentum	Distal	-0.75	0.455
ENSG00000075651	PLD1	intron	3	171686798	171687371	Adipose_Subcutaneous	Colon	-0.75	0.455
ENSG00000088833	NSFL1C	intron	20	1464426	1466720	Cells_EBV-transformed_lymphocytes	Male	0.25	0.455
ENSG00000111725	PRKAB1	intron	12	119676670	119679933	Cells_EBV-transformed_lymphocytes	Female	-0.75	0.455
ENSG00000122034	GTF3A	intron	13	27429966	27430533	Adipose_Subcutaneous	Overall	-0.75	0.455
ENSG00000122034	GTF3A	intron	13	27429966	27430538	Adipose_Subcutaneous	Overall	0.75	0.455
ENSG00000130227	XPO7	intron	8	22024623	22024724	Colon_Sigmoid	Overall	0.75	0.455
ENSG00000130948	HSD17B3	intron	9	96235570	96240758	Adipose_Subcutaneous	Rectal	-0.75	0.455
ENSG00000133895	MEN1	intron	11	64806013	64806232	Adipose_Subcutaneous	Colon	0.25	0.455
ENSG00000136153	LMO7	intron	13	75834387	75835152	Adipose_Subcutaneous	Colon	0.75	0.455
ENSG00000136153	LMO7	intron	13	75834387	75835233	Adipose_Subcutaneous	Colon	-0.75	0.455
ENSG00000141556	TBCD	intron	17	82884202	82889668	Cells_EBV-transformed_lymphocytes	Distal	-0.75	0.455
ENSG00000143554	SLC27A3	intron	1	153778355	153778687	Adipose_Visceral_Omentum	Female	0.75	0.455
ENSG00000143970	ASXL2	intron	2	25806337	25835538	Adipose_Subcutaneous	Rectal	0.75	0.455
ENSG00000153560	UBP1	intron	3	33396878	33397045	Cells_EBV-transformed_lymphocytes	Colon	-0.75	0.455
ENSG00000157637	SLC38A10	intron	17	81253235	81260238	Cells_EBV-transformed_lymphocytes	Female	-0.75	0.455
ENSG00000157637	SLC38A10	intron	17	81253240	81260238	Cells_EBV-transformed_lymphocytes	Female	0.75	0.455
ENSG00000158806	NPM2	intron	8	22024623	22024724	Colon_Sigmoid	Overall	0.75	0.455
ENSG00000163106	HPGDS	intron	4	94302244	94308634	Adipose_Visceral_Omentum	Male	-0.75	0.455
ENSG00000163995	ABLIM2	intron	4	8106637	8158680	Adipose_Subcutaneous	Male	0.75	0.455
ENSG00000165338	HECTD2	intron	10	91487778	91491200	Adipose_Visceral_Omentum	Distal	-0.75	0.455
ENSG00000174483	BBS1	intron	11	66529952	66530894	Adipose_Subcutaneous	Distal	0.75	0.455
ENSG00000196209	SIRPB2	intron	20	1464426	1466720	Cells_EBV-transformed_lymphocytes	Male	0.25	0.455
ENSG00000198382	UVRAG	intron	11	76013102	76016815	Adipose_Subcutaneous	Male	-0.75	0.455
ENSG00000160299	PCNT	intron	21	46442573	46443810	Adipose_Visceral_Omentum	Proximal	-0.14	0.455
ENSG00000058453	CROCC	intron	1	16914137	16930286	Adipose_Subcutaneous	Rectal	-0.75	0.455
ENSG00000220785	MTMR9LP	intron	1	32232184	32234952	Adipose_Visceral_Omentum	Colon	-0.75	0.455
ENSG00000264538	SUZ12P1	intron	17	30709811	30734897	Cells_EBV-transformed_lymphocytes	Rectal	-0.74	0.455
ENSG00000138078	PREPL	intron	2	44346390	44361380	Cells_EBV-transformed_lymphocytes	Rectal	-0.9	0.455
ENSG00000154175	ABI3BP	intron	3	100837171	100838402	Adipose_Visceral_Omentum	Distal	0.75	0.455
ENSG00000007933	FMO3	intron	1	171108221	171110798	Adipose_Subcutaneous	Distal	-1.21	0.455
ENSG00000242372	EIF6	intron	20	35284492	35284697	Cells_EBV-transformed_lymphocytes	Proximal	-0.75	0.455
ENSG00000142765	SYTL1	intron	1	27350485	27350794	Cells_EBV-transformed_lymphocytes	Colon	0.31	0.455
ENSG00000142102	PGGHG	intron	11	294196	294267	Adipose_Subcutaneous	Colon	-0.44	0.455
ENSG00000134077	THUMPD3	intron	3	9363316	9365016	Cells_EBV-transformed_lymphocytes	Rectal	-0.75	0.455
ENSG00000203710	CR1	intron	1	207630621	207637688	Cells_EBV-transformed_lymphocytes	Rectal	-0.75	0.455
ENSG00000182986	ZNF320	intron	19	52854126	52854258	Adipose_Visceral_Omentum	Rectal	-0.19	0.455
ENSG00000204604	ZNF468	intron	19	52854126	52854258	Adipose_Visceral_Omentum	Rectal	-0.19	0.455
ENSG00000213793	ZNF888	intron	19	52854126	52854258	Adipose_Visceral_Omentum	Rectal	-0.19	0.455
ENSG00000183597	TANGO2	intron	22	20053551	20055943	Adipose_Visceral_Omentum	Distal	-0.61	0.455
ENSG00000179818	PCBP1-AS1	intron	2	70051305	70055714	Adipose_Subcutaneous	Proximal	0.74	0.455
ENSG00000067334	DNTTIP2	intron	1	93873422	93875645	Adipose_Visceral_Omentum	Colon	1.01	0.455
ENSG00000248508	SRP14-DT	intron	15	40046069	40059133	Adipose_Visceral_Omentum	Male	0.68	0.455
ENSG00000104972	LILRB1	intron	19	54633688	54633971	Adipose_Subcutaneous	Proximal	0.73	0.455
ENSG00000170858	LILRP2	intron	19	54633688	54633971	Adipose_Subcutaneous	Proximal	0.73	0.455
ENSG00000165322	ARHGAP12	intron	10	31839711	31843461	Cells_EBV-transformed_lymphocytes	Proximal	-0.74	0.455
		intron	1	24169601	24187191	Cells_EBV-transformed_lymphocytes	Overall	0.75	0.455
		intron	10	97226132	97229147	Cells_EBV-transformed_lymphocytes	Female	-0.75	0.455
		intron	15	43252936	43253283	Cells_EBV-transformed_lymphocytes	Overall	0.75	0.455
		intron	15	43252936	43253506	Cells_EBV-transformed_lymphocytes	Overall	-0.75	0.455
		intron	15	44756463	44758613	Cells_EBV-transformed_lymphocytes	Colon	0.75	0.455
ENSG00000072310	SREBF1	intron	17	17812851	17813368	Adipose_Subcutaneous	Rectal	0.75	0.455
ENSG00000072310	SREBF1	intron	17	17813479	17813569	Adipose_Subcutaneous	Rectal	-0.75	0.455
ENSG00000078674	PCM1	intron	8	17983289	17985447	Cells_EBV-transformed_lymphocytes	Rectal	0.75	0.455
ENSG00000096070	BRPF3	intron	6	36218010	36225267	Adipose_Subcutaneous	Male	-0.75	0.455
ENSG00000105223	PLD3	intron	19	40348768	40365553	Adipose_Visceral_Omentum	Distal	0.75	0.455
ENSG00000105223	PLD3	intron	19	40348768	40365662	Cells_EBV-transformed_lymphocytes	Distal	-0.25	0.455
ENSG00000108039	XPNPEP1	intron	10	109894110	109907691	Adipose_Subcutaneous	Female	-0.75	0.455
ENSG00000108561	C1QBP	intron	17	5436037	5438123	Cells_EBV-transformed_lymphocytes	Rectal	-0.75	0.455
ENSG00000108950	FAM20A	intron	17	68542809	68543629	Adipose_Subcutaneous	Colon	-0.75	0.455
ENSG00000111581	NUP107	intron	12	68692112	68696819	Adipose_Visceral_Omentum	Proximal	-0.75	0.455
ENSG00000114107	CEP70	intron	3	138529462	138532514	Colon_Transverse	Overall	-0.25	0.455
ENSG00000114120	SLC25A36	intron	3	140968730	140970927	Cells_EBV-transformed_lymphocytes	Distal	-0.75	0.455
ENSG00000115504	EHBP1	intron	2	62771392	62826087	Adipose_Visceral_Omentum	Colon	-0.75	0.455
ENSG00000133794	BMAL1	intron	11	13277923	13309987	Cells_EBV-transformed_lymphocytes	Distal	-0.75	0.455
ENSG00000136630	HLX	intron	1	220882348	220884195	Adipose_Subcutaneous	Female	0.75	0.455
ENSG00000142252	GEMIN7	intron	19	45079279	45090107	Adipose_Subcutaneous	Overall	0.75	0.455
ENSG00000159433	STARD9	intron	15	42669337	42674440	Adipose_Subcutaneous	Distal	-0.75	0.455
ENSG00000162688	AGL	intron	1	99875256	99875358	Adipose_Subcutaneous	Male	0.75	0.455
ENSG00000162688	AGL	intron	1	99875455	99876458	Adipose_Subcutaneous	Male	-0.75	0.455
ENSG00000162929	SANBR	intron	2	61118116	61121185	Adipose_Visceral_Omentum	Rectal	-0.75	0.455
ENSG00000169180	XPO6	intron	16	28107677	28112904	Adipose_Subcutaneous	Proximal	-0.75	0.455
ENSG00000198231	DDX42	intron	17	63774376	63775108	Adipose_Subcutaneous	Distal	0.75	0.455
ENSG00000198231	DDX42	intron	17	63774376	63787034	Adipose_Subcutaneous	Distal	0.75	0.455
ENSG00000204209	DAXX	intron	6	33321974	33322862	Adipose_Subcutaneous	Distal	0	0.455
ENSG00000226145	KRT16P6	intron	17	16819633	16819935	Adipose_Subcutaneous	Overall	-0.75	0.455
ENSG00000241553	ARPC4	intron	3	9797777	9799879	Adipose_Visceral_Omentum	Colon	-0.75	0.455
ENSG00000241553	ARPC4	intron	3	9797777	9800185	Adipose_Subcutaneous	Colon	0.75	0.455
ENSG00000278619	MRM1	intron	17	36608018	36608243	Cells_EBV-transformed_lymphocytes	Distal	-0.75	0.455
ENSG00000128245	YWHAH	intron	22	31950422	31956139	Adipose_Visceral_Omentum	Rectal	0.75	0.455
		intron	4	124673	124823	Cells_EBV-transformed_lymphocytes	Distal	-0.75	0.455
ENSG00000140416	TPM1	intron	15	63042943	63043706	Adipose_Visceral_Omentum	Overall	-0.53	0.455
ENSG00000104626	ERI1	intron	8	9008148	9011542	Adipose_Visceral_Omentum	Rectal	-0.75	0.455
ENSG00000135336	ORC3	intron	6	87636486	87653116	Adipose_Subcutaneous	Male	0.66	0.455
ENSG00000141698	NT5C3B	intron	17	41835272	41835588	Adipose_Visceral_Omentum	Distal	-0.74	0.455
ENSG00000147535	PLPP5	intron	8	38263406	38266141	Adipose_Visceral_Omentum	Female	0.92	0.455
ENSG00000070718	AP3M2	intron	8	42154960	42157941	Adipose_Subcutaneous	Overall	-0.19	0.455
ENSG00000146433	TMEM181	intron	6	158607343	158608333	Adipose_Subcutaneous	Overall	1	0.455
ENSG00000162174	ASRGL1	intron	11	62337574	62337967	Adipose_Subcutaneous	Female	-1.12	0.455
ENSG00000127415	IDUA	intron	4	987242	987809	Adipose_Visceral_Omentum	Colon	0.13	0.455
ENSG00000152240	HAUS1	intron	18	46125791	46128075	Colon_Sigmoid	Overall	1.19	0.455
ENSG00000128536	CDHR3	intron	7	105912638	105913099	Adipose_Subcutaneous	Male	-0.75	0.455
		intron	3	197025797	197026660	Cells_EBV-transformed_lymphocytes	Female	-0.75	0.455
ENSG00000061936	SFSWAP	intron	12	131764686	131766118	Adipose_Subcutaneous	Male	-0.75	0.455
ENSG00000064933	PMS1	intron	2	189784593	189785346	Cells_EBV-transformed_lymphocytes	Male	-0.75	0.455
ENSG00000065057	NTHL1	intron	16	2043726	2044630	Adipose_Subcutaneous	Colon	0.75	0.455
ENSG00000069431	ABCC9	intron	12	21913066	21915668	Adipose_Visceral_Omentum	Distal	-0.75	0.455
ENSG00000071539	TRIP13	intron	5	908074	908355	Adipose_Subcutaneous	Overall	0.75	0.455
ENSG00000092108	SCFD1	intron	14	30622462	30628209	Cells_EBV-transformed_lymphocytes	Female	0.75	0.455
ENSG00000138670	RASGEF1B	intron	4	81432371	81433840	Adipose_Subcutaneous	Female	0.75	0.455
ENSG00000147548	NSD3	intron	8	38316042	38318895	Adipose_Visceral_Omentum	Rectal	0.75	0.455
ENSG00000147654	EBAG9	intron	8	109539919	109550810	Cells_EBV-transformed_lymphocytes	Proximal	-0.75	0.455
ENSG00000160111	CPAMD8	intron	19	16894259	16896176	Adipose_Subcutaneous	Colon	0.75	0.455
ENSG00000160285	LSS	intron	21	46209625	46210688	Adipose_Visceral_Omentum	Male	-0.75	0.455
ENSG00000160285	LSS	intron	21	46209785	46210688	Adipose_Subcutaneous	Male	0.75	0.455
ENSG00000164062	APEH	intron	3	49674413	49675694	Adipose_Subcutaneous	Male	0.75	0.455
ENSG00000168538	TRAPPC11	intron	4	183660395	183663847	Cells_EBV-transformed_lymphocytes	Distal	-0.75	0.455
ENSG00000184445	KNTC1	intron	12	122624688	122626205	Adipose_Visceral_Omentum	Female	0.75	0.455
ENSG00000185344	ATP6V0A2	intron	12	123724791	123726197	Adipose_Subcutaneous	Rectal	0.75	0.455
ENSG00000185909	KLHDC8B	intron	3	49175163	49175605	Adipose_Subcutaneous	Colon	0.75	0.455
ENSG00000205038	PKHD1L1	intron	8	109539919	109550810	Cells_EBV-transformed_lymphocytes	Proximal	-0.75	0.455
ENSG00000214063	TSPAN4	intron	11	850367	862550	Adipose_Subcutaneous	Distal	-0.75	0.455
ENSG00000214063	TSPAN4	intron	11	862741	864437	Adipose_Subcutaneous	Distal	0.75	0.455
ENSG00000243406	MRPS31P5	intron	13	52180654	52186683	Colon_Transverse	Overall	-0.75	0.455
ENSG00000280670	CCDC163	intron	1	45495545	45496556	Cells_EBV-transformed_lymphocytes	Overall	-0.75	0.455
ENSG00000280670	CCDC163	intron	1	45496623	45497299	Colon_Sigmoid	Overall	0.75	0.455
ENSG00000146574	CCZ1B	intron	7	6814845	6822281	Adipose_Subcutaneous	Male	0.75	0.455
ENSG00000115827	DCAF17	intron	2	171447503	171448681	Cells_EBV-transformed_lymphocytes	Male	-0.75	0.455
ENSG00000106344	RBM28	intron	7	128324694	128330819	Adipose_Subcutaneous	Rectal	0.75	0.455
ENSG00000205629	LCMT1	intron	16	25140247	25161102	Adipose_Visceral_Omentum	Rectal	0.75	0.455
ENSG00000205629	LCMT1	intron	16	25140247	25164598	Cells_EBV-transformed_lymphocytes	Rectal	-0.75	0.455
ENSG00000168961	LGALS9	intron	17	27642348	27645314	Colon_Transverse	Overall	-1.01	0.455
ENSG00000269001	ZNF818P	intron	19	53202702	53204016	Adipose_Subcutaneous	Overall	-0.74	0.455
ENSG00000175061	SNHG29	intron	17	16439414	16440185	Adipose_Visceral_Omentum	Male	0.74	0.455
ENSG00000140368	PSTPIP1	intron	15	77032952	77035508	Cells_EBV-transformed_lymphocytes	Male	0.49	0.455
ENSG00000070770	CSNK2A2	intron	16	58167795	58168610	Adipose_Subcutaneous	Rectal	-0.75	0.455
ENSG00000128000	ZNF780B	intron	19	40048796	40050324	Cells_EBV-transformed_lymphocytes	Colon	-0.75	0.455
ENSG00000197782	ZNF780A	intron	19	40048796	40050324	Cells_EBV-transformed_lymphocytes	Colon	-0.75	0.455
ENSG00000172671	ZFAND4	intron	10	45624637	45625951	Cells_EBV-transformed_lymphocytes	Distal	-0.67	0.455
ENSG00000107077	KDM4C	intron	9	6981118	6984166	Adipose_Subcutaneous	Distal	0.36	0.455
ENSG00000118640	VAMP8	intron	2	85577649	85579009	Cells_EBV-transformed_lymphocytes	Proximal	0.73	0.455
ENSG00000132275	RRP8	intron	11	6602264	6603404	Cells_EBV-transformed_lymphocytes	Overall	0.73	0.455
ENSG00000211772	TRBC2	intron	7	142801961	142802105	Cells_EBV-transformed_lymphocytes	Colon	0.68	0.455
ENSG00000157570	TSPAN18	intron	11	44860478	44906407	Colon_Sigmoid	Overall	0.75	0.455
		intron	12	92050828	92061859	Cells_EBV-transformed_lymphocytes	Colon	-0.75	0.456
ENSG00000068878	PSME4	intron	2	53869538	53874339	Adipose_Visceral_Omentum	Proximal	0.75	0.456
ENSG00000101236	RNF24	intron	20	3964024	4015437	Adipose_Subcutaneous	Colon	0.75	0.456
ENSG00000103326	CAPN15	intron	16	540371	546817	Adipose_Visceral_Omentum	Colon	0.75	0.456
ENSG00000108960	MMD	intron	17	55401538	55402166	Cells_EBV-transformed_lymphocytes	Distal	-0.75	0.456
ENSG00000123384	LRP1	intron	12	57177591	57178359	Adipose_Subcutaneous	Overall	-0.75	0.456
ENSG00000127507	ADGRE2	intron	19	14772497	14773938	Adipose_Visceral_Omentum	Male	-0.75	0.456
ENSG00000138080	EMILIN1	intron	2	27085297	27085678	Adipose_Visceral_Omentum	Distal	-0.75	0.456
ENSG00000141027	NCOR1	intron	17	16040491	16046951	Adipose_Subcutaneous	Overall	-0.75	0.456
ENSG00000149657	LSM14B	intron	20	62124780	62126226	Adipose_Visceral_Omentum	Colon	-0.75	0.456
ENSG00000149657	LSM14B	intron	20	62124780	62126304	Adipose_Subcutaneous	Colon	-0.75	0.456
ENSG00000149657	LSM14B	intron	20	62124780	62129785	Adipose_Subcutaneous	Colon	0.75	0.456
ENSG00000167554	ZNF610	intron	19	52574162	52575895	Adipose_Subcutaneous	Female	0.75	0.456
ENSG00000167562	ZNF701	intron	19	52574162	52575895	Adipose_Subcutaneous	Female	0.75	0.456
ENSG00000167565	SERTAD3	intron	19	40442615	40444215	Adipose_Visceral_Omentum	Male	-0.75	0.456
ENSG00000185359	HGS	intron	17	81690234	81690674	Adipose_Visceral_Omentum	Female	0.75	0.456
ENSG00000188404	SELL	intron	1	169701688	169703255	Whole_Blood	Overall	0.75	0.456
ENSG00000196405	EVL	intron	14	100019687	100084687	Adipose_Visceral_Omentum	Proximal	0.75	0.456
ENSG00000197150	ABCB8	intron	7	151040922	151041099	Adipose_Visceral_Omentum	Rectal	-0.75	0.456
ENSG00000197150	ABCB8	intron	7	151041232	151041961	Adipose_Visceral_Omentum	Rectal	0.75	0.456
ENSG00000155275	TRMT44	intron	4	8452028	8452882	Adipose_Visceral_Omentum	Distal	-0.74	0.456
ENSG00000145730	PAM	intron	5	102987571	102990272	Adipose_Subcutaneous	Female	-0.74	0.456
ENSG00000132122	SPATA6	intron	1	48261668	48264743	Adipose_Subcutaneous	Colon	-0.75	0.456
ENSG00000153113	CAST	intron	5	96730860	96736172	Adipose_Visceral_Omentum	Colon	0.75	0.456
ENSG00000152527	PLEKHH2	intron	2	43731602	43738341	Adipose_Visceral_Omentum	Rectal	0.74	0.456
ENSG00000166377	ATP9B	intron	18	79096649	79110355	Adipose_Visceral_Omentum	Rectal	0.75	0.456
ENSG00000168961	LGALS9	intron	17	27642348	27643525	Adipose_Subcutaneous	Overall	1.14	0.456
ENSG00000112787	FBRSL1	intron	12	132574158	132574319	Adipose_Subcutaneous	Rectal	-0.75	0.456
ENSG00000115648	MLPH	intron	2	237545645	237546606	Adipose_Subcutaneous	Colon	-0.75	0.456
ENSG00000266074	BAHCC1	intron	17	81445681	81446738	Adipose_Subcutaneous	Distal	-0.75	0.456
ENSG00000124228	DDX27	intron	20	49231115	49233306	Adipose_Subcutaneous	Colon	-0.27	0.456
ENSG00000011600	TYROBP	intron	19	35904634	35907218	Adipose_Visceral_Omentum	Female	0.21	0.456
ENSG00000188818	ZDHHC11	intron	5	732664	733752	Adipose_Visceral_Omentum	Rectal	-0.74	0.456
ENSG00000206077	ZDHHC11B	intron	5	732664	733752	Adipose_Visceral_Omentum	Rectal	-0.74	0.456
ENSG00000133193	FAM104A	intron	17	73209768	73212678	Cells_EBV-transformed_lymphocytes	Male	-0.74	0.456
ENSG00000197713	RPE	intron	2	210016641	210017473	Cells_EBV-transformed_lymphocytes	Colon	-0.75	0.456
		intron	17	14159947	14182021	Cells_EBV-transformed_lymphocytes	Rectal	-0.75	0.456
		intron	3	150583250	150602944	Cells_EBV-transformed_lymphocytes	Male	0.75	0.456
ENSG00000006695	COX10	intron	17	14159947	14191989	Cells_EBV-transformed_lymphocytes	Rectal	0	0.456
ENSG00000025770	NCAPH2	intron	22	50521848	50521986	Adipose_Subcutaneous	Distal	-0.75	0.456
ENSG00000047249	ATP6V1H	intron	8	53811217	53814662	Adipose_Subcutaneous	Distal	-0.75	0.456
ENSG00000084072	PPIE	intron	1	39761373	39762318	Adipose_Subcutaneous	Female	0.75	0.456
ENSG00000104490	NCALD	intron	8	101719648	101887141	Adipose_Visceral_Omentum	Proximal	-0.75	0.456
ENSG00000107736	CDH23	intron	10	71695525	71702022	Adipose_Visceral_Omentum	Proximal	0.75	0.456
ENSG00000128656	CHN1	intron	2	174918565	174944888	Adipose_Visceral_Omentum	Colon	0.75	0.456
ENSG00000131051	RBM39	intron	20	35713096	35713294	Adipose_Subcutaneous	Rectal	0.75	0.456
ENSG00000131584	ACAP3	intron	1	1294628	1294718	Adipose_Subcutaneous	Female	0.75	0.456
ENSG00000131584	ACAP3	intron	1	1294841	1295447	Adipose_Subcutaneous	Female	0.75	0.456
ENSG00000146281	PM20D2	intron	6	89148574	89149265	Adipose_Subcutaneous	Colon	-0.75	0.456
ENSG00000150787	PTS	intron	11	112228673	112229417	Adipose_Visceral_Omentum	Rectal	0.75	0.456
ENSG00000150787	PTS	intron	11	112229486	112230208	Adipose_Subcutaneous	Rectal	0.75	0.456
ENSG00000150907	FOXO1	intron	13	40560860	40665583	Adipose_Visceral_Omentum	Overall	0.25	0.456
ENSG00000155465	SLC7A7	intron	14	22774116	22775444	Cells_EBV-transformed_lymphocytes	Colon	-0.75	0.456
ENSG00000169299	PGM2	intron	4	37847111	37847202	Adipose_Subcutaneous	Colon	-0.75	0.456
ENSG00000175066	GK5	intron	3	142183049	142185929	Adipose_Visceral_Omentum	Distal	-0.75	0.456
ENSG00000185189	NRBP2	intron	8	143836030	143836127	Adipose_Visceral_Omentum	Rectal	0.75	0.456
ENSG00000186088	GSAP	intron	7	77329391	77330239	Cells_EBV-transformed_lymphocytes	Proximal	0	0.456
ENSG00000186591	UBE2H	intron	7	129880971	129952503	Adipose_Visceral_Omentum	Overall	-0.25	0.456
ENSG00000226328	NUP50-DT	intron	22	45138916	45152405	Adipose_Subcutaneous	Male	-0.75	0.456
ENSG00000226328	NUP50-DT	intron	22	45138916	45163518	Adipose_Visceral_Omentum	Male	0.75	0.456
ENSG00000146540	C7orf50	intron	7	1127386	1138218	Adipose_Visceral_Omentum	Rectal	0.74	0.456
ENSG00000135437	RDH5	intron	12	55719223	55719499	Adipose_Subcutaneous	Proximal	-0.74	0.456
ENSG00000184601	C14orf180	intron	14	104586541	104587749	Adipose_Visceral_Omentum	Distal	0.58	0.456
ENSG00000205978	NYNRIN	intron	14	24399444	24405611	Colon_Sigmoid	Overall	-0.96	0.456
ENSG00000059588	TARBP1	intron	1	234437372	234446803	Cells_EBV-transformed_lymphocytes	Distal	-0.77	0.456
ENSG00000118855	MFSD1	intron	3	158821653	158823428	Adipose_Subcutaneous	Distal	-0.74	0.456
ENSG00000130429	ARPC1B	intron	7	99374781	99385702	Cells_EBV-transformed_lymphocytes	Male	-0.86	0.456
ENSG00000159842	ABR	intron	17	1013164	1050050	Adipose_Subcutaneous	Rectal	-0.06	0.456
ENSG00000178222	RNF212	intron	4	1081467	1081567	Adipose_Subcutaneous	Overall	-0.19	0.456
ENSG00000120008	WDR11	intron	10	120878459	120880363	Cells_EBV-transformed_lymphocytes	Male	-0.75	0.456
ENSG00000122643	NT5C3A	intron	7	33035988	33062568	Whole_Blood	Overall	-0.76	0.456
ENSG00000182087	TMEM259	intron	19	1010895	1010991	Adipose_Visceral_Omentum	Female	-0.77	0.456
ENSG00000226711	FAM66C	intron	12	8194796	8196257	Adipose_Subcutaneous	Female	0.75	0.456
ENSG00000177076	ACER2	intron	9	19446650	19450450	Adipose_Subcutaneous	Female	0.74	0.456
ENSG00000111711	GOLT1B	intron	12	21508561	21512295	Colon_Sigmoid	Overall	-0.74	0.456
ENSG00000135749	PCNX2	intron	1	233054483	233057232	Adipose_Visceral_Omentum	Male	0.12	0.456
ENSG00000014164	ZC3H3	intron	8	143465848	143468209	Cells_EBV-transformed_lymphocytes	Colon	-0.75	0.456
ENSG00000058600	POLR3E	intron	16	22328587	22332060	Cells_EBV-transformed_lymphocytes	Female	0.75	0.456
ENSG00000085733	CTTN	intron	11	70433278	70433647	Adipose_Visceral_Omentum	Female	0.75	0.456
ENSG00000085733	CTTN	intron	11	70433718	70435026	Cells_EBV-transformed_lymphocytes	Female	0.75	0.456
ENSG00000092020	PPP2R3C	intron	14	35116737	35121902	Adipose_Visceral_Omentum	Colon	-0.75	0.456
ENSG00000100321	SYNGR1	intron	22	39376197	39377598	Adipose_Subcutaneous	Distal	0.75	0.456
ENSG00000100321	SYNGR1	intron	22	39376197	39381696	Adipose_Subcutaneous	Distal	-0.75	0.456
ENSG00000104691	UBXN8	intron	8	30756283	30756765	Adipose_Subcutaneous	Colon	-0.25	0.456
ENSG00000115392	FANCL	intron	2	58162947	58163029	Adipose_Visceral_Omentum	Distal	-0.75	0.456
ENSG00000128829	EIF2AK4	intron	15	39949268	39953904	Adipose_Subcutaneous	Proximal	-0.75	0.456
ENSG00000129422	MTUS1	intron	8	17646139	17646982	Adipose_Subcutaneous	Rectal	0.75	0.456
ENSG00000154678	PDE1C	intron	7	31753553	31775664	Adipose_Visceral_Omentum	Rectal	0.75	0.456
ENSG00000155621	C9orf85	intron	9	71947112	71971505	Adipose_Subcutaneous	Distal	0.75	0.456
ENSG00000162804	SNED1	intron	2	241063700	241063968	Adipose_Visceral_Omentum	Colon	0.75	0.456
ENSG00000162804	SNED1	intron	2	241063700	241064012	Adipose_Visceral_Omentum	Colon	-0.75	0.456
ENSG00000164535	DAGLB	intron	7	6426114	6430480	Adipose_Subcutaneous	Female	-0.75	0.456
ENSG00000168872	DDX19A	intron	16	70356906	70361418	Adipose_Subcutaneous	Overall	-0.75	0.456
ENSG00000172890	NADSYN1	intron	11	71474526	71476445	Cells_EBV-transformed_lymphocytes	Colon	-0.75	0.456
ENSG00000196693	ZNF33B	intron	10	42632439	42636920	Adipose_Visceral_Omentum	Proximal	-0.75	0.456
ENSG00000221823	PPP3R1	intron	2	68188690	68189744	Cells_EBV-transformed_lymphocytes	Male	-0.75	0.456
ENSG00000234127	TRIM26	intron	6	30201123	30213305	Cells_EBV-transformed_lymphocytes	Distal	-0.75	0.456
ENSG00000246922	UBAP1L	intron	15	65094576	65099505	Colon_Sigmoid	Overall	-0.75	0.456
ENSG00000248489	CHD1-DT	intron	5	98929311	98930097	Adipose_Subcutaneous	Proximal	0.75	0.456
ENSG00000266714	MYO15B	intron	17	75606021	75606933	Adipose_Subcutaneous	Rectal	-0.28	0.456
ENSG00000105339	DENND3	intron	8	141182487	141185139	Adipose_Subcutaneous	Colon	-0.75	0.456
ENSG00000111832	RWDD1	intron	6	116571655	116580295	Adipose_Subcutaneous	Proximal	-0.75	0.456
ENSG00000170632	ARMC10	intron	7	103075411	103075777	Cells_EBV-transformed_lymphocytes	Rectal	-0.25	0.456
ENSG00000115414	FN1	intron	2	215379317	215380811	Adipose_Subcutaneous	Colon	1.21	0.456
ENSG00000257337	TNS2-AS1	intron	12	53043147	53045065	Adipose_Visceral_Omentum	Male	0.75	0.456
ENSG00000077782	FGFR1	intron	8	38414901	38415870	Cells_EBV-transformed_lymphocytes	Overall	-0.74	0.456
ENSG00000186350	RXRA	intron	9	134434207	134436467	Adipose_Subcutaneous	Proximal	0.96	0.456
ENSG00000167565	SERTAD3	intron	19	40442086	40444215	Cells_EBV-transformed_lymphocytes	Male	0.75	0.456
ENSG00000117475	BLZF1	intron	1	169382281	169386997	Adipose_Visceral_Omentum	Rectal	0.68	0.456
ENSG00000134716	CYP2J2	intron	1	59901103	59904871	Adipose_Visceral_Omentum	Overall	0.25	0.456
ENSG00000105486	LIG1	intron	19	48151339	48153872	Adipose_Visceral_Omentum	Female	0.74	0.456
ENSG00000257303	CNPY2-AS1	intron	12	56300187	56314529	Cells_EBV-transformed_lymphocytes	Rectal	0.14	0.456
ENSG00000155792	DEPTOR	intron	8	120003111	120006805	Adipose_Subcutaneous	Colon	-0.74	0.456
ENSG00000051596	THOC3	intron	5	175918172	175959920	Adipose_Subcutaneous	Proximal	-0.75	0.456
ENSG00000079263	SP140	intron	2	230248968	230255452	Cells_EBV-transformed_lymphocytes	Male	-0.75	0.456
ENSG00000241684	ADAMTS9-AS2	intron	3	65010563	65018441	Adipose_Subcutaneous	Male	-0.75	0.456
ENSG00000224078	SNHG14	intron	15	25115656	25117410	Adipose_Subcutaneous	Colon	-0.75	0.456
ENSG00000013573	DDX11	intron	12	31092892	31093245	Adipose_Subcutaneous	Overall	-0.75	0.456
ENSG00000137166	FOXP4	intron	6	41587156	41587302	Cells_EBV-transformed_lymphocytes	Female	0.26	0.456
ENSG00000243244	STON1	intron	2	48530829	48580587	Adipose_Visceral_Omentum	Colon	-0.71	0.456
		intron	5	43246067	43277057	Cells_EBV-transformed_lymphocytes	Proximal	-0.75	0.456
ENSG00000059588	TARBP1	intron	1	234400948	234401181	Cells_EBV-transformed_lymphocytes	Female	-0.75	0.456
ENSG00000079134	THOC1	intron	18	247908	252539	Cells_EBV-transformed_lymphocytes	Colon	-0.75	0.456
ENSG00000079134	THOC1	intron	18	247957	252539	Cells_EBV-transformed_lymphocytes	Colon	0.75	0.456
ENSG00000089505	CMTM1	intron	16	66563217	66565886	Adipose_Visceral_Omentum	Male	0.75	0.456
ENSG00000099956	SMARCB1	intron	22	23816936	23825225	Adipose_Subcutaneous	Colon	0.75	0.456
ENSG00000131378	RFTN1	intron	3	16317232	16318772	Adipose_Visceral_Omentum	Colon	0.75	0.456
ENSG00000132004	FBXW9	intron	19	12694722	12696173	Cells_EBV-transformed_lymphocytes	Female	-0.75	0.456
ENSG00000143367	TUFT1	intron	1	151575005	151578721	Adipose_Subcutaneous	Rectal	-0.75	0.456
ENSG00000147649	MTDH	intron	8	97719189	97722879	Cells_EBV-transformed_lymphocytes	Colon	-0.75	0.456
ENSG00000152061	RABGAP1L	intron	1	174394145	174544844	Adipose_Subcutaneous	Female	-0.75	0.456
ENSG00000172349	IL16	intron	15	81306545	81308605	Adipose_Subcutaneous	Colon	0	0.456
ENSG00000177058	SLC38A9	intron	5	55652723	55656715	Cells_EBV-transformed_lymphocytes	Female	-0.75	0.456
ENSG00000182919	C11orf54	intron	11	93743307	93747297	Cells_EBV-transformed_lymphocytes	Female	0.75	0.456
ENSG00000184719	RNLS	intron	10	88309476	88314466	Adipose_Subcutaneous	Female	0.75	0.456
ENSG00000213079	SCAF8	intron	6	154778045	154787861	Adipose_Subcutaneous	Female	0	0.456
ENSG00000213809	KLRK1	intron	12	10388875	10407636	Adipose_Visceral_Omentum	Rectal	-0.75	0.456
ENSG00000214078	CPNE1	intron	20	35655344	35664760	Adipose_Subcutaneous	Rectal	0.75	0.456
ENSG00000217555	CKLF	intron	16	66563217	66565886	Adipose_Visceral_Omentum	Male	0.75	0.456
ENSG00000237352	LINC01358	intron	1	59021577	59042172	Adipose_Subcutaneous	Female	-0.75	0.456
ENSG00000164331	ANKRA2	intron	5	73552852	73553406	Adipose_Subcutaneous	Rectal	-0.83	0.456
ENSG00000115350	POLE4	intron	2	74959756	74960105	Adipose_Visceral_Omentum	Colon	-0.74	0.456
ENSG00000181523	SGSH	intron	17	80215138	80217032	Colon_Sigmoid	Overall	-0.74	0.456
ENSG00000165275	TRMT10B	intron	9	37776405	37777601	Adipose_Subcutaneous	Rectal	-0.24	0.456
ENSG00000153827	TRIP12	intron	2	229880128	229921880	Adipose_Subcutaneous	Overall	0.39	0.456
ENSG00000132849	PATJ	intron	1	61990364	62017856	Adipose_Visceral_Omentum	Female	-0.97	0.456
ENSG00000196187	TMEM63A	intron	1	225849012	225849912	Adipose_Visceral_Omentum	Colon	-0.72	0.456
ENSG00000197208	SLC22A4	intron	5	132313768	132327277	Adipose_Subcutaneous	Rectal	-0.75	0.456
ENSG00000124596	OARD1	intron	6	41068953	41070076	Adipose_Visceral_Omentum	Rectal	-0.75	0.456
ENSG00000115414	FN1	intron	2	215381080	215382212	Adipose_Visceral_Omentum	Colon	0.44	0.456
ENSG00000196557	CACNA1H	intron	16	1219130	1219981	Adipose_Subcutaneous	Distal	0.74	0.456
ENSG00000165810	BTNL9	intron	5	181055453	181055989	Adipose_Visceral_Omentum	Proximal	-0.78	0.456
ENSG00000071575	TRIB2	intron	2	12718577	12740326	Adipose_Subcutaneous	Overall	-0.45	0.456
ENSG00000099814	CEP170B	intron	14	104884549	104885369	Adipose_Subcutaneous	Colon	0.74	0.456
ENSG00000204301	NOTCH4	intron	6	32221857	32222511	Adipose_Subcutaneous	Rectal	-0.75	0.456
ENSG00000136878	USP20	intron	9	129868449	129868862	Cells_EBV-transformed_lymphocytes	Distal	-0.93	0.456
ENSG00000206559	ZCWPW2	intron	3	28515621	28520992	Adipose_Visceral_Omentum	Rectal	0.75	0.456
ENSG00000159733	ZFYVE28	intron	4	2354073	2418285	Adipose_Visceral_Omentum	Overall	-0.43	0.456
ENSG00000010270	STARD3NL	intron	7	38178420	38201714	Adipose_Visceral_Omentum	Distal	0.59	0.456
ENSG00000102858	MGRN1	intron	16	4680097	4681550	Adipose_Visceral_Omentum	Distal	0.75	0.456
ENSG00000107281	NPDC1	intron	9	137040067	137040357	Cells_EBV-transformed_lymphocytes	Male	-0.74	0.456
ENSG00000122335	SERAC1	intron	6	158150589	158155315	Cells_EBV-transformed_lymphocytes	Overall	-0.75	0.456
ENSG00000108219	TSPAN14	intron	10	80512269	80514019	Cells_EBV-transformed_lymphocytes	Colon	-1.22	0.456
		intron	13	52627578	52628896	Cells_EBV-transformed_lymphocytes	Proximal	0.75	0.456
		intron	15	43235837	43238817	Cells_EBV-transformed_lymphocytes	Overall	0.75	0.456
		intron	19	17059098	17059557	Cells_EBV-transformed_lymphocytes	Colon	-0.75	0.456
		intron	21	25169749	25170757	Cells_EBV-transformed_lymphocytes	Rectal	-0.75	0.456
		intron	6	78867891	78885378	Cells_EBV-transformed_lymphocytes	Overall	0.75	0.456
		intron	6	78868088	78885378	Cells_EBV-transformed_lymphocytes	Overall	-0.75	0.456
ENSG00000000938	FGR	intron	1	27614922	27615434	Cells_EBV-transformed_lymphocytes	Female	0.75	0.456
ENSG00000071894	CPSF1	intron	8	144398638	144398779	Adipose_Subcutaneous	Overall	-0.75	0.456
ENSG00000071894	CPSF1	intron	8	144398638	144398794	Colon_Transverse	Overall	-0.75	0.456
ENSG00000074416	MGLL	intron	3	127693201	127694975	Adipose_Subcutaneous	Proximal	-0.75	0.456
ENSG00000089916	GPATCH2L	intron	14	76177931	76180764	Cells_EBV-transformed_lymphocytes	Male	0.75	0.456
ENSG00000101109	STK4	intron	20	45053180	45075018	Cells_EBV-transformed_lymphocytes	Overall	0.75	0.456
ENSG00000102606	ARHGEF7	intron	13	111115691	111153905	Adipose_Subcutaneous	Proximal	0.75	0.456
ENSG00000105323	HNRNPUL1	intron	19	41264692	41268223	Adipose_Subcutaneous	Overall	-0.45	0.456
ENSG00000105323	HNRNPUL1	intron	19	41265121	41268223	Adipose_Subcutaneous	Overall	-0.75	0.456
ENSG00000105323	HNRNPUL1	intron	19	41265343	41268223	Colon_Transverse	Overall	0.75	0.456
ENSG00000123444	KBTBD4	intron	11	47578028	47578828	Cells_EBV-transformed_lymphocytes	Colon	-0.75	0.456
ENSG00000130164	LDLR	intron	19	11120522	11123174	Cells_EBV-transformed_lymphocytes	Colon	0.75	0.456
ENSG00000136854	STXBP1	intron	9	127682560	127694994	Adipose_Subcutaneous	Rectal	-0.75	0.456
ENSG00000143624	INTS3	intron	1	153760918	153761020	Adipose_Subcutaneous	Overall	0.75	0.456
ENSG00000143624	INTS3	intron	1	153760918	153761570	Cells_EBV-transformed_lymphocytes	Overall	-0.75	0.456
ENSG00000162174	ASRGL1	intron	11	62338167	62356325	Adipose_Subcutaneous	Proximal	-0.75	0.456
ENSG00000167264	DUS2	intron	16	68025494	68038006	Colon_Sigmoid	Overall	0.75	0.456
ENSG00000167395	ZNF646	intron	16	31074631	31076246	Adipose_Subcutaneous	Distal	-0.75	0.456
ENSG00000167483	NIBAN3	intron	19	17549759	17551786	Cells_EBV-transformed_lymphocytes	Proximal	-0.75	0.456
ENSG00000174227	PIGG	intron	4	499489	500396	Cells_EBV-transformed_lymphocytes	Proximal	-0.25	0.456
ENSG00000179988	PSTK	intron	10	122980695	122982733	Cells_EBV-transformed_lymphocytes	Female	-0.75	0.456
ENSG00000180628	PCGF5	intron	10	91222983	91227337	Adipose_Visceral_Omentum	Colon	-0.75	0.456
ENSG00000184743	ATL3	intron	11	63643495	63644169	Adipose_Subcutaneous	Distal	-0.75	0.456
ENSG00000196405	EVL	intron	14	100139369	100141180	Adipose_Visceral_Omentum	Proximal	0.75	0.456
ENSG00000197948	FCHSD1	intron	5	141641757	141644218	Cells_EBV-transformed_lymphocytes	Male	0.75	0.456
ENSG00000198756	COLGALT2	intron	1	183954838	183963901	Adipose_Visceral_Omentum	Rectal	-0.75	0.456
ENSG00000204178	MACO1	intron	1	25456831	25458391	Cells_EBV-transformed_lymphocytes	Overall	-0.75	0.456
ENSG00000250299	MRPS31P4	intron	13	52627578	52629219	Cells_EBV-transformed_lymphocytes	Proximal	0.75	0.456
ENSG00000250299	MRPS31P4	intron	13	52627578	52629769	Adipose_Subcutaneous	Proximal	-0.75	0.456
ENSG00000250299	MRPS31P4	intron	13	52627578	52632422	Adipose_Subcutaneous	Proximal	-0.75	0.456
ENSG00000130023	ERMARD	intron	6	169776673	169779182	Adipose_Visceral_Omentum	Distal	0.75	0.456
ENSG00000125844	RRBP1	intron	20	17614220	17614740	Cells_EBV-transformed_lymphocytes	Male	-1.06	0.456
ENSG00000164845	FAM86FP	intron	12	8235518	8235601	Adipose_Visceral_Omentum	Female	0.7	0.456
ENSG00000186998	EMID1	intron	22	29232402	29233379	Cells_EBV-transformed_lymphocytes	Rectal	-0.47	0.456
ENSG00000155366	RHOC	intron	1	112703806	112707078	Adipose_Visceral_Omentum	Distal	1.17	0.456
ENSG00000126246	IGFLR1	intron	19	35740088	35741024	Adipose_Subcutaneous	Distal	0.11	0.456
ENSG00000100726	TELO2	intron	16	1506333	1506484	Cells_EBV-transformed_lymphocytes	Proximal	0.74	0.456
ENSG00000181396	OGFOD3	intron	17	82411530	82415406	Adipose_Visceral_Omentum	Distal	0.74	0.456
ENSG00000188157	AGRN	intron	1	1022462	1035277	Adipose_Subcutaneous	Proximal	0.75	0.456
ENSG00000157212	PAXIP1	intron	7	154983332	154986056	Cells_EBV-transformed_lymphocytes	Overall	0.25	0.456
ENSG00000157823	AP3S2	intron	15	89837722	89871475	Adipose_Subcutaneous	Distal	0.25	0.456
ENSG00000143771	CNIH4	intron	1	224360563	224365879	Adipose_Subcutaneous	Overall	-0.74	0.456
ENSG00000144120	TMEM177	intron	2	119679276	119680832	Cells_EBV-transformed_lymphocytes	Male	0.75	0.456
ENSG00000108395	TRIM37	intron	17	59081219	59084002	Adipose_Subcutaneous	Female	-0.75	0.456
		intron	19	35248976	35250315	Cells_EBV-transformed_lymphocytes	Male	-0.75	0.456
ENSG00000099977	DDT	intron	22	23971623	23973105	Whole_Blood	Overall	0.75	0.456
ENSG00000108352	RAPGEFL1	intron	17	40181486	40181616	Adipose_Subcutaneous	Proximal	0.75	0.456
ENSG00000125730	C3	intron	19	6709842	6710639	Adipose_Subcutaneous	Colon	-0.75	0.456
ENSG00000158604	TMED4	intron	7	44579628	44581449	Cells_EBV-transformed_lymphocytes	Proximal	0.75	0.456
ENSG00000167740	CYB5D2	intron	17	4151022	4154674	Adipose_Subcutaneous	Female	-0.75	0.456
ENSG00000184271	POU6F1	intron	12	51198775	51199747	Cells_EBV-transformed_lymphocytes	Proximal	-0.75	0.456
		intron	16	74661451	74661956	Cells_EBV-transformed_lymphocytes	Proximal	0.75	0.456
ENSG00000032444	PNPLA6	intron	19	7534239	7534750	Cells_EBV-transformed_lymphocytes	Distal	0.75	0.456
ENSG00000067221	STOML1	intron	15	73985513	73988599	Adipose_Visceral_Omentum	Overall	-0.75	0.456
ENSG00000100241	SBF1	intron	22	50459392	50459470	Adipose_Subcutaneous	Colon	-0.75	0.456
ENSG00000103121	CMC2	intron	16	80991957	80997314	Adipose_Subcutaneous	Proximal	-0.75	0.456
ENSG00000108352	RAPGEFL1	intron	17	40181373	40181616	Cells_EBV-transformed_lymphocytes	Proximal	0.75	0.456
ENSG00000112365	ZBTB24	intron	6	109466574	109467653	Adipose_Subcutaneous	Male	0.25	0.456
ENSG00000119943	PYROXD2	intron	10	98388084	98388354	Adipose_Subcutaneous	Male	-0.75	0.456
ENSG00000120833	SOCS2	intron	12	93575173	93575510	Adipose_Visceral_Omentum	Proximal	0.75	0.456
ENSG00000133247	KMT5C	intron	19	55342647	55342742	Adipose_Visceral_Omentum	Proximal	-0.75	0.456
ENSG00000133657	ATP13A3	intron	3	194462236	194485794	Adipose_Subcutaneous	Colon	0.75	0.456
ENSG00000184271	POU6F1	intron	12	51198686	51199747	Adipose_Subcutaneous	Proximal	0.75	0.456
ENSG00000184992	BRI3BP	intron	12	125012636	125024991	Cells_EBV-transformed_lymphocytes	Female	0.75	0.456
ENSG00000185101	ANO9	intron	11	428247	428358	Cells_EBV-transformed_lymphocytes	Female	0.75	0.456
ENSG00000204392	LSM2	intron	6	31806142	31806755	Adipose_Subcutaneous	Male	-0.75	0.456
ENSG00000213463	SYNJ2BP	intron	14	70375771	70381148	Cells_EBV-transformed_lymphocytes	Colon	0.75	0.456
ENSG00000113971	NPHP3	intron	3	132716909	132718994	Adipose_Subcutaneous	Colon	0.57	0.456
ENSG00000176438	SYNE3	intron	14	95457338	95465931	Adipose_Subcutaneous	Overall	0.74	0.456
ENSG00000117984	CTSD	intron	11	1748119	1753803	Adipose_Subcutaneous	Female	0.74	0.456
ENSG00000100342	APOL1	intron	22	36253219	36254937	Adipose_Subcutaneous	Female	1	0.456
ENSG00000197859	ADAMTSL2	intron	9	133570507	133573843	Colon_Sigmoid	Overall	0.81	0.456
ENSG00000081791	DELE1	intron	5	141930274	141930951	Cells_EBV-transformed_lymphocytes	Rectal	0.74	0.456
ENSG00000091127	PUS7	intron	7	105470848	105472132	Cells_EBV-transformed_lymphocytes	Colon	0.75	0.456
ENSG00000133250	ZNF414	intron	19	8512131	8512387	Adipose_Visceral_Omentum	Female	1	0.456
ENSG00000050393	MCUR1	intron	6	13788704	13791878	Adipose_Subcutaneous	Female	-0.75	0.456
ENSG00000138463	SLC49A4	intron	3	122806950	122826800	Adipose_Subcutaneous	Male	-0.75	0.456
ENSG00000141873	SLC39A3	intron	19	2737300	2739945	Cells_EBV-transformed_lymphocytes	Female	-0.75	0.456
ENSG00000129158	SERGEF	intron	11	17878244	17988597	Adipose_Subcutaneous	Proximal	-0.74	0.456
ENSG00000120265	PCMT1	intron	6	149802416	149810616	Cells_EBV-transformed_lymphocytes	Overall	-1.13	0.456
ENSG00000139620	KANSL2	intron	12	48660619	48667693	Cells_EBV-transformed_lymphocytes	Proximal	0.87	0.456
ENSG00000174177	CTU2	intron	16	88707210	88709938	Cells_EBV-transformed_lymphocytes	Proximal	-0.2	0.456
ENSG00000167644	C19orf33	intron	19	38304490	38304624	Adipose_Visceral_Omentum	Colon	0.76	0.456
		intron	11	62735564	62738288	Cells_EBV-transformed_lymphocytes	Proximal	-0.75	0.456
		intron	2	207712116	207714342	Cells_EBV-transformed_lymphocytes	Male	-0.75	0.456
ENSG00000021776	AQR	intron	15	34904505	34906545	Adipose_Subcutaneous	Female	-0.75	0.456
ENSG00000100865	CINP	intron	14	102355897	102359419	Adipose_Subcutaneous	Overall	-0.75	0.456
ENSG00000101280	ANGPT4	intron	20	885325	888318	Adipose_Subcutaneous	Overall	0	0.456
ENSG00000101333	PLCB4	intron	20	9365514	9371214	Adipose_Subcutaneous	Colon	-0.75	0.456
ENSG00000103148	NPRL3	intron	16	123545	124937	Adipose_Subcutaneous	Female	-0.75	0.456
ENSG00000119397	CNTRL	intron	9	121112578	121113502	Cells_EBV-transformed_lymphocytes	Overall	-0.75	0.456
ENSG00000122884	P4HA1	intron	10	73014289	73030271	Cells_EBV-transformed_lymphocytes	Male	0.75	0.456
ENSG00000129566	TEP1	intron	14	20389297	20389610	Colon_Transverse	Overall	0.75	0.456
ENSG00000138686	BBS7	intron	4	121848928	121849539	Colon_Sigmoid	Overall	-0.75	0.456
ENSG00000138686	BBS7	intron	4	121848928	121852956	Adipose_Subcutaneous	Overall	0.75	0.456
ENSG00000159210	SNF8	intron	17	48931717	48933205	Cells_EBV-transformed_lymphocytes	Rectal	0.75	0.456
ENSG00000159259	CHAF1B	intron	21	36386262	36387598	Adipose_Visceral_Omentum	Female	-0.75	0.456
ENSG00000168490	PHYHIP	intron	8	22228386	22231796	Adipose_Visceral_Omentum	Colon	0.75	0.456
ENSG00000185344	ATP6V0A2	intron	12	123754537	123757927	Adipose_Subcutaneous	Rectal	-0.75	0.456
ENSG00000185344	ATP6V0A2	intron	12	123756986	123757927	Adipose_Visceral_Omentum	Rectal	0.75	0.456
ENSG00000198482	ZNF808	intron	19	52527711	52532908	Adipose_Visceral_Omentum	Proximal	-0.25	0.456
ENSG00000198825	INPP5F	intron	10	119751156	119781635	Adipose_Visceral_Omentum	Overall	0.75	0.456
ENSG00000237125	HAND2-AS1	intron	4	173536970	173537363	Adipose_Visceral_Omentum	Female	-0.75	0.456
ENSG00000242372	EIF6	intron	20	35284261	35284381	Adipose_Visceral_Omentum	Proximal	-0.75	0.456
ENSG00000242372	EIF6	intron	20	35284492	35284726	Cells_EBV-transformed_lymphocytes	Proximal	0.75	0.456
ENSG00000176046	NUPR1	intron	16	28538209	28538796	Adipose_Visceral_Omentum	Overall	-0.74	0.456
ENSG00000151247	EIF4E	intron	4	98891332	98901876	Adipose_Subcutaneous	Proximal	0.75	0.456
ENSG00000196456	ZNF775	intron	7	150368941	150371228	Adipose_Visceral_Omentum	Rectal	-0.73	0.456
ENSG00000214022	REPIN1	intron	7	150368941	150371228	Adipose_Visceral_Omentum	Rectal	-0.73	0.456
ENSG00000137841	PLCB2	intron	15	40288918	40289272	Adipose_Subcutaneous	Distal	0.74	0.456
ENSG00000176194	CIDEA	intron	18	12255431	12255579	Adipose_Visceral_Omentum	Proximal	-0.77	0.456
ENSG00000124508	BTN2A2	intron	6	26383244	26383792	Adipose_Visceral_Omentum	Male	1.15	0.456
ENSG00000103202	NME4	intron	16	398179	398990	Cells_EBV-transformed_lymphocytes	Rectal	-1	0.456
ENSG00000236829	Z97634.1	intron	16	398179	398990	Cells_EBV-transformed_lymphocytes	Rectal	-1	0.456
ENSG00000085760	MTIF2	intron	2	55266518	55267569	Adipose_Subcutaneous	Female	0.75	0.456
ENSG00000151491	EPS8	intron	12	15651001	15654145	Colon_Sigmoid	Overall	-0.91	0.456
ENSG00000067365	METTL22	intron	16	8629110	8635168	Adipose_Subcutaneous	Male	-1.01	0.456
ENSG00000152953	STK32B	intron	4	5398244	5416845	Adipose_Visceral_Omentum	Distal	0.74	0.456
ENSG00000171130	ATP6V0E2	intron	7	149878790	149879335	Adipose_Visceral_Omentum	Colon	-0.74	0.456
ENSG00000104312	RIPK2	intron	8	89762982	89765341	Adipose_Subcutaneous	Proximal	-0.02	0.456
ENSG00000125863	MKKS	intron	20	10420758	10434108	Adipose_Subcutaneous	Overall	0.34	0.456
ENSG00000090661	CERS4	intron	19	8257077	8261930	Adipose_Visceral_Omentum	Male	0.18	0.456
ENSG00000086848	ALG9	intron	11	111786520	111805094	Adipose_Visceral_Omentum	Proximal	-0.75	0.456
ENSG00000104324	CPQ	intron	8	97055645	97056406	Adipose_Subcutaneous	Distal	-0.75	0.456
ENSG00000108395	TRIM37	intron	17	59081219	59088291	Cells_EBV-transformed_lymphocytes	Female	0.75	0.456
ENSG00000108465	CDK5RAP3	intron	17	47977910	47978829	Whole_Blood	Overall	-0.75	0.456
ENSG00000114686	MRPL3	intron	3	131469773	131471171	Adipose_Subcutaneous	Rectal	0.75	0.456
ENSG00000133773	CCDC59	intron	12	82353312	82354495	Adipose_Subcutaneous	Proximal	-0.25	0.456
ENSG00000135686	KLHL36	intron	16	84657944	84659760	Adipose_Subcutaneous	Overall	-0.75	0.456
ENSG00000137145	DENND4C	intron	9	19336832	19340992	Cells_EBV-transformed_lymphocytes	Proximal	0.75	0.456
ENSG00000154358	OBSCN	intron	1	228292161	228292523	Colon_Transverse	Overall	0.75	0.456
ENSG00000160145	KALRN	intron	3	124660973	124661851	Adipose_Visceral_Omentum	Female	-0.75	0.456
ENSG00000163754	GYG1	intron	3	149009402	149026760	Adipose_Subcutaneous	Male	0.75	0.456
ENSG00000164066	INTU	intron	4	127663584	127669036	Adipose_Visceral_Omentum	Colon	0.75	0.456
ENSG00000167766	ZNF83	intron	19	52635153	52644865	Adipose_Visceral_Omentum	Overall	-0.75	0.456
ENSG00000169740	ZNF32	intron	10	43644801	43646056	Adipose_Subcutaneous	Male	0	0.456
ENSG00000172349	IL16	intron	15	81269648	81273090	Adipose_Visceral_Omentum	Rectal	0.75	0.456
ENSG00000173692	PSMD1	intron	2	231146356	231153564	Cells_EBV-transformed_lymphocytes	Female	0.75	0.456
ENSG00000181938	GINS3	intron	16	58392787	58404499	Cells_EBV-transformed_lymphocytes	Overall	0	0.456
ENSG00000184545	DUSP8	intron	11	1563702	1563851	Colon_Transverse	Overall	-0.75	0.456
ENSG00000184545	DUSP8	intron	11	1563989	1565596	Colon_Transverse	Overall	0.75	0.456
ENSG00000184545	DUSP8	intron	11	1563989	1565638	Colon_Transverse	Overall	-0.75	0.456
ENSG00000198130	HIBCH	intron	2	190296953	190310754	Colon_Sigmoid	Overall	-0.75	0.456
ENSG00000223508	RPL23AP53	intron	8	230907	232129	Adipose_Visceral_Omentum	Proximal	0	0.456
ENSG00000244560	AC004890.2	intron	7	149290038	149291689	Adipose_Subcutaneous	Rectal	0.75	0.456
ENSG00000260186	LINC02137	intron	16	58392787	58404499	Cells_EBV-transformed_lymphocytes	Overall	0	0.456
ENSG00000120265	PCMT1	intron	6	149802369	149810616	Colon_Sigmoid	Overall	1.12	0.456
ENSG00000272168	CASC15	intron	6	22174062	22191567	Colon_Transverse	Overall	0.08	0.456
ENSG00000103148	NPRL3	intron	16	92725	93219	Adipose_Subcutaneous	Colon	0.53	0.456
ENSG00000138134	STAMBPL1	intron	10	88880638	88901656	Cells_EBV-transformed_lymphocytes	Proximal	1.06	0.456
ENSG00000172661	WASHC2C	intron	10	45759401	45763388	Adipose_Subcutaneous	Male	-0.98	0.456
ENSG00000185158	LRRC37B	intron	17	32022825	32024711	Adipose_Subcutaneous	Rectal	0.74	0.456
ENSG00000141338	ABCA8	intron	17	68884862	68885196	Adipose_Visceral_Omentum	Distal	0.75	0.456
ENSG00000101639	CEP192	intron	18	13105079	13113586	Adipose_Visceral_Omentum	Rectal	-0.05	0.456
ENSG00000163072	NOSTRIN	intron	2	168824717	168828158	Colon_Transverse	Overall	0.86	0.456
ENSG00000119599	DCAF4	intron	14	72954483	72955523	Adipose_Subcutaneous	Male	0.74	0.456
ENSG00000151067	CACNA1C	intron	12	2653900	2655147	Adipose_Visceral_Omentum	Female	0.36	0.456
ENSG00000134910	STT3A	intron	11	125608243	125609434	Colon_Transverse	Overall	-0.75	0.456
ENSG00000111859	NEDD9	intron	6	11193692	11213281	Cells_EBV-transformed_lymphocytes	Colon	-0.01	0.456
ENSG00000136237	RAPGEF5	intron	7	22122521	22125604	Adipose_Subcutaneous	Colon	0.99	0.456
ENSG00000100116	GCAT	intron	22	37808163	37809949	Adipose_Visceral_Omentum	Proximal	-0.74	0.456
ENSG00000213983	AP1G2	intron	14	23563856	23564046	Colon_Transverse	Overall	0.97	0.456
ENSG00000115548	KDM3A	intron	2	86482102	86482458	Adipose_Subcutaneous	Proximal	0.74	0.456
ENSG00000110046	ATG2A	intron	11	64909145	64909271	Colon_Transverse	Overall	-0.74	0.456
ENSG00000111790	FGFR1OP2	intron	12	26960628	26963342	Adipose_Visceral_Omentum	Proximal	-0.31	0.456
ENSG00000197912	SPG7	intron	16	89532636	89540944	Cells_EBV-transformed_lymphocytes	Proximal	0.74	0.456
ENSG00000166762	CATSPER2	intron	15	43649879	43664418	Cells_EBV-transformed_lymphocytes	Overall	0.74	0.456
ENSG00000249839	AC011330.1	intron	15	43649879	43664418	Cells_EBV-transformed_lymphocytes	Overall	0.74	0.456
		intron	3	33030196	33030699	Cells_EBV-transformed_lymphocytes	Overall	-0.74	0.456
ENSG00000051382	PIK3CB	intron	3	138759359	138796463	Adipose_Visceral_Omentum	Overall	-0.74	0.456
ENSG00000052749	RRP12	intron	10	97393760	97396218	Adipose_Visceral_Omentum	Distal	0.74	0.456
ENSG00000071054	MAP4K4	intron	2	101867309	101868029	Cells_EBV-transformed_lymphocytes	Female	0.74	0.456
ENSG00000071054	MAP4K4	intron	2	101867309	101869622	Cells_EBV-transformed_lymphocytes	Female	-0.74	0.456
ENSG00000095370	SH2D3C	intron	9	127751300	127761611	Cells_EBV-transformed_lymphocytes	Rectal	-0.74	0.456
ENSG00000100319	ZMAT5	intron	22	29731666	29738330	Cells_EBV-transformed_lymphocytes	Colon	0.74	0.456
ENSG00000108256	NUFIP2	intron	17	29267530	29285992	Adipose_Subcutaneous	Colon	-0.74	0.456
ENSG00000113597	TRAPPC13	intron	5	65637780	65647055	Cells_EBV-transformed_lymphocytes	Male	0.74	0.456
ENSG00000116641	DOCK7	intron	1	62489065	62492704	Cells_EBV-transformed_lymphocytes	Female	-0.74	0.456
ENSG00000118495	PLAGL1	intron	6	143942663	143944552	Adipose_Subcutaneous	Overall	0.74	0.456
ENSG00000120029	ARMH3	intron	10	102040125	102056085	Cells_EBV-transformed_lymphocytes	Rectal	0.74	0.456
ENSG00000122912	SLC25A16	intron	10	68470163	68471791	Cells_EBV-transformed_lymphocytes	Proximal	0.74	0.456
ENSG00000132704	FCRL2	intron	1	157768701	157769866	Colon_Transverse	Overall	0.74	0.456
ENSG00000137409	MTCH1	intron	6	36968974	36970039	Adipose_Subcutaneous	Proximal	-0.74	0.456
ENSG00000138346	DNA2	intron	10	68470163	68471791	Cells_EBV-transformed_lymphocytes	Proximal	0.74	0.456
ENSG00000148158	SNX30	intron	9	112864399	112868784	Adipose_Visceral_Omentum	Distal	-0.74	0.456
ENSG00000166888	STAT6	intron	12	57102921	57104327	Adipose_Visceral_Omentum	Distal	0.74	0.456
ENSG00000166888	STAT6	intron	12	57102921	57104464	Adipose_Subcutaneous	Distal	-0.74	0.456
ENSG00000168778	TCTN2	intron	12	123704688	123706726	Adipose_Subcutaneous	Distal	0.74	0.456
ENSG00000171132	PRKCE	intron	2	46145231	46151041	Cells_EBV-transformed_lymphocytes	Colon	-0.74	0.456
ENSG00000183955	KMT5A	intron	12	123405074	123407493	Adipose_Subcutaneous	Female	0.74	0.456
ENSG00000185418	TARS3	intron	15	101703937	101705683	Adipose_Subcutaneous	Male	0.74	0.456
ENSG00000186188	FFAR4	intron	10	93567287	93576091	Adipose_Visceral_Omentum	Distal	-0.74	0.456
ENSG00000197948	FCHSD1	intron	5	141644690	141644859	Adipose_Subcutaneous	Male	0.74	0.456
ENSG00000054523	KIF1B	intron	1	10375046	10375255	Adipose_Subcutaneous	Female	0.12	0.456
ENSG00000198089	SFI1	intron	22	31613855	31614789	Adipose_Visceral_Omentum	Colon	0.88	0.456
ENSG00000125107	CNOT1	intron	16	58526138	58528475	Adipose_Visceral_Omentum	Male	-0.44	0.456
ENSG00000135063	ENTREP1	intron	9	69385947	69386559	Adipose_Visceral_Omentum	Distal	0.59	0.456
ENSG00000100342	APOL1	intron	22	36253991	36254937	Cells_EBV-transformed_lymphocytes	Female	-0.74	0.456
ENSG00000137074	APTX	intron	9	32989895	32997243	Cells_EBV-transformed_lymphocytes	Rectal	-0.06	0.456
ENSG00000124831	LRRFIP1	intron	2	237774462	237779422	Adipose_Visceral_Omentum	Distal	0.74	0.456
ENSG00000174243	DDX23	intron	12	48839551	48839844	Cells_EBV-transformed_lymphocytes	Proximal	-0.74	0.456
ENSG00000154832	CXXC1	intron	18	50284562	50284732	Adipose_Visceral_Omentum	Colon	0.74	0.456
ENSG00000171130	ATP6V0E2	intron	7	149878746	149879335	Cells_EBV-transformed_lymphocytes	Colon	0.74	0.456
ENSG00000115414	FN1	intron	2	215379317	215382212	Adipose_Subcutaneous	Colon	-1.2	0.456
ENSG00000148814	LRRC27	intron	10	132330485	132331436	Cells_EBV-transformed_lymphocytes	Rectal	0.37	0.456
ENSG00000165752	STK32C	intron	10	132330485	132331436	Cells_EBV-transformed_lymphocytes	Rectal	0.37	0.456
ENSG00000144034	TPRKB	intron	2	73730029	73730560	Adipose_Visceral_Omentum	Female	-0.74	0.456
ENSG00000145685	LHFPL2	intron	5	78510398	78564813	Adipose_Subcutaneous	Colon	-0.66	0.456
ENSG00000114956	DGUOK	intron	2	73950732	73958146	Adipose_Visceral_Omentum	Female	0.74	0.456
ENSG00000172349	IL16	intron	15	81265801	81269538	Adipose_Visceral_Omentum	Female	0.74	0.456
ENSG00000187953	PMS2CL	intron	7	6737936	6741685	Adipose_Visceral_Omentum	Proximal	-0.37	0.456
ENSG00000106538	RARRES2	intron	7	150338741	150338986	Adipose_Subcutaneous	Rectal	0.74	0.456
ENSG00000275052	PPP4R3B	intron	2	55573777	55577315	Cells_EBV-transformed_lymphocytes	Rectal	-0.74	0.456
ENSG00000082146	STRADB	intron	2	201473076	201474647	Adipose_Visceral_Omentum	Male	-1.01	0.456
ENSG00000241468	ATP5MF	intron	7	99459263	99460086	Cells_EBV-transformed_lymphocytes	Proximal	-0.74	0.456
		intron	14	105020420	105020999	Cells_EBV-transformed_lymphocytes	Distal	0.74	0.456
		intron	16	3055945	3058996	Cells_EBV-transformed_lymphocytes	Distal	-0.74	0.456
ENSG00000064115	TM7SF3	intron	12	26982859	26990450	Adipose_Visceral_Omentum	Rectal	0.74	0.456
ENSG00000095321	CRAT	intron	9	129104306	129107814	Adipose_Subcutaneous	Male	-0.74	0.456
ENSG00000095321	CRAT	intron	9	129104306	129107934	Adipose_Subcutaneous	Male	0.74	0.456
ENSG00000125247	TMTC4	intron	13	100642311	100656381	Cells_EBV-transformed_lymphocytes	Distal	-0.74	0.456
ENSG00000132669	RIN2	intron	20	19990311	19992168	Adipose_Visceral_Omentum	Colon	0.74	0.456
ENSG00000134986	NREP	intron	5	111735507	111757136	Cells_EBV-transformed_lymphocytes	Male	-0.74	0.456
ENSG00000139193	CD27	intron	12	6445555	6450173	Cells_EBV-transformed_lymphocytes	Rectal	0.74	0.456
ENSG00000139193	CD27	intron	12	6446232	6450173	Cells_EBV-transformed_lymphocytes	Rectal	-0.74	0.456
ENSG00000141756	FKBP10	intron	17	41821817	41822223	Adipose_Subcutaneous	Female	0.74	0.456
ENSG00000142973	CYP4B1	intron	1	46810949	46811140	Adipose_Subcutaneous	Proximal	0.74	0.456
ENSG00000145354	CISD2	intron	4	102882873	102885216	Adipose_Subcutaneous	Distal	0.74	0.456
ENSG00000146416	AIG1	intron	6	143096069	143136835	Adipose_Visceral_Omentum	Female	0.74	0.456
ENSG00000162599	NFIA	intron	1	61088680	61277520	Adipose_Visceral_Omentum	Rectal	0.74	0.456
ENSG00000163950	SLBP	intron	4	1700070	1711874	Adipose_Visceral_Omentum	Proximal	0.74	0.456
ENSG00000164118	CEP44	intron	4	174298062	174299072	Cells_EBV-transformed_lymphocytes	Rectal	-0.74	0.456
ENSG00000171608	PIK3CD	intron	1	9723292	9723969	Adipose_Subcutaneous	Overall	-0.5	0.456
ENSG00000189157	FAM47E	intron	4	76251820	76263704	Adipose_Subcutaneous	Rectal	-0.74	0.456
ENSG00000224078	SNHG14	intron	15	25059718	25061950	Cells_EBV-transformed_lymphocytes	Female	0.74	0.456
ENSG00000224078	SNHG14	intron	15	25061413	25061950	Cells_EBV-transformed_lymphocytes	Female	-0.74	0.456
ENSG00000233836	AC139769.1	intron	19	23763134	23807826	Cells_EBV-transformed_lymphocytes	Rectal	0.74	0.456
ENSG00000246560	UBE2D3-AS1	intron	4	102882873	102885216	Adipose_Subcutaneous	Distal	0.74	0.456
ENSG00000114126	TFDP2	intron	3	142093127	142101735	Adipose_Subcutaneous	Rectal	-0.25	0.456
ENSG00000127084	FGD3	intron	9	92964353	92975238	Cells_EBV-transformed_lymphocytes	Proximal	-0.74	0.456
ENSG00000135486	HNRNPA1	intron	12	54282874	54283079	Adipose_Visceral_Omentum	Colon	-0.74	0.456
ENSG00000135486	HNRNPA1	intron	12	54282874	54283812	Adipose_Subcutaneous	Colon	0.74	0.456
ENSG00000028310	BRD9	intron	5	889647	891155	Cells_EBV-transformed_lymphocytes	Overall	-0.74	0.456
ENSG00000112031	MTRF1L	intron	6	152994676	152995136	Adipose_Subcutaneous	Rectal	-0.53	0.456
ENSG00000099219	ERMP1	intron	9	5801328	5810011	Cells_EBV-transformed_lymphocytes	Colon	-0.74	0.456
ENSG00000143727	ACP1	intron	2	271939	272192	Cells_EBV-transformed_lymphocytes	Male	0.74	0.456
ENSG00000165630	PRPF18	intron	10	13616553	13630260	Adipose_Visceral_Omentum	Male	-0.74	0.456
ENSG00000239665	AL157392.3	intron	10	13616553	13630260	Adipose_Visceral_Omentum	Male	-0.74	0.456
ENSG00000164930	FZD6	intron	8	103318786	103324481	Adipose_Visceral_Omentum	Distal	-0.29	0.456
ENSG00000058453	CROCC	intron	1	16914137	16929846	Adipose_Subcutaneous	Rectal	-0.74	0.456
ENSG00000162929	SANBR	intron	2	61134276	61162842	Adipose_Subcutaneous	Male	0.74	0.456
ENSG00000237651	C2orf74	intron	2	61134276	61162842	Adipose_Subcutaneous	Male	0.74	0.456
ENSG00000161671	EMC10	intron	19	50496608	50505768	Adipose_Visceral_Omentum	Rectal	-0.25	0.456
ENSG00000173041	ZNF680	intron	7	64535936	64543707	Cells_EBV-transformed_lymphocytes	Distal	-0.74	0.456
ENSG00000099968	BCL2L13	intron	22	17655832	17662899	Cells_EBV-transformed_lymphocytes	Distal	-0.73	0.456
ENSG00000100600	LGMN	intron	14	92704707	92706483	Adipose_Visceral_Omentum	Distal	-0.74	0.456
ENSG00000246090	AP002026.1	intron	4	99089284	99102381	Adipose_Subcutaneous	Male	0.74	0.456
ENSG00000164970	FAM219A	intron	9	34405964	34458204	Adipose_Subcutaneous	Proximal	0.74	0.456
ENSG00000184470	TXNRD2	intron	22	19880717	19883325	Adipose_Subcutaneous	Colon	-0.74	0.456
ENSG00000102595	UGGT2	intron	13	95860883	95863629	Adipose_Subcutaneous	Female	1.22	0.456
ENSG00000176155	CCDC57	intron	17	82183932	82184958	Adipose_Subcutaneous	Colon	-0.74	0.456
ENSG00000141258	SGSM2	intron	17	2365341	2367039	Cells_EBV-transformed_lymphocytes	Distal	0.16	0.456
ENSG00000167280	ENGASE	intron	17	79083123	79083761	Cells_EBV-transformed_lymphocytes	Proximal	-0.74	0.456
ENSG00000161249	DMKN	intron	19	35505986	35508205	Cells_EBV-transformed_lymphocytes	Proximal	-0.68	0.456
ENSG00000080819	CPOX	intron	3	98578270	98585441	Adipose_Subcutaneous	Distal	-1.14	0.456
ENSG00000070526	ST6GALNAC1	intron	17	76637736	76643508	Adipose_Subcutaneous	Colon	-0.74	0.456
ENSG00000169592	INO80E	intron	16	30000183	30000758	Colon_Transverse	Overall	0.45	0.456
ENSG00000214021	TTLL3	intron	3	9820741	9825800	Colon_Transverse	Overall	0	0.456
ENSG00000138468	SENP7	intron	3	101340211	101341646	Adipose_Subcutaneous	Overall	0.74	0.456
ENSG00000112659	CUL9	intron	6	43185610	43185955	Adipose_Subcutaneous	Proximal	0.74	0.456
ENSG00000125885	MCM8	intron	20	5983165	5984781	Adipose_Subcutaneous	Male	0.29	0.456
ENSG00000173264	GPR137	intron	11	64286234	64286510	Cells_EBV-transformed_lymphocytes	Proximal	-0.74	0.456
ENSG00000102699	PARP4	intron	13	24486305	24490668	Adipose_Subcutaneous	Colon	-1.16	0.456
		intron	3	191218936	191228715	Cells_EBV-transformed_lymphocytes	Proximal	-0.74	0.457
ENSG00000020426	MNAT1	intron	14	60981382	60982508	Adipose_Subcutaneous	Female	-0.74	0.457
ENSG00000020426	MNAT1	intron	14	60981691	60982508	Adipose_Subcutaneous	Female	0.25	0.457
ENSG00000037474	NSUN2	intron	5	6620298	6622016	Adipose_Visceral_Omentum	Colon	0.74	0.457
ENSG00000037474	NSUN2	intron	5	6620298	6623214	Adipose_Subcutaneous	Colon	-0.74	0.457
ENSG00000085978	ATG16L1	intron	2	233273052	233274676	Adipose_Subcutaneous	Proximal	0.74	0.457
ENSG00000086991	NOX4	intron	11	89340171	89342139	Adipose_Subcutaneous	Female	-0.74	0.457
ENSG00000096872	IFT74	intron	9	27017050	27018647	Adipose_Subcutaneous	Overall	-0.74	0.457
ENSG00000100412	ACO2	intron	22	41520276	41521299	Adipose_Visceral_Omentum	Female	-0.74	0.457
ENSG00000100412	ACO2	intron	22	41520276	41522830	Adipose_Subcutaneous	Female	0.74	0.457
ENSG00000111203	ITFG2	intron	12	2840995	2843212	Adipose_Subcutaneous	Rectal	0.74	0.457
ENSG00000111203	ITFG2	intron	12	2840995	2858012	Adipose_Visceral_Omentum	Rectal	0.74	0.457
ENSG00000127054	INTS11	intron	1	1321093	1324581	Adipose_Visceral_Omentum	Distal	0.74	0.457
ENSG00000136875	PRPF4	intron	9	113284389	113286193	Cells_EBV-transformed_lymphocytes	Colon	-0.74	0.457
ENSG00000136875	PRPF4	intron	9	113284389	113286232	Cells_EBV-transformed_lymphocytes	Colon	0.74	0.457
ENSG00000139505	MTMR6	intron	13	25251775	25251853	Adipose_Subcutaneous	Female	0.74	0.457
ENSG00000139974	SLC38A6	intron	14	60981382	60982508	Adipose_Subcutaneous	Female	-0.74	0.457
ENSG00000139974	SLC38A6	intron	14	60981691	60982508	Adipose_Subcutaneous	Female	0.25	0.457
ENSG00000150867	PIP4K2A	intron	10	22573457	22591629	Adipose_Subcutaneous	Distal	0.74	0.457
ENSG00000153551	CMTM7	intron	3	32449552	32452392	Adipose_Visceral_Omentum	Colon	0.74	0.457
ENSG00000166428	PLD4	intron	14	104932355	104932765	Cells_EBV-transformed_lymphocytes	Female	0.74	0.457
ENSG00000170734	POLH	intron	6	43610723	43611761	Cells_EBV-transformed_lymphocytes	Female	0.74	0.457
ENSG00000170734	POLH	intron	6	43610723	43613660	Cells_EBV-transformed_lymphocytes	Female	-0.74	0.457
ENSG00000184313	MROH7	intron	1	54673805	54674016	Adipose_Visceral_Omentum	Proximal	0.74	0.457
ENSG00000184313	MROH7	intron	1	54674151	54678742	Adipose_Subcutaneous	Proximal	0.74	0.457
ENSG00000185043	CIB1	intron	15	90231507	90232219	Adipose_Subcutaneous	Female	0.74	0.457
ENSG00000189136	UBE2Q2P1	intron	15	84538616	84539704	Adipose_Visceral_Omentum	Male	0.74	0.457
ENSG00000189136	UBE2Q2P1	intron	15	84539788	84542145	Adipose_Subcutaneous	Male	0.74	0.457
ENSG00000205476	CCDC85C	intron	14	99528256	99536015	Colon_Transverse	Overall	0.74	0.457
ENSG00000215041	NEURL4	intron	17	7324012	7324112	Cells_EBV-transformed_lymphocytes	Distal	0.74	0.457
ENSG00000251474	RPL32P3	intron	3	129393296	129393635	Adipose_Subcutaneous	Proximal	-0.74	0.457
ENSG00000251474	RPL32P3	intron	3	129393795	129396217	Adipose_Visceral_Omentum	Proximal	-0.74	0.457
ENSG00000251580	LINC02482	intron	4	6670993	6673684	Adipose_Visceral_Omentum	Proximal	-0.74	0.457
ENSG00000280670	CCDC163	intron	1	45495545	45496556	Cells_EBV-transformed_lymphocytes	Male	-0.74	0.457
ENSG00000185485	SDHAP1	intron	3	195965542	195967514	Colon_Transverse	Overall	0.48	0.457
ENSG00000013573	DDX11	intron	12	31089490	31089886	Cells_EBV-transformed_lymphocytes	Colon	0.74	0.457
ENSG00000113083	LOX	intron	5	122070589	122074013	Adipose_Subcutaneous	Colon	0.74	0.457
ENSG00000107186	MPDZ	intron	9	13114021	13119502	Adipose_Visceral_Omentum	Distal	-0.74	0.457
ENSG00000107186	MPDZ	intron	9	13115334	13119502	Adipose_Subcutaneous	Distal	0.74	0.457
ENSG00000152465	NMT2	intron	10	15141029	15141422	Cells_EBV-transformed_lymphocytes	Female	0.74	0.457
ENSG00000117616	RSRP1	intron	1	25247029	25247309	Adipose_Visceral_Omentum	Colon	0.74	0.457
ENSG00000112367	FIG4	intron	6	109743772	109762091	Cells_EBV-transformed_lymphocytes	Proximal	0.74	0.457
ENSG00000180979	LRRC57	intron	15	42544124	42545077	Adipose_Subcutaneous	Distal	-0.74	0.457
ENSG00000153885	KCTD15	intron	19	33796987	33798668	Adipose_Visceral_Omentum	Female	-0.74	0.457
ENSG00000124214	STAU1	intron	20	49174269	49179122	Adipose_Visceral_Omentum	Female	1.18	0.457
ENSG00000128928	IVD	intron	15	40416362	40418130	Adipose_Visceral_Omentum	Colon	-0.86	0.457
ENSG00000140153	WDR20	intron	14	102209862	102222830	Adipose_Visceral_Omentum	Female	-0.96	0.457
ENSG00000099331	MYO9B	intron	19	17209709	17210715	Adipose_Subcutaneous	Rectal	0.2	0.457
ENSG00000083544	TDRD3	intron	13	60527518	60528367	Adipose_Subcutaneous	Proximal	-0.74	0.457
ENSG00000257621	PSMA3-AS1	intron	14	58274135	58286640	Adipose_Subcutaneous	Proximal	-0.69	0.457
ENSG00000257103	LSM14A	intron	19	34221738	34227365	Adipose_Subcutaneous	Distal	0.29	0.457
ENSG00000129467	ADCY4	intron	14	24323454	24325377	Adipose_Visceral_Omentum	Proximal	-0.74	0.457
ENSG00000028310	BRD9	intron	5	884070	886592	Adipose_Visceral_Omentum	Rectal	-0.74	0.457
ENSG00000007341	ST7L	intron	1	112607597	112610841	Adipose_Visceral_Omentum	Overall	0.74	0.457
ENSG00000039319	ZFYVE16	intron	5	80457092	80459414	Adipose_Visceral_Omentum	Rectal	-0.74	0.457
ENSG00000088280	ASAP3	intron	1	23438834	23441102	Adipose_Visceral_Omentum	Female	-0.74	0.457
ENSG00000107796	ACTA2	intron	10	88941390	88941785	Adipose_Subcutaneous	Female	-0.74	0.457
ENSG00000107796	ACTA2	intron	10	88941390	88943797	Adipose_Visceral_Omentum	Female	0.74	0.457
ENSG00000107796	ACTA2	intron	10	88941869	88943797	Adipose_Visceral_Omentum	Female	-0.74	0.457
ENSG00000119777	TMEM214	intron	2	27037702	27037790	Cells_EBV-transformed_lymphocytes	Rectal	-0.74	0.457
ENSG00000119777	TMEM214	intron	2	27037892	27038146	Adipose_Subcutaneous	Rectal	-0.74	0.457
ENSG00000134490	TMEM241	intron	18	23373763	23377646	Adipose_Subcutaneous	Proximal	0.74	0.457
ENSG00000135476	ESPL1	intron	12	53268847	53269024	Cells_EBV-transformed_lymphocytes	Overall	-0.74	0.457
ENSG00000150593	PDCD4	intron	10	110894198	110894412	Adipose_Visceral_Omentum	Rectal	-0.74	0.457
ENSG00000158805	ZNF276	intron	16	89723183	89723260	Adipose_Subcutaneous	Rectal	0.74	0.457
ENSG00000164209	SLC25A46	intron	5	110756121	110756702	Cells_EBV-transformed_lymphocytes	Proximal	-0.74	0.457
ENSG00000173653	RCE1	intron	11	66844364	66844869	Cells_EBV-transformed_lymphocytes	Colon	0.74	0.457
ENSG00000174132	FAM174A	intron	5	100562188	100581347	Adipose_Subcutaneous	Rectal	-0.74	0.457
ENSG00000174132	FAM174A	intron	5	100581404	100586181	Adipose_Subcutaneous	Rectal	-0.74	0.457
ENSG00000174738	NR1D2	intron	3	23959924	23961977	Adipose_Subcutaneous	Colon	-0.74	0.457
ENSG00000185101	ANO9	intron	11	428137	428358	Colon_Transverse	Overall	0.74	0.457
ENSG00000185101	ANO9	intron	11	428229	428358	Cells_EBV-transformed_lymphocytes	Overall	0	0.457
ENSG00000185101	ANO9	intron	11	428394	428475	Colon_Transverse	Overall	0.74	0.457
ENSG00000197535	MYO5A	intron	15	52416301	52425830	Adipose_Subcutaneous	Overall	0.74	0.457
ENSG00000204852	TCTN1	intron	12	110642389	110644967	Cells_EBV-transformed_lymphocytes	Male	-0.74	0.457
ENSG00000104312	RIPK2	intron	8	89758233	89765341	Adipose_Subcutaneous	Male	-0.74	0.457
ENSG00000167863	ATP5PD	intron	17	75042277	75042529	Cells_EBV-transformed_lymphocytes	Distal	0.79	0.457
ENSG00000164022	AIMP1	intron	4	106316594	106324985	Adipose_Visceral_Omentum	Male	-0.74	0.457
ENSG00000145868	FBXO38	intron	5	148427722	148433424	Adipose_Visceral_Omentum	Female	0.74	0.457
ENSG00000154262	ABCA6	intron	17	69084502	69085028	Adipose_Subcutaneous	Distal	-0.73	0.457
ENSG00000196387	ZNF140	intron	12	133083229	133083466	Cells_EBV-transformed_lymphocytes	Rectal	0	0.457
ENSG00000196387	ZNF140	intron	12	133083561	133100987	Adipose_Subcutaneous	Rectal	0.74	0.457
ENSG00000196387	ZNF140	intron	12	133083561	133105510	Cells_EBV-transformed_lymphocytes	Rectal	0.25	0.457
ENSG00000021355	SERPINB1	intron	6	2836019	2836108	Adipose_Subcutaneous	Colon	0.95	0.457
ENSG00000273749	CYFIP1	intron	15	22918858	22925982	Colon_Sigmoid	Overall	0.74	0.457
ENSG00000157014	TATDN2	intron	3	10279034	10279221	Adipose_Subcutaneous	Female	-0.74	0.457
ENSG00000153898	MCOLN2	intron	1	84965708	84996796	Cells_EBV-transformed_lymphocytes	Proximal	0.74	0.457
ENSG00000156113	KCNMA1	intron	10	77493929	77637265	Colon_Transverse	Overall	0.74	0.457
		intron	11	110137414	110137978	Cells_EBV-transformed_lymphocytes	Male	-0.74	0.457
ENSG00000140983	RHOT2	intron	16	670773	670892	Adipose_Subcutaneous	Overall	-0.74	0.457
ENSG00000188517	COL25A1	intron	4	108860971	108863319	Adipose_Visceral_Omentum	Rectal	0.75	0.457
ENSG00000132004	FBXW9	intron	19	12694938	12696173	Adipose_Subcutaneous	Female	0	0.457
ENSG00000106078	COBL	intron	7	51043692	51083058	Adipose_Visceral_Omentum	Male	0.74	0.457
ENSG00000184497	TMEM255B	intron	13	113768969	113769098	Adipose_Subcutaneous	Proximal	-1.23	0.457
ENSG00000101751	POLI	intron	18	54287411	54291833	Cells_EBV-transformed_lymphocytes	Proximal	-0.78	0.457
		intron	17	62507449	62508408	Cells_EBV-transformed_lymphocytes	Overall	-0.74	0.457
		intron	5	78885128	78885584	Cells_EBV-transformed_lymphocytes	Colon	-0.74	0.457
ENSG00000100982	PCIF1	intron	20	45935365	45937418	Adipose_Subcutaneous	Proximal	0.74	0.457
ENSG00000105223	PLD3	intron	19	40348724	40365553	Adipose_Visceral_Omentum	Male	-0.74	0.457
ENSG00000105223	PLD3	intron	19	40348768	40365718	Cells_EBV-transformed_lymphocytes	Male	0.74	0.457
ENSG00000107614	TRDMT1	intron	10	17160374	17161483	Cells_EBV-transformed_lymphocytes	Proximal	-0.74	0.457
ENSG00000110080	ST3GAL4	intron	11	126409411	126440186	Adipose_Visceral_Omentum	Proximal	-0.74	0.457
ENSG00000117543	DPH5	intron	1	101001544	101013710	Adipose_Visceral_Omentum	Female	-0.74	0.457
ENSG00000117543	DPH5	intron	1	101001587	101013710	Adipose_Subcutaneous	Female	0.74	0.457
ENSG00000124782	RREB1	intron	6	7226656	7228997	Adipose_Subcutaneous	Distal	-0.74	0.457
ENSG00000126773	PCNX4	intron	14	60124310	60125637	Adipose_Visceral_Omentum	Distal	0.74	0.457
ENSG00000135297	MTO1	intron	6	73492352	73497736	Cells_EBV-transformed_lymphocytes	Distal	-0.74	0.457
ENSG00000136261	BZW2	intron	7	16682845	16685924	Adipose_Visceral_Omentum	Proximal	0.74	0.457
ENSG00000137073	UBAP2	intron	9	33953474	33960826	Adipose_Subcutaneous	Colon	0.74	0.457
ENSG00000166855	CLPX	intron	15	65157910	65158575	Cells_EBV-transformed_lymphocytes	Rectal	-0.74	0.457
ENSG00000166855	CLPX	intron	15	65157910	65158687	Cells_EBV-transformed_lymphocytes	Rectal	0.74	0.457
ENSG00000171813	PWWP2B	intron	10	132406289	132417061	Adipose_Visceral_Omentum	Distal	-0.74	0.457
ENSG00000184271	POU6F1	intron	12	51191764	51192330	Adipose_Subcutaneous	Proximal	-0.74	0.457
ENSG00000185722	ANKFY1	intron	17	4167911	4169198	Adipose_Subcutaneous	Proximal	0.74	0.457
ENSG00000196136	SERPINA3	intron	14	94615084	94622341	Adipose_Subcutaneous	Female	0.74	0.457
ENSG00000271447	MMP28	intron	17	35773404	35778888	Adipose_Visceral_Omentum	Proximal	0.74	0.457
ENSG00000197077	KIAA1671	intron	22	25049364	25170820	Adipose_Subcutaneous	Rectal	0.37	0.457
		intron	1	203075757	203076341	Cells_EBV-transformed_lymphocytes	Female	-0.74	0.457
ENSG00000064687	ABCA7	intron	19	1056499	1056907	Colon_Sigmoid	Overall	-0.06	0.457
ENSG00000188933	USP32P1	intron	17	16796234	16798242	Cells_EBV-transformed_lymphocytes	Proximal	-0.74	0.457
ENSG00000096872	IFT74	intron	9	27018687	27029025	Cells_EBV-transformed_lymphocytes	Male	-0.37	0.457
ENSG00000157353	FCSK	intron	16	70475767	70478272	Adipose_Subcutaneous	Proximal	1.15	0.457
ENSG00000138750	NUP54	intron	4	76134362	76136186	Adipose_Visceral_Omentum	Distal	1.19	0.457
ENSG00000100225	FBXO7	intron	22	32475398	32478981	Adipose_Visceral_Omentum	Distal	0.94	0.457
ENSG00000143434	SEMA6C	intron	1	151135309	151135591	Adipose_Visceral_Omentum	Distal	-0.74	0.457
ENSG00000163703	CRELD1	intron	3	9937672	9940850	Colon_Sigmoid	Overall	0.74	0.457
ENSG00000163531	NFASC	intron	1	204997406	205001170	Adipose_Visceral_Omentum	Colon	-0.76	0.457
ENSG00000119950	MXI1	intron	10	110208082	110228189	Cells_EBV-transformed_lymphocytes	Distal	-0.41	0.457
ENSG00000168268	NT5DC2	intron	3	52529334	52534533	Adipose_Visceral_Omentum	Distal	-0.73	0.457
ENSG00000100991	TRPC4AP	intron	20	35007867	35008664	Cells_EBV-transformed_lymphocytes	Male	-0.31	0.457
ENSG00000177706	FAM20C	intron	7	248430	252132	Adipose_Subcutaneous	Overall	1.12	0.457
ENSG00000062650	WAPL	intron	10	86460496	86461176	Cells_EBV-transformed_lymphocytes	Colon	-0.74	0.457
ENSG00000159788	RGS12	intron	4	3430955	3439455	Adipose_Subcutaneous	Female	0.15	0.457
ENSG00000174137	FAM53A	intron	4	1574544	1580158	Adipose_Visceral_Omentum	Distal	0.74	0.457
ENSG00000244459	AC147067.1	intron	4	1574544	1580158	Adipose_Visceral_Omentum	Distal	0.74	0.457
ENSG00000122085	MTERF4	intron	2	241097427	241099396	Adipose_Visceral_Omentum	Proximal	0	0.457
		intron	11	124804848	124805267	Cells_EBV-transformed_lymphocytes	Female	-0.74	0.457
		intron	11	124804848	124805320	Cells_EBV-transformed_lymphocytes	Female	0.74	0.457
		intron	12	122601970	122602569	Cells_EBV-transformed_lymphocytes	Overall	0.74	0.457
		intron	17	78169229	78170817	Cells_EBV-transformed_lymphocytes	Overall	-0.74	0.457
		intron	4	17840240	17840607	Cells_EBV-transformed_lymphocytes	Female	-0.74	0.457
ENSG00000049656	CLPTM1L	intron	5	1339005	1341671	Adipose_Subcutaneous	Colon	0	0.457
ENSG00000069424	KCNAB2	intron	1	5992788	6018635	Cells_EBV-transformed_lymphocytes	Female	-0.74	0.457
ENSG00000086730	LAT2	intron	7	74214940	74215947	Adipose_Subcutaneous	Distal	0.74	0.457
ENSG00000115935	WIPF1	intron	2	174676666	174677045	Adipose_Subcutaneous	Colon	0.74	0.457
ENSG00000121210	TMEM131L	intron	4	153466521	153467211	Cells_EBV-transformed_lymphocytes	Distal	-0.74	0.457
ENSG00000127507	ADGRE2	intron	19	14765804	14766978	Cells_EBV-transformed_lymphocytes	Male	0.74	0.457
ENSG00000127507	ADGRE2	intron	19	14765804	14772342	Cells_EBV-transformed_lymphocytes	Male	-0.74	0.457
ENSG00000141458	NPC1	intron	18	23545149	23551627	Adipose_Subcutaneous	Distal	0.74	0.457
ENSG00000164253	WDR41	intron	5	77437424	77438240	Adipose_Visceral_Omentum	Proximal	0.74	0.457
ENSG00000167483	NIBAN3	intron	19	17549527	17551786	Cells_EBV-transformed_lymphocytes	Overall	0.74	0.457
ENSG00000170906	NDUFA3	intron	19	54102898	54103114	Adipose_Visceral_Omentum	Colon	-0.74	0.457
ENSG00000170906	NDUFA3	intron	19	54102959	54103114	Adipose_Visceral_Omentum	Colon	0.74	0.457
ENSG00000172965	MIR4435-2HG	intron	2	111208661	111233628	Adipose_Visceral_Omentum	Rectal	-0.74	0.457
ENSG00000172965	MIR4435-2HG	intron	2	111208661	111248148	Adipose_Subcutaneous	Rectal	-0.74	0.457
ENSG00000012983	MAP4K5	intron	14	50445194	50446079	Cells_EBV-transformed_lymphocytes	Distal	0.74	0.457
ENSG00000266200	PNLIPRP2	intron	10	116621354	116623945	Colon_Transverse	Overall	-0.74	0.457
ENSG00000054219	LY75	intron	2	159808571	159810526	Adipose_Visceral_Omentum	Colon	-0.45	0.457
ENSG00000108219	TSPAN14	intron	10	80512269	80514019	Cells_EBV-transformed_lymphocytes	Male	-1.09	0.457
ENSG00000197894	ADH5	intron	4	99067598	99072573	Adipose_Subcutaneous	Overall	-0.74	0.457
ENSG00000129292	PHF20L1	intron	8	132775645	132777792	Adipose_Visceral_Omentum	Female	0.58	0.457
ENSG00000005206	SPPL2B	intron	19	2344039	2344444	Adipose_Subcutaneous	Proximal	0.02	0.457
ENSG00000151474	FRMD4A	intron	10	13660553	13666097	Cells_EBV-transformed_lymphocytes	Rectal	-0.74	0.457
ENSG00000139626	ITGB7	intron	12	53200446	53207202	Cells_EBV-transformed_lymphocytes	Distal	0.74	0.457
ENSG00000077380	DYNC1I2	intron	2	171707377	171715328	Cells_EBV-transformed_lymphocytes	Rectal	-0.74	0.457
ENSG00000133983	COX16	intron	14	70329236	70359519	Cells_EBV-transformed_lymphocytes	Colon	-0.78	0.457
ENSG00000213463	SYNJ2BP	intron	14	70329236	70359519	Cells_EBV-transformed_lymphocytes	Colon	-0.78	0.457
ENSG00000138085	ATRAID	intron	2	27212467	27213177	Adipose_Subcutaneous	Female	-0.14	0.457
ENSG00000168405	CMAHP	intron	6	25106526	25108576	Adipose_Visceral_Omentum	Colon	0.74	0.457
ENSG00000145979	TBC1D7	intron	6	13316708	13318098	Adipose_Subcutaneous	Female	0.74	0.457
ENSG00000159110	IFNAR2	intron	21	33252830	33268394	Adipose_Subcutaneous	Distal	-0.74	0.457
ENSG00000243646	IL10RB	intron	21	33252830	33268394	Adipose_Subcutaneous	Distal	-0.74	0.457
ENSG00000176261	ZBTB8OS	intron	1	32627544	32650433	Adipose_Visceral_Omentum	Female	-0.81	0.457
ENSG00000132436	FIGNL1	intron	7	50448289	50449563	Cells_EBV-transformed_lymphocytes	Rectal	0.74	0.457
ENSG00000100239	PPP6R2	intron	22	50437068	50437506	Adipose_Subcutaneous	Female	0.89	0.457
ENSG00000163803	PLB1	intron	2	28630664	28632036	Adipose_Subcutaneous	Overall	-0.74	0.457
		intron	1	9038929	9039056	Cells_EBV-transformed_lymphocytes	Distal	-0.74	0.457
		intron	2	207613443	207624229	Cells_EBV-transformed_lymphocytes	Distal	0.74	0.457
ENSG00000047410	TPR	intron	1	186367982	186370970	Adipose_Subcutaneous	Distal	0.74	0.457
ENSG00000100991	TRPC4AP	intron	20	35004038	35004458	Colon_Transverse	Overall	0.74	0.457
ENSG00000103043	VAC14	intron	16	70695623	70697139	Colon_Sigmoid	Overall	-0.25	0.457
ENSG00000115355	CCDC88A	intron	2	55302072	55308809	Adipose_Subcutaneous	Female	0.74	0.457
ENSG00000116957	TBCE	intron	1	235414618	235430705	Cells_EBV-transformed_lymphocytes	Overall	0.74	0.457
ENSG00000132613	MTSS2	intron	16	70678409	70679630	Adipose_Visceral_Omentum	Male	0.74	0.457
ENSG00000132613	MTSS2	intron	16	70679248	70679630	Adipose_Subcutaneous	Male	0	0.457
ENSG00000135336	ORC3	intron	6	87612248	87616314	Adipose_Subcutaneous	Overall	-0.74	0.457
ENSG00000136689	IL1RN	intron	2	113129664	113131045	Adipose_Subcutaneous	Rectal	0.74	0.457
ENSG00000136689	IL1RN	intron	2	113131157	113132656	Adipose_Subcutaneous	Rectal	-0.74	0.457
ENSG00000138750	NUP54	intron	4	76134362	76144149	Adipose_Visceral_Omentum	Rectal	-0.74	0.457
ENSG00000146828	SLC12A9	intron	7	100857176	100858835	Adipose_Subcutaneous	Distal	0.74	0.457
ENSG00000148339	SLC25A25	intron	9	128101396	128102370	Adipose_Visceral_Omentum	Female	0.74	0.457
ENSG00000148343	MIGA2	intron	9	129047224	129048427	Colon_Transverse	Overall	0.74	0.457
ENSG00000159733	ZFYVE28	intron	4	2337496	2339453	Adipose_Subcutaneous	Proximal	0.74	0.457
ENSG00000159733	ZFYVE28	intron	4	2337704	2339453	Adipose_Subcutaneous	Proximal	-0.74	0.457
ENSG00000164124	TMEM144	intron	4	158211574	158212061	Adipose_Subcutaneous	Distal	0.74	0.457
ENSG00000164124	TMEM144	intron	4	158211574	158212608	Cells_EBV-transformed_lymphocytes	Distal	-0.74	0.457
ENSG00000176261	ZBTB8OS	intron	1	32621948	32627508	Adipose_Subcutaneous	Rectal	0.74	0.457
ENSG00000177565	TBL1XR1	intron	3	177160988	177197121	Adipose_Visceral_Omentum	Female	0.74	0.457
ENSG00000178222	RNF212	intron	4	1096839	1108343	Adipose_Subcutaneous	Colon	-0.74	0.457
ENSG00000180098	TRNAU1AP	intron	1	28567413	28571176	Adipose_Visceral_Omentum	Male	0.74	0.457
ENSG00000180098	TRNAU1AP	intron	1	28567413	28571867	Adipose_Subcutaneous	Male	-0.74	0.457
ENSG00000185475	TMEM179B	intron	11	62787527	62789292	Adipose_Subcutaneous	Proximal	0.74	0.457
ENSG00000185475	TMEM179B	intron	11	62789210	62789272	Adipose_Subcutaneous	Proximal	-0.74	0.457
ENSG00000185475	TMEM179B	intron	11	62789210	62789292	Adipose_Subcutaneous	Proximal	0.74	0.457
ENSG00000185475	TMEM179B	intron	11	62789679	62789886	Cells_EBV-transformed_lymphocytes	Proximal	-0.25	0.457
ENSG00000196498	NCOR2	intron	12	124385887	124388685	Adipose_Subcutaneous	Proximal	0	0.457
ENSG00000196498	NCOR2	intron	12	124385887	124398119	Adipose_Visceral_Omentum	Proximal	0.25	0.457
ENSG00000237854	LINC00674	intron	17	68101959	68102943	Cells_EBV-transformed_lymphocytes	Distal	-0.74	0.457
ENSG00000237854	LINC00674	intron	17	68101959	68114422	Adipose_Subcutaneous	Distal	-0.74	0.457
ENSG00000237854	LINC00674	intron	17	68102056	68102943	Adipose_Visceral_Omentum	Distal	0.74	0.457
ENSG00000063978	RNF4	intron	4	2469258	2490337	Cells_EBV-transformed_lymphocytes	Female	-0.38	0.457
ENSG00000133059	DSTYK	intron	1	205187806	205211271	Adipose_Visceral_Omentum	Proximal	1.15	0.457
ENSG00000103066	PLA2G15	intron	16	68248692	68249290	Adipose_Subcutaneous	Proximal	0.74	0.457
ENSG00000125247	TMTC4	intron	13	100635195	100636532	Adipose_Subcutaneous	Distal	-0.74	0.457
ENSG00000164941	INTS8	intron	8	94874602	94876074	Adipose_Visceral_Omentum	Female	0.83	0.457
ENSG00000110721	CHKA	intron	11	68054047	68061600	Adipose_Subcutaneous	Distal	-0.74	0.457
ENSG00000128739	SNRPN	intron	15	24968082	24974387	Adipose_Subcutaneous	Colon	0.74	0.457
ENSG00000276386	CNTNAP3P2	intron	9	67191175	67195516	Adipose_Visceral_Omentum	Male	0.74	0.457
ENSG00000276386	CNTNAP3P2	intron	9	67195777	67201076	Adipose_Subcutaneous	Male	-0.74	0.457
ENSG00000104728	ARHGEF10	intron	8	1898525	1903281	Adipose_Subcutaneous	Male	-0.79	0.457
ENSG00000085382	HACE1	intron	6	104777110	104777206	Adipose_Subcutaneous	Proximal	0.74	0.457
ENSG00000085382	HACE1	intron	6	104777317	104784086	Cells_EBV-transformed_lymphocytes	Proximal	0.74	0.457
ENSG00000088038	CNOT3	intron	19	54153840	54155309	Adipose_Subcutaneous	Colon	0.05	0.457
ENSG00000163239	TDRD10	intron	1	154544110	154544372	Adipose_Visceral_Omentum	Proximal	-0.29	0.457
ENSG00000134440	NARS1	intron	18	57620648	57621708	Adipose_Visceral_Omentum	Proximal	0.13	0.457
ENSG00000144034	TPRKB	intron	2	73732285	73734528	Adipose_Visceral_Omentum	Overall	0.74	0.457
ENSG00000144034	TPRKB	intron	2	73732700	73734429	Colon_Sigmoid	Overall	-0.74	0.457
ENSG00000079277	MKNK1	intron	1	46583329	46585874	Adipose_Visceral_Omentum	Rectal	0.37	0.457
ENSG00000233799	AC139887.1	intron	4	762839	781772	Cells_EBV-transformed_lymphocytes	Distal	0.74	0.457
ENSG00000249592	PCGF3-AS1	intron	4	762839	781772	Cells_EBV-transformed_lymphocytes	Distal	0.74	0.457
ENSG00000138750	NUP54	intron	4	76144473	76148308	Adipose_Visceral_Omentum	Distal	1.04	0.457
ENSG00000122376	SHLD2	intron	10	87151832	87158048	Cells_EBV-transformed_lymphocytes	Male	0.74	0.457
ENSG00000122376	SHLD2	intron	10	87152879	87158048	Cells_EBV-transformed_lymphocytes	Male	0.74	0.457
ENSG00000122376	SHLD2	intron	10	87156837	87158048	Adipose_Subcutaneous	Male	-0.74	0.457
ENSG00000119383	PTPA	intron	9	129142082	129142445	Adipose_Visceral_Omentum	Proximal	-0.75	0.457
ENSG00000204138	PHACTR4	intron	1	28392941	28407410	Colon_Transverse	Overall	0.26	0.457
ENSG00000185917	SETD4	intron	21	36048396	36053583	Adipose_Subcutaneous	Distal	0.88	0.457
ENSG00000204301	NOTCH4	intron	6	32220977	32222511	Adipose_Subcutaneous	Colon	0.74	0.457
		intron	6	32815201	32816861	Cells_EBV-transformed_lymphocytes	Colon	0.74	0.457
ENSG00000047578	KATNIP	intron	16	27701695	27703896	Adipose_Subcutaneous	Male	0.74	0.457
ENSG00000100416	TRMU	intron	22	46355588	46356842	Adipose_Subcutaneous	Male	0.74	0.457
ENSG00000112877	CEP72	intron	5	655584	663416	Cells_EBV-transformed_lymphocytes	Colon	0.74	0.457
ENSG00000146856	AGBL3	intron	7	134989310	134993493	Cells_EBV-transformed_lymphocytes	Distal	0.74	0.457
ENSG00000160606	TLCD1	intron	17	28725386	28725481	Adipose_Subcutaneous	Overall	0.74	0.457
ENSG00000168077	SCARA3	intron	8	27656880	27658496	Adipose_Visceral_Omentum	Colon	-0.74	0.457
ENSG00000169871	TRIM56	intron	7	101087168	101087312	Cells_EBV-transformed_lymphocytes	Distal	0.74	0.457
ENSG00000196367	TRRAP	intron	7	98983459	98984093	Adipose_Subcutaneous	Rectal	0.74	0.457
ENSG00000196367	TRRAP	intron	7	98983492	98984093	Adipose_Subcutaneous	Rectal	-0.74	0.457
ENSG00000204764	RANBP17	intron	5	171265847	171293883	Adipose_Subcutaneous	Colon	-0.74	0.457
ENSG00000211829	TRDC	intron	14	22464323	22465533	Adipose_Visceral_Omentum	Proximal	-0.74	0.457
ENSG00000214517	PPME1	intron	11	74251018	74251648	Adipose_Subcutaneous	Rectal	0.74	0.457
ENSG00000008838	MED24	intron	17	40053768	40054361	Adipose_Visceral_Omentum	Distal	0.74	0.457
ENSG00000119431	HDHD3	intron	9	113375526	113376729	Adipose_Visceral_Omentum	Proximal	0.74	0.457
ENSG00000116731	PRDM2	intron	1	13749487	13769118	Cells_EBV-transformed_lymphocytes	Male	-0.74	0.457
ENSG00000118849	RARRES1	intron	3	158704927	158713797	Adipose_Visceral_Omentum	Proximal	0.74	0.457
		intron	1	9672719	9687335	Cells_EBV-transformed_lymphocytes	Distal	0.74	0.457
ENSG00000088256	GNA11	intron	19	3115072	3118924	Adipose_Visceral_Omentum	Male	0.74	0.457
ENSG00000005700	IBTK	intron	6	82173438	82175904	Cells_EBV-transformed_lymphocytes	Female	-0.74	0.457
ENSG00000214046	SMIM7	intron	19	16646800	16647120	Adipose_Visceral_Omentum	Proximal	-0.74	0.457
ENSG00000187735	TCEA1	intron	8	54000050	54002892	Adipose_Subcutaneous	Female	0.74	0.457
ENSG00000245958	SEPTIN7P14	intron	4	119462979	119493333	Adipose_Visceral_Omentum	Proximal	1.14	0.457
ENSG00000152240	HAUS1	intron	18	46126767	46128075	Colon_Sigmoid	Overall	-1.19	0.457
ENSG00000173818	ENDOV	intron	17	80415821	80422206	Adipose_Visceral_Omentum	Female	0.76	0.457
ENSG00000197905	TEAD4	intron	12	2960040	2994738	Adipose_Subcutaneous	Colon	0.95	0.457
ENSG00000108950	FAM20A	intron	17	68540723	68540849	Adipose_Visceral_Omentum	Distal	0.74	0.457
ENSG00000102763	VWA8	intron	13	41727313	41729542	Adipose_Subcutaneous	Female	-0.27	0.457
ENSG00000135535	CD164	intron	6	109369017	109370411	Adipose_Subcutaneous	Colon	-0.74	0.457
ENSG00000130702	LAMA5	intron	20	62319013	62319443	Adipose_Subcutaneous	Overall	0.74	0.457
		intron	12	31298224	31319644	Cells_EBV-transformed_lymphocytes	Overall	0.74	0.457
ENSG00000027001	MIPEP	intron	13	23874909	23879268	Cells_EBV-transformed_lymphocytes	Overall	-0.74	0.457
ENSG00000040199	PHLPP2	intron	16	71714801	71723769	Adipose_Visceral_Omentum	Colon	0	0.457
ENSG00000052795	FNIP2	intron	4	158859258	158859578	Adipose_Subcutaneous	Proximal	0.74	0.457
ENSG00000074356	NCBP3	intron	17	3826215	3829243	Cells_EBV-transformed_lymphocytes	Distal	0.74	0.457
ENSG00000103978	TMEM87A	intron	15	42228820	42231192	Adipose_Visceral_Omentum	Female	-0.74	0.457
ENSG00000103978	TMEM87A	intron	15	42228820	42231844	Adipose_Subcutaneous	Female	0.74	0.457
ENSG00000108309	RUNDC3A	intron	17	44316725	44317037	Whole_Blood	Overall	-0.74	0.457
ENSG00000108309	RUNDC3A	intron	17	44316725	44317040	Whole_Blood	Overall	-0.74	0.457
ENSG00000108309	RUNDC3A	intron	17	44317123	44318096	Whole_Blood	Overall	-0.74	0.457
ENSG00000140043	PTGR2	intron	14	73860657	73874023	Adipose_Subcutaneous	Male	-0.74	0.457
ENSG00000144908	ALDH1L1	intron	3	126107246	126109944	Colon_Transverse	Overall	-0.74	0.457
ENSG00000153551	CMTM7	intron	3	32442013	32452392	Adipose_Subcutaneous	Colon	-0.74	0.457
ENSG00000166377	ATP9B	intron	18	79347925	79348132	Cells_EBV-transformed_lymphocytes	Proximal	-0.74	0.457
ENSG00000185404	SP140L	intron	2	230391807	230392087	Cells_EBV-transformed_lymphocytes	Male	-0.74	0.457
ENSG00000196247	ZNF107	intron	7	64679336	64684087	Cells_EBV-transformed_lymphocytes	Proximal	-0.74	0.457
ENSG00000235387	SPAAR	intron	9	35935805	35937017	Adipose_Subcutaneous	Colon	0.74	0.457
ENSG00000108423	TUBD1	intron	17	59886230	59890831	Adipose_Visceral_Omentum	Female	-0.59	0.457
ENSG00000112031	MTRF1L	intron	6	152995294	152998550	Adipose_Subcutaneous	Rectal	-1.11	0.457
ENSG00000139620	KANSL2	intron	12	48660619	48662560	Cells_EBV-transformed_lymphocytes	Proximal	0.82	0.457
ENSG00000244879	GABPB1-AS1	intron	15	50355545	50356100	Adipose_Visceral_Omentum	Colon	0.58	0.457
ENSG00000198039	ZNF273	intron	7	64893638	64893748	Colon_Transverse	Overall	-0.74	0.457
ENSG00000274523	RCC1L	intron	7	75052796	75055901	Adipose_Subcutaneous	Female	-0.74	0.457
ENSG00000144381	HSPD1	intron	2	197490296	197490938	Adipose_Subcutaneous	Distal	-1.18	0.457
ENSG00000093144	ECHDC1	intron	6	127331030	127342356	Adipose_Subcutaneous	Distal	-0.74	0.457
ENSG00000196923	PDLIM7	intron	5	177489627	177489771	Adipose_Visceral_Omentum	Male	-1.02	0.457
ENSG00000129235	TXNDC17	intron	17	6641834	6642249	Adipose_Subcutaneous	Overall	0.23	0.457
ENSG00000174231	PRPF8	intron	17	1661790	1661906	Whole_Blood	Overall	0.3	0.457
ENSG00000108439	PNPO	intron	17	47946393	47946614	Adipose_Visceral_Omentum	Overall	-0.2	0.457
		intron	10	133273430	133273762	Cells_EBV-transformed_lymphocytes	Proximal	-0.74	0.457
ENSG00000103150	MLYCD	intron	16	83949107	83949403	Adipose_Subcutaneous	Overall	0.74	0.457
ENSG00000140961	OSGIN1	intron	16	83949107	83949403	Adipose_Subcutaneous	Overall	0.74	0.457
ENSG00000260300	AC009119.2	intron	16	83949107	83949403	Adipose_Subcutaneous	Overall	0.74	0.457
ENSG00000206527	HACD2	intron	3	123528474	123567762	Adipose_Subcutaneous	Proximal	0.95	0.457
ENSG00000003400	CASP10	intron	2	201208183	201208290	Adipose_Subcutaneous	Overall	0.37	0.457
ENSG00000003400	CASP10	intron	2	201208183	201209070	Adipose_Subcutaneous	Overall	-0.45	0.457
ENSG00000006282	SPATA20	intron	17	50549186	50549286	Adipose_Visceral_Omentum	Female	-0.74	0.457
ENSG00000048162	NOP16	intron	5	176385327	176386840	Adipose_Subcutaneous	Male	-0.74	0.457
ENSG00000048162	NOP16	intron	5	176386019	176386840	Adipose_Visceral_Omentum	Male	0.74	0.457
ENSG00000100814	CCNB1IP1	intron	14	20326793	20333254	Cells_EBV-transformed_lymphocytes	Overall	-0.74	0.457
ENSG00000105939	ZC3HAV1	intron	7	139084032	139089624	Adipose_Visceral_Omentum	Rectal	-0.74	0.457
ENSG00000108061	SHOC2	intron	10	110919657	110964125	Adipose_Subcutaneous	Proximal	-0.74	0.457
ENSG00000111860	CEP85L	intron	6	118511415	118523802	Adipose_Subcutaneous	Rectal	-0.74	0.457
ENSG00000112578	BYSL	intron	6	41930270	41930635	Colon_Sigmoid	Overall	-0.74	0.457
ENSG00000121211	MND1	intron	4	153350129	153355654	Cells_EBV-transformed_lymphocytes	Proximal	0.74	0.457
ENSG00000129473	BCL2L2	intron	14	23321820	23322181	Adipose_Subcutaneous	Distal	-0.74	0.457
ENSG00000132155	RAF1	intron	3	12618747	12663813	Adipose_Visceral_Omentum	Male	0.74	0.457
ENSG00000136044	APPL2	intron	12	105217725	105217843	Adipose_Subcutaneous	Proximal	-0.74	0.457
ENSG00000137842	TMEM62	intron	15	43149151	43151790	Adipose_Subcutaneous	Rectal	0.74	0.457
ENSG00000138750	NUP54	intron	4	76136412	76144149	Cells_EBV-transformed_lymphocytes	Rectal	-0.74	0.457
ENSG00000139304	PTPRQ	intron	12	80541845	80542089	Adipose_Visceral_Omentum	Male	0.74	0.457
ENSG00000139304	PTPRQ	intron	12	80542364	80542730	Adipose_Visceral_Omentum	Male	-0.74	0.457
ENSG00000141034	GID4	intron	17	18061975	18065180	Adipose_Subcutaneous	Overall	0.74	0.457
ENSG00000141574	SECTM1	intron	17	82327292	82333700	Adipose_Subcutaneous	Overall	-0.74	0.457
ENSG00000157510	AFAP1L1	intron	5	149312204	149315821	Adipose_Subcutaneous	Colon	-0.74	0.457
ENSG00000162434	JAK1	intron	1	64857779	64860105	Adipose_Subcutaneous	Rectal	-0.74	0.457
ENSG00000163104	SMARCAD1	intron	4	94278733	94278923	Cells_EBV-transformed_lymphocytes	Rectal	0.74	0.457
ENSG00000163104	SMARCAD1	intron	4	94278733	94278929	Adipose_Subcutaneous	Rectal	-0.74	0.457
ENSG00000163660	CCNL1	intron	3	157157083	157158866	Adipose_Visceral_Omentum	Overall	-0.74	0.457
ENSG00000168575	SLC20A2	intron	8	42428842	42430064	Adipose_Visceral_Omentum	Male	0.74	0.457
ENSG00000173875	ZNF791	intron	19	12612365	12623700	Cells_EBV-transformed_lymphocytes	Distal	-0.74	0.457
ENSG00000196562	SULF2	intron	20	47659730	47661773	Adipose_Visceral_Omentum	Rectal	-0.74	0.457
ENSG00000196562	SULF2	intron	20	47661619	47661773	Adipose_Visceral_Omentum	Rectal	0.74	0.457
ENSG00000248124	RRN3P1	intron	16	21809715	21809837	Adipose_Visceral_Omentum	Rectal	0.74	0.457
ENSG00000258643	BCL2L2-PABPN1	intron	14	23321820	23322181	Adipose_Subcutaneous	Distal	-0.74	0.457
ENSG00000146701	MDH2	intron	7	76048226	76048576	Cells_EBV-transformed_lymphocytes	Rectal	1.19	0.457
ENSG00000237883	DGUOK-AS1	intron	2	73958207	73981109	Cells_EBV-transformed_lymphocytes	Distal	0.74	0.457
ENSG00000237883	DGUOK-AS1	intron	2	73958207	73981135	Cells_EBV-transformed_lymphocytes	Distal	-0.74	0.457
ENSG00000013573	DDX11	intron	12	31086212	31087938	Adipose_Visceral_Omentum	Distal	-0.74	0.457
ENSG00000233251	AC007743.1	intron	2	56176150	56177563	Adipose_Visceral_Omentum	Male	-0.43	0.457
ENSG00000259407	AC021739.2	intron	15	85755655	85755822	Adipose_Visceral_Omentum	Male	0.74	0.457
ENSG00000259416	LINC02883	intron	15	85755655	85755822	Adipose_Visceral_Omentum	Male	0.74	0.457
ENSG00000259762	AC021739.5	intron	15	85755655	85755822	Adipose_Visceral_Omentum	Male	0.74	0.457
ENSG00000197291	RAMP2-AS1	intron	17	42756379	42759739	Adipose_Subcutaneous	Proximal	-0.47	0.457
ENSG00000243566	UPK3B	intron	7	76511882	76513947	Adipose_Visceral_Omentum	Rectal	0.74	0.457
ENSG00000144857	BOC	intron	3	113216278	113249722	Adipose_Subcutaneous	Female	0.74	0.457
ENSG00000168803	ADAL	intron	15	43336686	43340265	Adipose_Visceral_Omentum	Female	0.25	0.457
ENSG00000174348	PODN	intron	1	53068943	53069801	Adipose_Visceral_Omentum	Male	0.74	0.457
ENSG00000123870	ZNF137P	intron	19	52592228	52599074	Cells_EBV-transformed_lymphocytes	Overall	-0.74	0.457
ENSG00000067064	IDI1	intron	10	1044171	1048864	Adipose_Subcutaneous	Female	-0.39	0.457
ENSG00000032742	IFT88	intron	13	20671039	20690705	Adipose_Visceral_Omentum	Rectal	-0.25	0.457
ENSG00000104979	C19orf53	intron	19	13774574	13774652	Adipose_Subcutaneous	Overall	-0.74	0.457
ENSG00000078967	UBE2D4	intron	7	43950692	43952650	Adipose_Subcutaneous	Distal	-0.73	0.457
ENSG00000089123	TASP1	intron	20	13587370	13600543	Adipose_Subcutaneous	Female	-0.74	0.457
ENSG00000089123	TASP1	intron	20	13587370	13623446	Adipose_Visceral_Omentum	Female	0.74	0.457
ENSG00000163481	RNF25	intron	2	218664873	218665155	Cells_EBV-transformed_lymphocytes	Overall	0.74	0.457
ENSG00000129116	PALLD	intron	4	168832171	168877723	Adipose_Visceral_Omentum	Colon	-0.74	0.457
ENSG00000130347	RTN4IP1	intron	6	106592300	106602874	Cells_EBV-transformed_lymphocytes	Proximal	0.74	0.457
ENSG00000150712	MTMR12	intron	5	32274122	32312758	Cells_EBV-transformed_lymphocytes	Rectal	-0.74	0.457
ENSG00000160271	RALGDS	intron	9	133102139	133102476	Adipose_Subcutaneous	Colon	0.74	0.457
ENSG00000168890	TMEM150A	intron	2	85599702	85599891	Colon_Sigmoid	Overall	0.74	0.457
ENSG00000168890	TMEM150A	intron	2	85600018	85601021	Colon_Sigmoid	Overall	-0.74	0.457
		intron	5	74834597	74838965	Cells_EBV-transformed_lymphocytes	Proximal	0.74	0.457
ENSG00000101782	RIOK3	intron	18	23466276	23473429	Adipose_Subcutaneous	Colon	-0.74	0.457
ENSG00000119383	PTPA	intron	9	129142177	129142445	Adipose_Visceral_Omentum	Female	-0.74	0.457
ENSG00000129083	COPB1	intron	11	14474615	14475785	Colon_Sigmoid	Overall	-0.74	0.457
ENSG00000153246	PLA2R1	intron	2	159987358	160004696	Adipose_Visceral_Omentum	Male	0.74	0.457
ENSG00000204084	INPP5B	intron	1	37889724	37891358	Adipose_Subcutaneous	Colon	0.25	0.457
ENSG00000203739	PRDX6-AS1	intron	1	173462454	173476632	Adipose_Subcutaneous	Female	-0.74	0.457
		intron	11	82914851	82931732	Cells_EBV-transformed_lymphocytes	Distal	0.74	0.457
ENSG00000118855	MFSD1	intron	3	158821653	158823428	Adipose_Subcutaneous	Female	-0.74	0.457
ENSG00000070047	PHRF1	intron	11	610347	610501	Adipose_Visceral_Omentum	Colon	-0.74	0.457
ENSG00000131149	GSE1	intron	16	85666347	85668140	Cells_EBV-transformed_lymphocytes	Colon	0.74	0.457
ENSG00000058866	DGKG	intron	3	186265306	186267685	Adipose_Subcutaneous	Distal	1.04	0.457
ENSG00000163389	POGLUT1	intron	3	119478474	119480051	Adipose_Visceral_Omentum	Rectal	1.2	0.457
		intron	19	17102557	17145397	Cells_EBV-transformed_lymphocytes	Distal	-0.74	0.457
ENSG00000186204	CYP4F12	intron	19	15682109	15682389	Adipose_Visceral_Omentum	Distal	0.73	0.457
ENSG00000187953	PMS2CL	intron	7	6746188	6747036	Cells_EBV-transformed_lymphocytes	Distal	0.74	0.457
ENSG00000204536	CCHCR1	intron	6	31145808	31148405	Cells_EBV-transformed_lymphocytes	Distal	0.07	0.457
ENSG00000255529	POLR2M	intron	15	57707141	57708714	Adipose_Subcutaneous	Distal	0.74	0.457
ENSG00000257621	PSMA3-AS1	intron	14	58274135	58290699	Colon_Transverse	Overall	-1.15	0.457
ENSG00000145723	GIN1	intron	5	103106909	103108569	Cells_EBV-transformed_lymphocytes	Proximal	-0.38	0.457
ENSG00000070731	ST6GALNAC2	intron	17	76578816	76585684	Adipose_Visceral_Omentum	Female	1.03	0.457
ENSG00000015171	ZMYND11	intron	10	239525	240056	Colon_Transverse	Overall	-0.74	0.457
ENSG00000015171	ZMYND11	intron	10	239525	240059	Colon_Transverse	Overall	0.74	0.457
ENSG00000185122	HSF1	intron	8	144311836	144311963	Adipose_Visceral_Omentum	Colon	-0.74	0.457
ENSG00000090857	PDPR	intron	16	70130544	70131302	Adipose_Subcutaneous	Rectal	-0.74	0.457
ENSG00000090857	PDPR	intron	16	70130544	70132151	Adipose_Subcutaneous	Rectal	0.74	0.457
ENSG00000085788	DDHD2	intron	8	38238209	38240275	Cells_EBV-transformed_lymphocytes	Overall	-0.74	0.457
ENSG00000085788	DDHD2	intron	8	38238209	38242250	Cells_EBV-transformed_lymphocytes	Overall	0.74	0.457
ENSG00000092009	CMA1	intron	14	24506282	24506469	Adipose_Subcutaneous	Overall	0.74	0.457
ENSG00000092009	CMA1	intron	14	24506604	24507356	Adipose_Visceral_Omentum	Overall	-0.74	0.457
ENSG00000109458	GAB1	intron	4	143459478	143460364	Adipose_Visceral_Omentum	Distal	0.74	0.457
ENSG00000118939	UCHL3	intron	13	75560881	75566695	Adipose_Subcutaneous	Colon	0.74	0.457
ENSG00000125388	GRK4	intron	4	2992292	3004231	Adipose_Visceral_Omentum	Proximal	0.74	0.457
ENSG00000134533	RERG	intron	12	15119278	15121063	Adipose_Subcutaneous	Distal	-0.74	0.457
ENSG00000151062	CACNA2D4	intron	12	1801644	1810278	Adipose_Subcutaneous	Male	-0.74	0.457
ENSG00000161638	ITGA5	intron	12	54403050	54403187	Adipose_Subcutaneous	Colon	0.74	0.457
ENSG00000161638	ITGA5	intron	12	54403067	54403187	Adipose_Subcutaneous	Colon	-0.74	0.457
ENSG00000171603	CLSTN1	intron	1	9756510	9773272	Adipose_Subcutaneous	Rectal	-0.74	0.457
ENSG00000174718	RESF1	intron	12	31960871	31970189	Cells_EBV-transformed_lymphocytes	Male	-0.74	0.457
ENSG00000179364	PACS2	intron	14	105315037	105348493	Adipose_Subcutaneous	Colon	-0.74	0.457
ENSG00000179526	SHARPIN	intron	8	144098994	144099277	Adipose_Subcutaneous	Rectal	0.74	0.457
ENSG00000179526	SHARPIN	intron	8	144099402	144099510	Adipose_Subcutaneous	Rectal	0.74	0.457
ENSG00000179526	SHARPIN	intron	8	144099430	144099510	Cells_EBV-transformed_lymphocytes	Rectal	-0.74	0.457
ENSG00000184863	RBM33	intron	7	155707068	155711173	Cells_EBV-transformed_lymphocytes	Distal	0.74	0.457
ENSG00000197355	UAP1L1	intron	9	137077821	137078050	Adipose_Visceral_Omentum	Male	-0.74	0.457
ENSG00000197355	UAP1L1	intron	9	137079148	137079256	Adipose_Visceral_Omentum	Male	0.74	0.457
ENSG00000197355	UAP1L1	intron	9	137079449	137080002	Adipose_Visceral_Omentum	Male	-0.74	0.457
ENSG00000213699	SLC35F6	intron	2	26764426	26774251	Cells_EBV-transformed_lymphocytes	Rectal	0.74	0.457
ENSG00000236287	ZBED5	intron	11	10855118	10856144	Cells_EBV-transformed_lymphocytes	Distal	-0.74	0.457
ENSG00000251399	AC092542.1	intron	4	79600777	79606829	Adipose_Subcutaneous	Male	0.74	0.457
ENSG00000186517	ARHGAP30	intron	1	161056532	161059614	Cells_EBV-transformed_lymphocytes	Female	-0.33	0.457
ENSG00000164253	WDR41	intron	5	77489572	77492170	Adipose_Subcutaneous	Proximal	-1.01	0.457
ENSG00000226200	SGMS1-AS1	intron	10	50627609	50629031	Cells_EBV-transformed_lymphocytes	Colon	-0.73	0.457
ENSG00000242110	AMACR	intron	5	34004734	34005756	Cells_EBV-transformed_lymphocytes	Overall	0.74	0.457
ENSG00000160209	PDXK	intron	21	43719381	43734069	Adipose_Subcutaneous	Distal	-0.23	0.457
ENSG00000047849	MAP4	intron	3	47867338	47869214	Adipose_Subcutaneous	Female	0.74	0.457
ENSG00000198931	APRT	intron	16	88810148	88811550	Adipose_Visceral_Omentum	Female	-0.73	0.457
ENSG00000161249	DMKN	intron	19	35506185	35508205	Cells_EBV-transformed_lymphocytes	Proximal	-0.76	0.457
ENSG00000226232	NPIPB14P	intron	16	69978112	69982350	Adipose_Visceral_Omentum	Colon	-0.74	0.457
ENSG00000143486	EIF2D	intron	1	206603204	206605400	Cells_EBV-transformed_lymphocytes	Overall	-0.11	0.457
ENSG00000174915	PTDSS2	intron	11	479152	486939	Cells_EBV-transformed_lymphocytes	Rectal	-0.7	0.457
ENSG00000154059	IMPACT	intron	18	24438040	24440496	Adipose_Visceral_Omentum	Rectal	0.74	0.457
ENSG00000150510	FAM124A	intron	13	51222569	51231348	Adipose_Subcutaneous	Proximal	-1.02	0.457
		intron	1	24169601	24187191	Cells_EBV-transformed_lymphocytes	Distal	-0.74	0.457
ENSG00000039123	MTREX	intron	5	55328811	55340010	Cells_EBV-transformed_lymphocytes	Proximal	0.74	0.457
ENSG00000094916	CBX5	intron	12	54274341	54280008	Adipose_Visceral_Omentum	Overall	0.74	0.457
ENSG00000099991	CABIN1	intron	22	24084785	24085006	Adipose_Subcutaneous	Rectal	0.74	0.457
ENSG00000102445	RUBCNL	intron	13	46368249	46368733	Adipose_Visceral_Omentum	Colon	0.74	0.457
ENSG00000102445	RUBCNL	intron	13	46368615	46368733	Cells_EBV-transformed_lymphocytes	Colon	-0.74	0.457
ENSG00000104738	MCM4	intron	8	47971468	47972857	Colon_Transverse	Overall	0.74	0.457
ENSG00000104884	ERCC2	intron	19	45364547	45364838	Cells_EBV-transformed_lymphocytes	Male	-0.74	0.457
ENSG00000106009	BRAT1	intron	7	2543323	2543590	Colon_Sigmoid	Overall	-0.74	0.457
ENSG00000129354	AP1M2	intron	19	10574492	10574904	Adipose_Visceral_Omentum	Distal	0.74	0.457
ENSG00000129354	AP1M2	intron	19	10575029	10577198	Adipose_Visceral_Omentum	Distal	-0.74	0.457
ENSG00000144591	GMPPA	intron	2	219499254	219499961	Adipose_Subcutaneous	Proximal	0.74	0.457
ENSG00000154262	ABCA6	intron	17	69084507	69085028	Adipose_Subcutaneous	Distal	0.74	0.457
ENSG00000155975	VPS37A	intron	8	17296412	17298067	Adipose_Subcutaneous	Distal	-0.74	0.457
ENSG00000164136	IL15	intron	4	141656307	141719366	Adipose_Subcutaneous	Colon	-0.74	0.457
ENSG00000167766	ZNF83	intron	19	52635153	52644865	Adipose_Visceral_Omentum	Rectal	-0.74	0.457
ENSG00000179750	APOBEC3B	intron	22	39086567	39087011	Cells_EBV-transformed_lymphocytes	Distal	0.74	0.457
ENSG00000197959	DNM3	intron	1	172388809	172407772	Adipose_Subcutaneous	Female	-0.74	0.457
ENSG00000231346	LINC01160	intron	1	111612341	111612461	Cells_EBV-transformed_lymphocytes	Distal	0.74	0.457
ENSG00000239713	APOBEC3G	intron	22	39086567	39087011	Cells_EBV-transformed_lymphocytes	Distal	0.74	0.457
ENSG00000247572	CKMT2-AS1	intron	5	81239360	81301287	Cells_EBV-transformed_lymphocytes	Colon	-0.74	0.457
ENSG00000188603	CLN3	intron	16	28487541	28488591	Adipose_Visceral_Omentum	Female	-0.74	0.458
ENSG00000011376	LARS2	intron	3	45519790	45520219	Colon_Transverse	Overall	0.74	0.458
ENSG00000106733	NMRK1	intron	9	75078611	75078705	Adipose_Subcutaneous	Proximal	0.73	0.458
ENSG00000278259	MYO19	intron	17	36511455	36512658	Adipose_Subcutaneous	Proximal	1.05	0.458
ENSG00000114030	KPNA1	intron	3	122467429	122496437	Adipose_Subcutaneous	Female	0.74	0.458
ENSG00000242612	DECR2	intron	16	407560	410209	Cells_EBV-transformed_lymphocytes	Male	0.74	0.458
ENSG00000160961	ZNF333	intron	19	14695133	14695566	Cells_EBV-transformed_lymphocytes	Overall	-0.74	0.458
ENSG00000136235	GPNMB	intron	7	23260773	23266481	Adipose_Subcutaneous	Male	-0.74	0.458
ENSG00000142765	SYTL1	intron	1	27351336	27351456	Adipose_Subcutaneous	Female	0.62	0.458
ENSG00000185158	LRRC37B	intron	17	32024782	32027769	Adipose_Visceral_Omentum	Rectal	0.74	0.458
ENSG00000078967	UBE2D4	intron	7	43928111	43938431	Adipose_Subcutaneous	Colon	-0.74	0.458
ENSG00000203705	TATDN3	intron	1	212791987	212795095	Adipose_Visceral_Omentum	Distal	-0.74	0.458
ENSG00000182325	FBXL6	intron	8	144357121	144357628	Adipose_Subcutaneous	Proximal	0.49	0.458
ENSG00000157800	SLC37A3	intron	7	140351969	140352062	Adipose_Subcutaneous	Distal	0.42	0.458
ENSG00000137177	KIF13A	intron	6	17951429	17987054	Adipose_Visceral_Omentum	Overall	-0.2	0.458
ENSG00000183648	NDUFB1	intron	14	92121399	92121642	Adipose_Subcutaneous	Overall	-0.01	0.458
ENSG00000160336	ZNF761	intron	19	53446337	53447196	Cells_EBV-transformed_lymphocytes	Colon	-1.04	0.458
ENSG00000241015	TPM3P9	intron	19	53446337	53447196	Cells_EBV-transformed_lymphocytes	Colon	-1.04	0.458
ENSG00000090060	PAPOLA	intron	14	96555922	96556175	Adipose_Subcutaneous	Proximal	0.74	0.458
ENSG00000090060	PAPOLA	intron	14	96555947	96556175	Adipose_Subcutaneous	Proximal	0.74	0.458
ENSG00000106009	BRAT1	intron	7	2548496	2554305	Colon_Sigmoid	Overall	-0.74	0.458
ENSG00000112592	TBP	intron	6	170554463	170561791	Adipose_Subcutaneous	Colon	-0.74	0.458
ENSG00000114544	SLC41A3	intron	3	126033678	126050898	Adipose_Subcutaneous	Male	0.74	0.458
ENSG00000131730	CKMT2	intron	5	81255214	81257733	Adipose_Visceral_Omentum	Overall	-0.74	0.458
ENSG00000135953	MFSD9	intron	2	102726974	102731025	Adipose_Subcutaneous	Distal	0.74	0.458
ENSG00000137364	TPMT	intron	6	18132177	18133804	Adipose_Subcutaneous	Proximal	0.74	0.458
ENSG00000150907	FOXO1	intron	13	40560860	40665583	Adipose_Subcutaneous	Proximal	-0.74	0.458
ENSG00000163939	PBRM1	intron	3	52561968	52563283	Cells_EBV-transformed_lymphocytes	Overall	-0.74	0.458
ENSG00000167085	PHB1	intron	17	49413291	49414242	Adipose_Subcutaneous	Male	0.74	0.458
ENSG00000172349	IL16	intron	15	81306166	81306420	Adipose_Visceral_Omentum	Colon	-0.74	0.458
ENSG00000172731	LRRC20	intron	10	70376596	70382549	Adipose_Subcutaneous	Rectal	0.74	0.458
ENSG00000182179	UBA7	intron	3	49811455	49811870	Cells_EBV-transformed_lymphocytes	Rectal	0.74	0.458
ENSG00000182179	UBA7	intron	3	49811469	49811870	Cells_EBV-transformed_lymphocytes	Rectal	-0.74	0.458
ENSG00000197694	SPTAN1	intron	9	128609284	128611714	Adipose_Visceral_Omentum	Distal	-0.74	0.458
ENSG00000197694	SPTAN1	intron	9	128609665	128611714	Adipose_Subcutaneous	Distal	0.74	0.458
ENSG00000198089	SFI1	intron	22	31550348	31556942	Cells_EBV-transformed_lymphocytes	Male	0.74	0.458
ENSG00000198894	CIPC	intron	14	77105844	77109812	Cells_EBV-transformed_lymphocytes	Proximal	-0.74	0.458
ENSG00000229694	LINC00484	intron	9	91159807	91170673	Adipose_Visceral_Omentum	Overall	0.74	0.458
ENSG00000235641	LINC00484	intron	9	91159807	91170673	Adipose_Visceral_Omentum	Overall	0.74	0.458
ENSG00000197530	MIB2	intron	1	1625653	1626650	Cells_EBV-transformed_lymphocytes	Rectal	0.38	0.458
ENSG00000151067	CACNA1C	intron	12	2612013	2634297	Adipose_Visceral_Omentum	Proximal	0.9	0.458
ENSG00000151413	NUBPL	intron	14	31599379	31654070	Cells_EBV-transformed_lymphocytes	Colon	0.99	0.458
ENSG00000177989	CIMAP1B	intron	22	50531295	50531969	Colon_Transverse	Overall	-0.73	0.458
ENSG00000173531	MST1	intron	3	49684189	49684314	Cells_EBV-transformed_lymphocytes	Female	-0.74	0.458
ENSG00000114316	USP4	intron	3	49279891	49280744	Adipose_Subcutaneous	Colon	-0.74	0.458
ENSG00000196151	WDSUB1	intron	2	159259843	159275546	Adipose_Visceral_Omentum	Distal	-0.74	0.458
ENSG00000115290	GRB14	intron	2	164547816	164619687	Adipose_Visceral_Omentum	Female	-0.74	0.458
ENSG00000165028	NIPSNAP3B	intron	9	104770998	104771234	Cells_EBV-transformed_lymphocytes	Proximal	0.73	0.458
ENSG00000116991	SIPA1L2	intron	1	232515608	232533490	Adipose_Visceral_Omentum	Rectal	0.29	0.458
ENSG00000203799	CCDC162P	intron	6	109352914	109354848	Adipose_Subcutaneous	Colon	0.74	0.458
ENSG00000103512	NOMO1	intron	16	14878834	14880015	Cells_EBV-transformed_lymphocytes	Colon	0.73	0.458
ENSG00000065833	ME1	intron	6	83398516	83407768	Adipose_Visceral_Omentum	Proximal	0.79	0.458
ENSG00000135945	REV1	intron	2	99424899	99429840	Adipose_Subcutaneous	Male	-0.74	0.458
ENSG00000147996	ZNG1E	intron	9	65720092	65731802	Colon_Sigmoid	Overall	0.74	0.458
ENSG00000212978	C2orf74-DT	intron	2	61143945	61144773	Cells_EBV-transformed_lymphocytes	Colon	-0.74	0.458
ENSG00000271889	C2orf74-AS1	intron	2	61143945	61144773	Cells_EBV-transformed_lymphocytes	Colon	-0.74	0.458
ENSG00000168003	SLC3A2	intron	11	62871669	62881019	Adipose_Visceral_Omentum	Rectal	-1.11	0.458
ENSG00000242349	NPPA-AS1	intron	1	11841207	11841291	Cells_EBV-transformed_lymphocytes	Overall	0.39	0.458
ENSG00000214106	PAXIP1-AS2	intron	7	154928767	154944027	Adipose_Visceral_Omentum	Colon	-0.74	0.458
ENSG00000157916	RER1	intron	1	2391958	2394647	Cells_EBV-transformed_lymphocytes	Distal	0.74	0.458
ENSG00000134470	IL15RA	intron	10	5953206	5956379	Cells_EBV-transformed_lymphocytes	Proximal	0.97	0.458
ENSG00000232807	AL137186.2	intron	10	5953206	5956379	Cells_EBV-transformed_lymphocytes	Proximal	0.97	0.458
ENSG00000162222	TTC9C	intron	11	62729086	62735382	Cells_EBV-transformed_lymphocytes	Proximal	0.73	0.458
ENSG00000140474	ULK3	intron	15	74838192	74838440	Adipose_Visceral_Omentum	Rectal	-0.74	0.458
ENSG00000172901	LVRN	intron	5	115956920	115958429	Adipose_Visceral_Omentum	Female	1.01	0.458
ENSG00000067066	SP100	intron	2	230461414	230462435	Cells_EBV-transformed_lymphocytes	Male	-0.74	0.458
ENSG00000109805	NCAPG	intron	4	17840209	17840607	Adipose_Visceral_Omentum	Rectal	0.74	0.458
ENSG00000119760	SUPT7L	intron	2	27662281	27663324	Cells_EBV-transformed_lymphocytes	Female	0.74	0.458
ENSG00000122862	SRGN	intron	10	69088236	69097084	Adipose_Visceral_Omentum	Female	-0.74	0.458
ENSG00000142794	NBPF3	intron	1	21467309	21468441	Adipose_Subcutaneous	Male	0.74	0.458
ENSG00000249740	OSMR-DT	intron	5	38825990	38845668	Adipose_Subcutaneous	Rectal	-0.74	0.458
		intron	6	81534911	81537554	Cells_EBV-transformed_lymphocytes	Distal	-0.74	0.458
ENSG00000004864	SLC25A13	intron	7	96185011	96189294	Adipose_Subcutaneous	Colon	-0.25	0.458
ENSG00000005102	MEOX1	intron	17	43642032	43643488	Adipose_Subcutaneous	Overall	0	0.458
ENSG00000055917	PUM2	intron	2	20326385	20327310	Colon_Transverse	Overall	-0.74	0.458
ENSG00000083814	ZNF671	intron	19	57723340	57727391	Cells_EBV-transformed_lymphocytes	Rectal	0.74	0.458
ENSG00000087266	SH3BP2	intron	4	2824730	2827230	Cells_EBV-transformed_lymphocytes	Proximal	-0.74	0.458
ENSG00000111653	ING4	intron	12	6655913	6656727	Adipose_Visceral_Omentum	Overall	0.74	0.458
ENSG00000113263	ITK	intron	5	157244478	157245726	Adipose_Visceral_Omentum	Male	-0.74	0.458
ENSG00000114541	FRMD4B	intron	3	69187917	69189896	Adipose_Visceral_Omentum	Rectal	-0.74	0.458
ENSG00000119760	SUPT7L	intron	2	27661155	27662179	Adipose_Subcutaneous	Female	0.25	0.458
ENSG00000119760	SUPT7L	intron	2	27662281	27663329	Cells_EBV-transformed_lymphocytes	Female	-0.74	0.458
ENSG00000120341	SEC16B	intron	1	177932569	177932698	Adipose_Visceral_Omentum	Distal	0.74	0.458
ENSG00000131781	FMO5	intron	1	147215942	147224895	Adipose_Visceral_Omentum	Rectal	0.74	0.458
ENSG00000141524	TMC6	intron	17	78113624	78122605	Cells_EBV-transformed_lymphocytes	Female	-0.74	0.458
ENSG00000144233	AMMECR1L	intron	2	127884312	127885810	Adipose_Visceral_Omentum	Overall	-0.74	0.458
ENSG00000148773	MKI67	intron	10	128101701	128102579	Cells_EBV-transformed_lymphocytes	Distal	0.74	0.458
ENSG00000151702	FLI1	intron	11	128805431	128809157	Adipose_Subcutaneous	Proximal	-0.74	0.458
ENSG00000154122	ANKH	intron	5	14751239	14755861	Adipose_Visceral_Omentum	Rectal	0.74	0.458
ENSG00000163947	ARHGEF3	intron	3	56958889	57035088	Adipose_Subcutaneous	Male	0.74	0.458
ENSG00000171105	INSR	intron	19	7150532	7152726	Adipose_Subcutaneous	Distal	-0.74	0.458
ENSG00000183765	CHEK2	intron	22	28725367	28734403	Adipose_Visceral_Omentum	Male	0.74	0.458
ENSG00000196418	ZNF124	intron	1	247157217	247159006	Cells_EBV-transformed_lymphocytes	Distal	-0.74	0.458
ENSG00000214941	ZSWIM7	intron	17	15981144	15986800	Cells_EBV-transformed_lymphocytes	Female	-0.74	0.458
ENSG00000183570	PCBP3	intron	21	45755452	45849961	Adipose_Subcutaneous	Female	0.74	0.458
ENSG00000165948	IFI27L1	intron	14	94096965	94100739	Cells_EBV-transformed_lymphocytes	Proximal	-0.74	0.458
ENSG00000141560	FN3KRP	intron	17	82719541	82720272	Adipose_Subcutaneous	Distal	-0.74	0.458
ENSG00000171777	RASGRP4	intron	19	38419592	38419860	Whole_Blood	Overall	0.74	0.458
ENSG00000188529	SRSF10	intron	1	23975080	23977911	Cells_EBV-transformed_lymphocytes	Distal	0.21	0.458
ENSG00000173068	BNC2	intron	9	16552765	16582983	Adipose_Visceral_Omentum	Colon	-0.74	0.458
ENSG00000120341	SEC16B	intron	1	177971467	177973193	Adipose_Visceral_Omentum	Female	0.73	0.458
ENSG00000242193	CRYZL2P	intron	1	177971467	177973193	Adipose_Visceral_Omentum	Female	0.73	0.458
ENSG00000118965	WDR35	intron	2	19898035	19901030	Adipose_Visceral_Omentum	Proximal	0.97	0.458
ENSG00000183891	TTC32	intron	2	19898035	19901030	Adipose_Visceral_Omentum	Proximal	0.97	0.458
ENSG00000115750	TAF1B	intron	2	9845318	9849373	Colon_Sigmoid	Overall	0.74	0.458
ENSG00000090554	FLT3LG	intron	19	49476566	49480298	Cells_EBV-transformed_lymphocytes	Rectal	0.74	0.458
ENSG00000004700	RECQL	intron	12	21499615	21501463	Adipose_Subcutaneous	Male	0.75	0.458
ENSG00000173918	C1QTNF1	intron	17	79044123	79046555	Adipose_Subcutaneous	Male	1.09	0.458
ENSG00000163995	ABLIM2	intron	4	7983554	8008059	Adipose_Subcutaneous	Rectal	0.74	0.458
ENSG00000167604	NFKBID	intron	19	35896831	35896913	Cells_EBV-transformed_lymphocytes	Colon	-0.74	0.458
ENSG00000141562	NARF	intron	17	82478918	82481082	Adipose_Subcutaneous	Colon	-0.65	0.458
ENSG00000241878	PISD	intron	22	31626016	31648101	Adipose_Visceral_Omentum	Distal	0.74	0.458
ENSG00000138119	MYOF	intron	10	93456937	93460281	Adipose_Visceral_Omentum	Male	0.74	0.458
ENSG00000136147	PHF11	intron	13	49526458	49527206	Adipose_Subcutaneous	Female	0.6	0.458
ENSG00000161647	MPP3	intron	17	43814361	43816038	Adipose_Subcutaneous	Colon	0.74	0.458
		intron	7	150433829	150435199	Cells_EBV-transformed_lymphocytes	Rectal	-0.74	0.458
ENSG00000007933	FMO3	intron	1	171110997	171116208	Adipose_Subcutaneous	Colon	-0.74	0.458
ENSG00000009830	POMT2	intron	14	77304800	77306246	Adipose_Subcutaneous	Male	-0.74	0.458
ENSG00000009830	POMT2	intron	14	77304800	77306337	Adipose_Subcutaneous	Male	0.74	0.458
ENSG00000053747	LAMA3	intron	18	23845124	23846297	Adipose_Visceral_Omentum	Rectal	-0.74	0.458
ENSG00000069702	TGFBR3	intron	1	91720227	91721955	Adipose_Subcutaneous	Rectal	0.74	0.458
ENSG00000075391	RASAL2	intron	1	178094694	178283564	Adipose_Visceral_Omentum	Colon	0.74	0.458
ENSG00000091490	SEL1L3	intron	4	25721981	25757534	Cells_EBV-transformed_lymphocytes	Proximal	-0.74	0.458
ENSG00000100726	TELO2	intron	16	1506665	1506952	Adipose_Subcutaneous	Distal	-0.74	0.458
ENSG00000104365	IKBKB	intron	8	42325361	42325970	Adipose_Subcutaneous	Female	0.74	0.458
ENSG00000105339	DENND3	intron	8	141163429	141165186	Adipose_Subcutaneous	Male	-0.74	0.458
ENSG00000105339	DENND3	intron	8	141163429	141165223	Adipose_Subcutaneous	Male	-0.74	0.458
ENSG00000107099	DOCK8	intron	9	386426	390471	Adipose_Subcutaneous	Rectal	-0.74	0.458
ENSG00000119685	TTLL5	intron	14	75707707	75717861	Cells_EBV-transformed_lymphocytes	Colon	0.74	0.458
ENSG00000125124	BBS2	intron	16	56506224	56509357	Cells_EBV-transformed_lymphocytes	Distal	0.74	0.458
ENSG00000125124	BBS2	intron	16	56506224	56509957	Adipose_Subcutaneous	Distal	-0.25	0.458
ENSG00000130590	SAMD10	intron	20	63977406	63978245	Cells_EBV-transformed_lymphocytes	Rectal	-0.74	0.458
ENSG00000135164	DMTF1	intron	7	87154528	87163495	Cells_EBV-transformed_lymphocytes	Proximal	0.74	0.458
ENSG00000138119	MYOF	intron	10	93325965	93328763	Colon_Sigmoid	Overall	-0.74	0.458
ENSG00000146281	PM20D2	intron	6	89146609	89149265	Adipose_Subcutaneous	Colon	0.74	0.458
ENSG00000149503	INCENP	intron	11	62145751	62146658	Cells_EBV-transformed_lymphocytes	Proximal	0.74	0.458
ENSG00000151247	EIF4E	intron	4	98885061	98886454	Adipose_Subcutaneous	Rectal	0.74	0.458
ENSG00000162852	CNST	intron	1	246642037	246647139	Adipose_Subcutaneous	Colon	0.74	0.458
ENSG00000163660	CCNL1	intron	3	157157083	157158866	Adipose_Visceral_Omentum	Distal	-0.74	0.458
ENSG00000163945	UVSSA	intron	4	1366431	1375364	Adipose_Visceral_Omentum	Male	-0.74	0.458
ENSG00000171159	BBLN	intron	9	128162115	128163443	Adipose_Subcutaneous	Proximal	-0.74	0.458
ENSG00000172765	TMCC1	intron	3	129861012	129880309	Adipose_Visceral_Omentum	Male	0.25	0.458
ENSG00000179532	DNHD1	intron	11	6539313	6539876	Adipose_Subcutaneous	Colon	0.74	0.458
ENSG00000183726	TMEM50A	intron	1	25340579	25351626	Adipose_Subcutaneous	Distal	0.74	0.458
ENSG00000185561	TLCD2	intron	17	1709581	1709804	Adipose_Subcutaneous	Colon	0.74	0.458
ENSG00000186594	MIR22HG	intron	17	1709581	1709804	Adipose_Subcutaneous	Colon	0.74	0.458
ENSG00000186908	ZDHHC17	intron	12	76848390	76849376	Adipose_Subcutaneous	Male	-0.74	0.458
ENSG00000221838	AP4M1	intron	7	100104940	100105045	Adipose_Subcutaneous	Female	0.74	0.458
ENSG00000260276	AC022167.2	intron	16	8849993	8853526	Cells_EBV-transformed_lymphocytes	Colon	0.74	0.458
ENSG00000119685	TTLL5	intron	14	75752955	75764615	Adipose_Visceral_Omentum	Proximal	-1.06	0.458
ENSG00000119685	TTLL5	intron	14	75752955	75757831	Adipose_Visceral_Omentum	Proximal	1.06	0.458
ENSG00000147813	NAPRT	intron	8	143575702	143576078	Adipose_Subcutaneous	Distal	-0.47	0.458
ENSG00000133121	STARD13	intron	13	33118263	33126081	Adipose_Visceral_Omentum	Proximal	-1.07	0.458
ENSG00000217930	PAM16	intron	16	4343594	4351232	Adipose_Subcutaneous	Distal	-0.27	0.458
ENSG00000104731	KLHDC4	intron	16	87708072	87708350	Adipose_Subcutaneous	Male	0.73	0.458
ENSG00000136144	RCBTB1	intron	13	49549648	49551326	Adipose_Visceral_Omentum	Rectal	0.03	0.458
ENSG00000198189	HSD17B11	intron	4	87357416	87365933	Adipose_Subcutaneous	Distal	-1.05	0.458
ENSG00000183597	TANGO2	intron	22	20037094	20043355	Adipose_Visceral_Omentum	Overall	0.74	0.458
ENSG00000124749	COL21A1	intron	6	56067330	56069046	Adipose_Visceral_Omentum	Rectal	0.6	0.458
ENSG00000028203	VEZT	intron	12	95257239	95262906	Cells_EBV-transformed_lymphocytes	Male	0.74	0.458
ENSG00000146733	PSPH	intron	7	56021231	56031929	Cells_EBV-transformed_lymphocytes	Male	0.74	0.458
ENSG00000185290	NUPR2	intron	7	56021231	56031929	Cells_EBV-transformed_lymphocytes	Male	0.74	0.458
ENSG00000070669	ASNS	intron	7	97854754	97855353	Adipose_Subcutaneous	Colon	-1.16	0.458
ENSG00000184117	NIPSNAP1	intron	22	29561862	29569193	Adipose_Subcutaneous	Rectal	-0.74	0.458
ENSG00000100299	ARSA	intron	22	50627792	50627946	Adipose_Subcutaneous	Rectal	-0.74	0.458
ENSG00000188906	LRRK2	intron	12	40305966	40308467	Adipose_Visceral_Omentum	Proximal	-0.22	0.458
ENSG00000066136	NFYC	intron	1	40766974	40769356	Adipose_Subcutaneous	Overall	-0.32	0.458
ENSG00000236548	RNF217-AS1	intron	6	124935117	124941390	Adipose_Subcutaneous	Colon	-0.74	0.458
ENSG00000079215	SLC1A3	intron	5	36680589	36686065	Adipose_Visceral_Omentum	Male	-0.39	0.458
ENSG00000141644	MBD1	intron	18	50277204	50279883	Adipose_Visceral_Omentum	Proximal	0.25	0.458
ENSG00000132970	WASF3	intron	13	26671989	26676549	Adipose_Visceral_Omentum	Distal	-0.75	0.458
ENSG00000067221	STOML1	intron	15	73984871	73985318	Adipose_Subcutaneous	Overall	-0.74	0.458
ENSG00000148337	CIZ1	intron	9	128190862	128191432	Adipose_Visceral_Omentum	Proximal	-0.46	0.458
ENSG00000127419	TMEM175	intron	4	932540	950421	Adipose_Subcutaneous	Distal	-0.96	0.458
ENSG00000080503	SMARCA2	intron	9	2186228	2191266	Adipose_Visceral_Omentum	Overall	0.74	0.458
ENSG00000107959	PITRM1	intron	10	3149753	3151247	Adipose_Visceral_Omentum	Distal	0.74	0.458
ENSG00000115414	FN1	intron	2	215393203	215394528	Adipose_Subcutaneous	Male	-0.74	0.458
ENSG00000119927	GPAM	intron	10	112153497	112154629	Adipose_Subcutaneous	Male	0.74	0.458
ENSG00000120519	SLC10A7	intron	4	146442821	146503849	Adipose_Subcutaneous	Male	-0.74	0.458
ENSG00000124215	CDH26	intron	20	59999663	60001343	Adipose_Visceral_Omentum	Female	0.74	0.458
ENSG00000124357	NAGK	intron	2	71075610	71076604	Adipose_Subcutaneous	Distal	-0.74	0.458
ENSG00000135111	TBX3	intron	12	114676470	114677580	Adipose_Subcutaneous	Male	-0.74	0.458
ENSG00000139514	SLC7A1	intron	13	29542674	29553761	Cells_EBV-transformed_lymphocytes	Colon	-0.74	0.458
ENSG00000143624	INTS3	intron	1	153728784	153740651	Adipose_Subcutaneous	Colon	-0.74	0.458
ENSG00000143624	INTS3	intron	1	153731051	153740651	Adipose_Visceral_Omentum	Colon	0.74	0.458
ENSG00000143889	HNRNPLL	intron	2	38585881	38591530	Colon_Sigmoid	Overall	-0.15	0.458
ENSG00000151611	MMAA	intron	4	145651147	145653994	Adipose_Visceral_Omentum	Rectal	0.74	0.458
ENSG00000152583	SPARCL1	intron	4	87479578	87480372	Adipose_Subcutaneous	Colon	0.74	0.458
ENSG00000156273	BACH1	intron	21	29298953	29321221	Adipose_Visceral_Omentum	Male	0.25	0.458
ENSG00000173273	TNKS	intron	8	9770262	9772369	Cells_EBV-transformed_lymphocytes	Rectal	0.74	0.458
ENSG00000179241	LDLRAD3	intron	11	36036249	36081653	Adipose_Subcutaneous	Male	0	0.458
ENSG00000183431	SF3A3	intron	1	37969735	37976884	Adipose_Visceral_Omentum	Overall	0.74	0.458
ENSG00000187555	USP7	intron	16	8929543	8930293	Adipose_Visceral_Omentum	Colon	-0.74	0.458
ENSG00000198925	ATG9A	intron	2	219228482	219229010	Adipose_Visceral_Omentum	Rectal	-0.74	0.458
ENSG00000198925	ATG9A	intron	2	219228482	219229535	Adipose_Subcutaneous	Rectal	0.74	0.458
ENSG00000198925	ATG9A	intron	2	219228485	219229010	Adipose_Subcutaneous	Rectal	-0.74	0.458
ENSG00000227039	ITGB2-AS1	intron	21	44927004	44927625	Cells_EBV-transformed_lymphocytes	Male	0.74	0.458
ENSG00000178852	EFCAB13	intron	17	47345098	47370437	Adipose_Subcutaneous	Colon	-0.74	0.458
ENSG00000055950	MRPL43	intron	10	100983817	100986749	Cells_EBV-transformed_lymphocytes	Colon	0.74	0.458
ENSG00000154856	APCDD1	intron	18	10468652	10471530	Adipose_Subcutaneous	Distal	0.53	0.458
ENSG00000120451	SNX19	intron	11	130903384	130905953	Cells_EBV-transformed_lymphocytes	Female	0.07	0.458
ENSG00000101017	CD40	intron	20	46118394	46121820	Adipose_Visceral_Omentum	Rectal	0.82	0.458
ENSG00000134910	STT3A	intron	11	125608289	125609434	Colon_Transverse	Overall	0.74	0.458
ENSG00000106992	AK1	intron	9	127879624	127885186	Cells_EBV-transformed_lymphocytes	Male	-0.74	0.458
ENSG00000166825	ANPEP	intron	15	89802534	89803239	Adipose_Subcutaneous	Female	0.74	0.458
ENSG00000162929	SANBR	intron	2	61145196	61162842	Cells_EBV-transformed_lymphocytes	Female	-0.74	0.458
ENSG00000237651	C2orf74	intron	2	61145196	61162842	Cells_EBV-transformed_lymphocytes	Female	-0.74	0.458
ENSG00000141698	NT5C3B	intron	17	41830890	41832392	Adipose_Visceral_Omentum	Overall	-0.73	0.458
ENSG00000142396	ERVK3-1	intron	19	58305445	58306088	Adipose_Subcutaneous	Female	-0.84	0.458
ENSG00000105700	KXD1	intron	19	18560550	18562036	Cells_EBV-transformed_lymphocytes	Rectal	-0.73	0.458
ENSG00000235173	HGH1	intron	8	144138813	144139009	Adipose_Visceral_Omentum	Proximal	-0.74	0.458
ENSG00000235173	HGH1	intron	8	144139100	144139189	Adipose_Visceral_Omentum	Proximal	0.74	0.458
ENSG00000095906	NUBP2	intron	16	1786655	1786757	Adipose_Subcutaneous	Overall	1.13	0.458
ENSG00000160194	NDUFV3	intron	21	42904276	42908864	Adipose_Visceral_Omentum	Rectal	1.18	0.458
		intron	1	151282079	151286275	Cells_EBV-transformed_lymphocytes	Overall	-0.74	0.458
		intron	1	202171786	202171944	Cells_EBV-transformed_lymphocytes	Rectal	-0.74	0.458
ENSG00000070526	ST6GALNAC1	intron	17	76625918	76626006	Adipose_Subcutaneous	Colon	0.74	0.458
ENSG00000099949	LZTR1	intron	22	20995026	20995763	Adipose_Visceral_Omentum	Distal	0.74	0.458
ENSG00000106245	BUD31	intron	7	99411983	99416138	Cells_EBV-transformed_lymphocytes	Female	0.74	0.458
ENSG00000109689	STIM2	intron	4	27008528	27008764	Adipose_Subcutaneous	Male	0.25	0.458
ENSG00000111364	DDX55	intron	12	123616603	123619432	Cells_EBV-transformed_lymphocytes	Female	0.74	0.458
ENSG00000117868	ESYT2	intron	7	158748280	158749649	Cells_EBV-transformed_lymphocytes	Overall	-0.74	0.458
ENSG00000119689	DLST	intron	14	74889349	74891056	Adipose_Visceral_Omentum	Overall	0.74	0.458
ENSG00000127463	EMC1	intron	1	19220810	19222624	Colon_Transverse	Overall	-0.45	0.458
ENSG00000127463	EMC1	intron	1	19220848	19222624	Colon_Transverse	Overall	0.74	0.458
ENSG00000136875	PRPF4	intron	9	113283482	113284315	Cells_EBV-transformed_lymphocytes	Colon	-0.74	0.458
ENSG00000185621	LMLN	intron	3	197999342	198003015	Cells_EBV-transformed_lymphocytes	Female	0.74	0.458
ENSG00000198231	DDX42	intron	17	63774376	63787034	Adipose_Subcutaneous	Female	-0.74	0.458
ENSG00000198604	BAZ1A	intron	14	34758846	34764707	Adipose_Subcutaneous	Rectal	0.74	0.458
ENSG00000109689	STIM2	intron	4	27008006	27008428	Adipose_Visceral_Omentum	Male	-0.74	0.458
ENSG00000136875	PRPF4	intron	9	113283482	113284295	Adipose_Visceral_Omentum	Colon	0.74	0.458
ENSG00000198231	DDX42	intron	17	63774376	63775108	Cells_EBV-transformed_lymphocytes	Female	-0.74	0.458
ENSG00000125648	SLC25A23	intron	19	6436464	6444151	Adipose_Subcutaneous	Female	0.76	0.458
ENSG00000188112	C6orf132	intron	6	42126843	42128672	Adipose_Visceral_Omentum	Rectal	0.74	0.458
ENSG00000073350	LLGL2	intron	17	75574668	75574871	Adipose_Subcutaneous	Distal	-0.51	0.458
ENSG00000104960	PTOV1	intron	19	49851208	49854406	Adipose_Subcutaneous	Female	0.74	0.458
ENSG00000104973	MED25	intron	19	49851208	49854406	Adipose_Subcutaneous	Female	0.74	0.458
ENSG00000170954	ZNF415	intron	19	53116433	53122404	Adipose_Visceral_Omentum	Male	0.74	0.458
ENSG00000197937	ZNF347	intron	19	53116433	53122404	Adipose_Visceral_Omentum	Male	0.74	0.458
ENSG00000144401	METTL21A	intron	2	207581946	207621806	Adipose_Subcutaneous	Male	0.03	0.458
ENSG00000159231	CBR3	intron	21	36137932	36146076	Adipose_Visceral_Omentum	Colon	0.74	0.458
ENSG00000110713	NUP98	intron	11	3683441	3691347	Cells_EBV-transformed_lymphocytes	Distal	-0.63	0.458
ENSG00000131386	GALNT15	intron	3	16175690	16195760	Adipose_Visceral_Omentum	Male	-0.74	0.458
ENSG00000188938	FAM120AOS	intron	9	93450599	93450945	Cells_EBV-transformed_lymphocytes	Colon	-0.73	0.458
ENSG00000167716	WDR81	intron	17	1735717	1736136	Adipose_Visceral_Omentum	Distal	0.74	0.458
ENSG00000249669	CARMN	intron	5	149407078	149415521	Adipose_Subcutaneous	Overall	-0.94	0.458
ENSG00000169599	NFU1	intron	2	69419604	69423582	Cells_EBV-transformed_lymphocytes	Distal	1.13	0.458
ENSG00000187676	B3GLCT	intron	13	31269277	31274509	Colon_Transverse	Overall	-0.29	0.458
ENSG00000111843	TMEM14C	intron	6	10726008	10728640	Cells_EBV-transformed_lymphocytes	Colon	0.63	0.458
ENSG00000137210	TMEM14B	intron	6	10726008	10728640	Cells_EBV-transformed_lymphocytes	Colon	0.63	0.458
ENSG00000167377	ZNF23	intron	16	71456121	71456764	Cells_EBV-transformed_lymphocytes	Colon	-0.74	0.458
		intron	17	37571987	37576341	Cells_EBV-transformed_lymphocytes	Distal	0.74	0.458
		intron	4	102269794	102304317	Cells_EBV-transformed_lymphocytes	Proximal	-0.74	0.458
ENSG00000071794	HLTF	intron	3	149063524	149064791	Adipose_Visceral_Omentum	Distal	0	0.458
ENSG00000081377	CDC14B	intron	9	96503789	96509673	Adipose_Visceral_Omentum	Proximal	-0.74	0.458
ENSG00000081377	CDC14B	intron	9	96503789	96515649	Adipose_Subcutaneous	Proximal	-0.74	0.458
ENSG00000081377	CDC14B	intron	9	96503789	96522506	Adipose_Subcutaneous	Proximal	0.74	0.458
ENSG00000089818	NECAP1	intron	12	8090299	8092676	Adipose_Subcutaneous	Male	-0.74	0.458
ENSG00000100364	KIAA0930	intron	22	45205912	45211956	Cells_EBV-transformed_lymphocytes	Proximal	0.74	0.458
ENSG00000100726	TELO2	intron	16	1500164	1500347	Adipose_Subcutaneous	Rectal	0.74	0.458
ENSG00000103707	MTFMT	intron	15	65027040	65029405	Adipose_Visceral_Omentum	Rectal	0.74	0.458
ENSG00000111641	NOP2	intron	12	6557642	6558016	Cells_EBV-transformed_lymphocytes	Rectal	0.74	0.458
ENSG00000117385	P3H1	intron	1	42755217	42755548	Adipose_Visceral_Omentum	Female	0.74	0.458
ENSG00000118308	IRAG2	intron	12	25104462	25106943	Colon_Transverse	Overall	0.74	0.458
ENSG00000118520	ARG1	intron	6	131576735	131579111	Whole_Blood	Overall	-0.74	0.458
ENSG00000148737	TCF7L2	intron	10	113158069	113165555	Adipose_Visceral_Omentum	Proximal	0	0.458
ENSG00000166825	ANPEP	intron	15	89804617	89805321	Adipose_Subcutaneous	Female	-0.74	0.458
ENSG00000177674	AGTRAP	intron	1	11747545	11748415	Adipose_Subcutaneous	Female	-0.74	0.458
ENSG00000143924	EML4	intron	2	42282972	42284634	Adipose_Visceral_Omentum	Distal	0.56	0.458
ENSG00000142207	URB1	intron	21	32317917	32319217	Colon_Transverse	Overall	-0.34	0.458
ENSG00000159055	MIS18A	intron	21	32317917	32319217	Colon_Transverse	Overall	-0.34	0.458
ENSG00000167291	TBC1D16	intron	17	79945087	79947645	Adipose_Visceral_Omentum	Proximal	0.87	0.458
ENSG00000160932	LY6E	intron	8	143020991	143021314	Adipose_Subcutaneous	Female	0.74	0.458
ENSG00000122861	PLAU	intron	10	73914128	73914776	Adipose_Visceral_Omentum	Female	0.74	0.458
ENSG00000122674	CCZ1	intron	7	5923962	5925632	Adipose_Visceral_Omentum	Rectal	0.83	0.458
ENSG00000131730	CKMT2	intron	5	81255214	81256915	Adipose_Subcutaneous	Colon	-0.9	0.458
ENSG00000203667	COX20	intron	1	244835756	244842195	Adipose_Subcutaneous	Female	-0.74	0.458
ENSG00000118418	HMGN3	intron	6	79201726	79202317	Adipose_Visceral_Omentum	Distal	-0.25	0.458
ENSG00000105963	ADAP1	intron	7	934354	935375	Cells_EBV-transformed_lymphocytes	Rectal	-0.74	0.458
ENSG00000110888	CAPRIN2	intron	12	30719225	30723259	Cells_EBV-transformed_lymphocytes	Rectal	0.74	0.458
ENSG00000114346	ECT2	intron	3	172764500	172769007	Cells_EBV-transformed_lymphocytes	Male	-0.74	0.458
ENSG00000204525	HLA-C	intron	6	31356442	31356688	Adipose_Visceral_Omentum	Colon	-0.82	0.458
ENSG00000234745	HLA-B	intron	6	31356442	31356688	Adipose_Visceral_Omentum	Colon	-0.82	0.458
ENSG00000111788	DDX12B	intron	12	9310441	9311141	Adipose_Subcutaneous	Colon	-0.65	0.458
ENSG00000085788	DDHD2	intron	8	38246300	38247713	Adipose_Subcutaneous	Distal	-0.74	0.458
ENSG00000107036	RIC1	intron	9	5710474	5713896	Cells_EBV-transformed_lymphocytes	Overall	0.74	0.458
		intron	11	107804770	107806717	Cells_EBV-transformed_lymphocytes	Female	-0.74	0.458
ENSG00000063761	ADCK1	intron	14	77899258	77900559	Adipose_Subcutaneous	Overall	0.74	0.458
ENSG00000063761	ADCK1	intron	14	77899258	77924457	Cells_EBV-transformed_lymphocytes	Overall	-0.74	0.458
ENSG00000065621	GSTO2	intron	10	104275334	104277894	Colon_Transverse	Overall	-0.74	0.458
ENSG00000087053	MTMR2	intron	11	95841709	95844953	Colon_Transverse	Overall	-0.74	0.458
ENSG00000101224	CDC25B	intron	20	3802376	3802910	Adipose_Subcutaneous	Distal	0.74	0.458
ENSG00000101639	CEP192	intron	18	13056698	13059082	Cells_EBV-transformed_lymphocytes	Rectal	0.74	0.458
ENSG00000105677	TMEM147	intron	19	35546808	35546945	Adipose_Subcutaneous	Distal	-0.25	0.458
ENSG00000110514	MADD	intron	11	47286534	47289391	Adipose_Visceral_Omentum	Rectal	0.74	0.458
ENSG00000110660	SLC35F2	intron	11	107804770	107805359	Adipose_Subcutaneous	Female	0.74	0.458
ENSG00000113231	PDE8B	intron	5	77298862	77311994	Adipose_Subcutaneous	Distal	-0.74	0.458
ENSG00000114270	COL7A1	intron	3	48585975	48586074	Adipose_Subcutaneous	Colon	-0.74	0.458
ENSG00000118873	RAB3GAP2	intron	1	220171120	220171889	Adipose_Subcutaneous	Distal	0.74	0.458
ENSG00000129250	KIF1C	intron	17	5007084	5007263	Adipose_Subcutaneous	Colon	0.74	0.458
ENSG00000129250	KIF1C	intron	17	5007342	5007467	Adipose_Subcutaneous	Colon	-0.74	0.458
ENSG00000137842	TMEM62	intron	15	43149151	43151790	Adipose_Subcutaneous	Distal	0.74	0.458
ENSG00000140443	IGF1R	intron	15	98948708	98957061	Whole_Blood	Overall	0.74	0.458
ENSG00000144554	FANCD2	intron	3	10049505	10052387	Cells_EBV-transformed_lymphocytes	Distal	-0.74	0.458
ENSG00000158286	RNF207	intron	1	6211118	6211867	Adipose_Visceral_Omentum	Proximal	-0.74	0.458
ENSG00000173432	SAA1	intron	11	18266296	18266383	Adipose_Subcutaneous	Distal	-0.74	0.458
ENSG00000183621	ZNF438	intron	10	30849443	30850222	Adipose_Visceral_Omentum	Rectal	0.74	0.458
ENSG00000223756	TSSC2	intron	11	3384284	3401759	Adipose_Subcutaneous	Male	-0.74	0.458
ENSG00000250802	ZBED3-AS1	intron	5	77298862	77311994	Adipose_Subcutaneous	Distal	-0.74	0.458
ENSG00000037474	NSUN2	intron	5	6631977	6632599	Adipose_Visceral_Omentum	Female	-0.42	0.458
ENSG00000113240	CLK4	intron	5	178619896	178623256	Cells_EBV-transformed_lymphocytes	Distal	1.06	0.458
ENSG00000177879	AP3S1	intron	5	115842106	115852979	Adipose_Visceral_Omentum	Male	-0.49	0.458
ENSG00000101191	DIDO1	intron	20	62914406	62926432	Adipose_Visceral_Omentum	Proximal	0.74	0.458
ENSG00000092529	CAPN3	intron	15	42396877	42399492	Cells_EBV-transformed_lymphocytes	Female	-0.02	0.458
ENSG00000128536	CDHR3	intron	7	106018072	106020373	Adipose_Subcutaneous	Overall	0.74	0.458
ENSG00000159063	ALG8	intron	11	78101195	78103980	Adipose_Visceral_Omentum	Proximal	-0.74	0.458
ENSG00000158286	RNF207	intron	1	6213183	6218289	Cells_EBV-transformed_lymphocytes	Proximal	0.24	0.458
ENSG00000189007	ADAT2	intron	6	143430477	143432505	Adipose_Subcutaneous	Colon	0.74	0.458
ENSG00000160336	ZNF761	intron	19	53445219	53446227	Adipose_Visceral_Omentum	Proximal	-1.2	0.458
ENSG00000241015	TPM3P9	intron	19	53445219	53446227	Adipose_Visceral_Omentum	Proximal	-1.2	0.458
ENSG00000123992	DNPEP	intron	2	219387163	219387576	Cells_EBV-transformed_lymphocytes	Colon	0.74	0.458
ENSG00000176894	PXMP2	intron	12	132701369	132704619	Adipose_Visceral_Omentum	Distal	-0.74	0.458
ENSG00000247077	PGAM5	intron	12	132701369	132704619	Adipose_Visceral_Omentum	Distal	-0.74	0.458
ENSG00000106052	TAX1BP1	intron	7	27800090	27827738	Cells_EBV-transformed_lymphocytes	Overall	-0.23	0.458
ENSG00000104946	TBC1D17	intron	19	49884369	49884512	Adipose_Subcutaneous	Proximal	0.74	0.458
ENSG00000073008	PVR	intron	19	44654017	44657762	Adipose_Visceral_Omentum	Colon	0.99	0.458
ENSG00000085760	MTIF2	intron	2	55263865	55267569	Adipose_Subcutaneous	Female	-0.74	0.458
ENSG00000283103	AC010642.2	intron	19	58315036	58322362	Adipose_Visceral_Omentum	Proximal	1.17	0.458
ENSG00000141452	RMC1	intron	18	23526765	23529179	Cells_EBV-transformed_lymphocytes	Proximal	0.62	0.458
ENSG00000135837	CEP350	intron	1	180098985	180110997	Adipose_Visceral_Omentum	Proximal	-0.79	0.458
ENSG00000100211	CBY1	intron	22	38670989	38671070	Cells_EBV-transformed_lymphocytes	Proximal	0.89	0.458
ENSG00000009413	REV3L	intron	6	111363978	111364944	Adipose_Visceral_Omentum	Proximal	-1.13	0.458
ENSG00000048740	CELF2	intron	10	11257872	11270666	Colon_Transverse	Overall	0.74	0.458
ENSG00000145348	TBCK	intron	4	106262212	106295094	Adipose_Visceral_Omentum	Male	-0.74	0.458
ENSG00000113761	ZNF346	intron	5	177050936	177062058	Adipose_Visceral_Omentum	Proximal	0.74	0.458
		intron	20	38037534	38040435	Cells_EBV-transformed_lymphocytes	Distal	-0.74	0.458
ENSG00000048740	CELF2	intron	10	11314270	11321207	Adipose_Subcutaneous	Rectal	-0.74	0.458
ENSG00000097033	SH3GLB1	intron	1	86704971	86715724	Adipose_Visceral_Omentum	Male	0.74	0.458
ENSG00000105205	CLC	intron	19	39735073	39737938	Cells_EBV-transformed_lymphocytes	Colon	0.74	0.458
ENSG00000105221	AKT2	intron	19	40233951	40234449	Adipose_Visceral_Omentum	Rectal	0.74	0.458
ENSG00000113621	TXNDC15	intron	5	134888182	134893492	Adipose_Visceral_Omentum	Rectal	-0.25	0.458
ENSG00000115705	TPO	intron	2	1516982	1542421	Adipose_Visceral_Omentum	Rectal	-0.74	0.458
ENSG00000120332	TNN	intron	1	175118824	175123400	Adipose_Subcutaneous	Overall	0.74	0.458
ENSG00000135336	ORC3	intron	6	87612248	87616314	Adipose_Subcutaneous	Proximal	-0.74	0.458
ENSG00000141127	PRPSAP2	intron	17	18882683	18889822	Cells_EBV-transformed_lymphocytes	Female	0	0.458
ENSG00000143106	PSMA5	intron	1	109402090	109409928	Adipose_Visceral_Omentum	Colon	0.74	0.458
ENSG00000143106	PSMA5	intron	1	109402527	109409928	Adipose_Subcutaneous	Colon	-0.74	0.458
ENSG00000169169	CPT1C	intron	19	49692393	49697326	Adipose_Visceral_Omentum	Proximal	-0.74	0.458
ENSG00000171813	PWWP2B	intron	10	132406289	132417061	Adipose_Subcutaneous	Proximal	0.74	0.458
ENSG00000178773	CPNE7	intron	16	89591058	89595367	Cells_EBV-transformed_lymphocytes	Colon	-0.74	0.458
ENSG00000183208	GDPGP1	intron	15	90238548	90240900	Cells_EBV-transformed_lymphocytes	Distal	0.74	0.458
ENSG00000196531	NACA	intron	12	56724523	56724962	Adipose_Subcutaneous	Proximal	0.74	0.458
ENSG00000198363	ASPH	intron	8	61584029	61618978	Cells_EBV-transformed_lymphocytes	Female	0.74	0.458
ENSG00000213471	TTLL13	intron	15	90238548	90240900	Cells_EBV-transformed_lymphocytes	Distal	0.74	0.458
ENSG00000247774	PCED1B-AS1	intron	12	47146174	47166503	Whole_Blood	Overall	0.74	0.458
ENSG00000258352	IFITM3P6	intron	12	47146174	47166503	Whole_Blood	Overall	0.74	0.458
ENSG00000112576	CCND3	intron	6	41937394	41940370	Adipose_Subcutaneous	Male	-0.69	0.458
ENSG00000124207	CSE1L	intron	20	49094286	49094478	Adipose_Visceral_Omentum	Male	-0.74	0.458
ENSG00000124207	CSE1L	intron	20	49094286	49094732	Adipose_Visceral_Omentum	Male	0.74	0.458
ENSG00000176155	CCDC57	intron	17	82179189	82183774	Adipose_Subcutaneous	Male	0.82	0.458
ENSG00000179344	HLA-DQB1	intron	6	32661457	32661967	Cells_EBV-transformed_lymphocytes	Proximal	0.74	0.458
ENSG00000232629	HLA-DQB2	intron	6	32661457	32661967	Cells_EBV-transformed_lymphocytes	Proximal	0.74	0.458
ENSG00000186111	PIP5K1C	intron	19	3661083	3661373	Adipose_Subcutaneous	Rectal	0.01	0.458
ENSG00000133265	HSPBP1	intron	19	55279702	55279930	Cells_EBV-transformed_lymphocytes	Proximal	-0.61	0.458
ENSG00000145781	COMMD10	intron	5	116092700	116134068	Adipose_Subcutaneous	Male	1.13	0.458
ENSG00000111581	NUP107	intron	12	68734833	68735231	Adipose_Subcutaneous	Colon	-0.74	0.458
ENSG00000198089	SFI1	intron	22	31496637	31508259	Adipose_Visceral_Omentum	Colon	0.74	0.458
		intron	7	150433829	150435030	Cells_EBV-transformed_lymphocytes	Colon	-0.74	0.458
ENSG00000180398	MCFD2	intron	2	46910873	46915723	Colon_Transverse	Overall	0.05	0.458
ENSG00000117174	ZNHIT6	intron	1	85662277	85677236	Cells_EBV-transformed_lymphocytes	Overall	-0.49	0.458
ENSG00000064490	RFXANK	intron	19	19199234	19200819	Adipose_Subcutaneous	Female	0.73	0.458
ENSG00000006695	COX10	intron	17	14074456	14076735	Adipose_Subcutaneous	Proximal	-0.74	0.458
ENSG00000137171	KLC4	intron	6	43072255	43072824	Colon_Transverse	Overall	0.22	0.458
ENSG00000225138	SLC9A3-AS1	intron	5	477336	477806	Cells_EBV-transformed_lymphocytes	Female	0.83	0.458
ENSG00000142945	KIF2C	intron	1	44753254	44753733	Colon_Sigmoid	Overall	-0.41	0.458
ENSG00000183060	LYSMD4	intron	15	99720966	99729329	Adipose_Subcutaneous	Distal	0.57	0.458
		intron	3	4351631	4376330	Cells_EBV-transformed_lymphocytes	Female	-0.74	0.458
		intron	6	69866640	69879536	Cells_EBV-transformed_lymphocytes	Rectal	0.74	0.458
ENSG00000079387	SENP1	intron	12	48074793	48083591	Adipose_Subcutaneous	Colon	0	0.458
ENSG00000101639	CEP192	intron	18	13038579	13040830	Cells_EBV-transformed_lymphocytes	Distal	0.74	0.458
ENSG00000110906	KCTD10	intron	12	109451813	109456118	Cells_EBV-transformed_lymphocytes	Distal	-0.74	0.458
ENSG00000110906	KCTD10	intron	12	109453654	109456118	Cells_EBV-transformed_lymphocytes	Distal	0.74	0.458
ENSG00000111801	BTN3A3	intron	6	26443442	26443957	Adipose_Subcutaneous	Proximal	0.74	0.458
ENSG00000119685	TTLL5	intron	14	75624752	75633629	Cells_EBV-transformed_lymphocytes	Female	0.74	0.458
ENSG00000119686	FLVCR2	intron	14	75624752	75633629	Cells_EBV-transformed_lymphocytes	Female	0.74	0.458
ENSG00000121211	MND1	intron	4	153394336	153397219	Cells_EBV-transformed_lymphocytes	Proximal	-0.74	0.458
ENSG00000124549	BTN2A3P	intron	6	26443442	26443957	Adipose_Subcutaneous	Proximal	0.74	0.458
ENSG00000130254	SAFB2	intron	19	5616335	5616422	Cells_EBV-transformed_lymphocytes	Overall	0.74	0.458
ENSG00000149090	PAMR1	intron	11	35432892	35434512	Adipose_Subcutaneous	Rectal	0.74	0.458
ENSG00000150403	TMCO3	intron	13	113539507	113547300	Adipose_Visceral_Omentum	Male	-0.74	0.458
ENSG00000154803	FLCN	intron	17	17221628	17222501	Cells_EBV-transformed_lymphocytes	Proximal	-0.74	0.458
ENSG00000163743	RCHY1	intron	4	75490701	75491724	Adipose_Subcutaneous	Rectal	0.74	0.458
ENSG00000163743	RCHY1	intron	4	75491637	75491724	Adipose_Subcutaneous	Rectal	-0.74	0.458
ENSG00000167491	GATAD2A	intron	19	19492438	19492581	Adipose_Subcutaneous	Proximal	-0.74	0.458
ENSG00000174437	ATP2A2	intron	12	110343434	110344886	Adipose_Visceral_Omentum	Colon	0.74	0.458
ENSG00000185024	BRF1	intron	14	105286376	105300446	Cells_EBV-transformed_lymphocytes	Overall	0.74	0.458
ENSG00000188878	FBF1	intron	17	75935673	75937566	Adipose_Subcutaneous	Distal	0.74	0.458
ENSG00000255655	AC007570.1	intron	12	109451813	109456118	Cells_EBV-transformed_lymphocytes	Distal	-0.74	0.458
ENSG00000120915	EPHX2	intron	8	27536855	27538659	Adipose_Visceral_Omentum	Colon	-0.74	0.458
ENSG00000109323	MANBA	intron	4	102671011	102671281	Adipose_Subcutaneous	Male	-0.72	0.458
ENSG00000146540	C7orf50	intron	7	1127386	1138189	Cells_EBV-transformed_lymphocytes	Proximal	-0.74	0.458
		intron	9	133474835	133474961	Cells_EBV-transformed_lymphocytes	Rectal	0.74	0.458
ENSG00000147654	EBAG9	intron	8	109540461	109550810	Adipose_Visceral_Omentum	Proximal	0.58	0.458
ENSG00000205038	PKHD1L1	intron	8	109540461	109550810	Adipose_Visceral_Omentum	Proximal	0.58	0.458
ENSG00000153208	MERTK	intron	2	112019522	112021422	Adipose_Subcutaneous	Distal	0.74	0.458
ENSG00000128641	MYO1B	intron	2	191402718	191408115	Adipose_Visceral_Omentum	Female	-0.74	0.458
ENSG00000104731	KLHDC4	intron	16	87703432	87708350	Adipose_Subcutaneous	Proximal	0.74	0.458
ENSG00000161011	SQSTM1	intron	5	179833246	179833587	Adipose_Visceral_Omentum	Distal	0.74	0.458
ENSG00000162641	AKNAD1	intron	1	108823688	108827205	Colon_Sigmoid	Overall	-0.53	0.458
ENSG00000165629	ATP5F1C	intron	10	7802854	7806974	Cells_EBV-transformed_lymphocytes	Female	-0.73	0.458
ENSG00000067057	PFKP	intron	10	3135838	3137543	Adipose_Visceral_Omentum	Female	0.74	0.458
ENSG00000237399	PITRM1-AS1	intron	10	3135838	3137543	Adipose_Visceral_Omentum	Female	0.74	0.458
ENSG00000127472	PLA2G5	intron	1	20070465	20084821	Adipose_Visceral_Omentum	Colon	-0.52	0.458
ENSG00000143889	HNRNPLL	intron	2	38582168	38583841	Cells_EBV-transformed_lymphocytes	Female	0.74	0.458
ENSG00000141994	DUS3L	intron	19	5786542	5787061	Adipose_Subcutaneous	Colon	0.73	0.458
ENSG00000151327	FAM177A1	intron	14	35053451	35078927	Cells_EBV-transformed_lymphocytes	Female	-0.74	0.458
ENSG00000039123	MTREX	intron	5	55343455	55344544	Cells_EBV-transformed_lymphocytes	Proximal	-0.74	0.458
ENSG00000244026	FAM86DP	intron	3	75427908	75429136	Adipose_Subcutaneous	Rectal	0.74	0.458
ENSG00000169660	HEXD	intron	17	82428645	82433658	Adipose_Visceral_Omentum	Proximal	-0.74	0.458
ENSG00000111788	DDX12B	intron	12	9310020	9310339	Adipose_Subcutaneous	Colon	0.92	0.458
ENSG00000032444	PNPLA6	intron	19	7551437	7553872	Adipose_Subcutaneous	Rectal	-1.14	0.458
		intron	5	917151	919020	Cells_EBV-transformed_lymphocytes	Rectal	0.74	0.459
ENSG00000012983	MAP4K5	intron	14	50420106	50425907	Adipose_Subcutaneous	Proximal	0.74	0.459
ENSG00000100258	LMF2	intron	22	50503900	50504340	Adipose_Visceral_Omentum	Rectal	0.74	0.459
ENSG00000122965	RBM19	intron	12	113953460	113955131	Cells_EBV-transformed_lymphocytes	Female	0.74	0.459
ENSG00000134900	TPP2	intron	13	102651397	102657056	Cells_EBV-transformed_lymphocytes	Colon	-0.74	0.459
ENSG00000135617	PRADC1	intron	2	73229570	73230113	Adipose_Subcutaneous	Colon	0.25	0.459
ENSG00000138795	LEF1	intron	4	108048751	108063623	Adipose_Subcutaneous	Colon	-0.74	0.459
ENSG00000141068	KSR1	intron	17	27597436	27601893	Adipose_Visceral_Omentum	Male	-0.74	0.459
ENSG00000141198	TOM1L1	intron	17	54947312	54949518	Cells_EBV-transformed_lymphocytes	Colon	0.74	0.459
ENSG00000141198	TOM1L1	intron	17	54947312	54949551	Adipose_Visceral_Omentum	Colon	-0.74	0.459
ENSG00000143924	EML4	intron	2	42264731	42264919	Cells_EBV-transformed_lymphocytes	Rectal	0.74	0.459
ENSG00000146067	FAM193B	intron	5	177539147	177547168	Adipose_Subcutaneous	Colon	0.74	0.459
ENSG00000146067	FAM193B	intron	5	177539147	177553168	Adipose_Visceral_Omentum	Colon	-0.74	0.459
ENSG00000161277	THAP8	intron	19	36040136	36054349	Cells_EBV-transformed_lymphocytes	Proximal	0.74	0.459
ENSG00000163659	TIPARP	intron	3	156678614	156694020	Adipose_Subcutaneous	Colon	-0.74	0.459
ENSG00000167508	MVD	intron	16	88657582	88657915	Adipose_Subcutaneous	Male	0.74	0.459
ENSG00000168803	ADAL	intron	15	43333434	43334945	Cells_EBV-transformed_lymphocytes	Female	0.74	0.459
ENSG00000168803	ADAL	intron	15	43333434	43335696	Cells_EBV-transformed_lymphocytes	Female	0.74	0.459
ENSG00000172239	PAIP1	intron	5	43535640	43536819	Cells_EBV-transformed_lymphocytes	Colon	0.74	0.459
ENSG00000172239	PAIP1	intron	5	43535640	43536900	Cells_EBV-transformed_lymphocytes	Colon	-0.74	0.459
ENSG00000178971	CTC1	intron	17	8234926	8235053	Adipose_Subcutaneous	Female	-0.74	0.459
ENSG00000197993	KEL	intron	7	142943343	142943486	Cells_EBV-transformed_lymphocytes	Proximal	-0.74	0.459
ENSG00000220785	MTMR9LP	intron	1	32234814	32234952	Adipose_Subcutaneous	Colon	0.74	0.459
ENSG00000220785	MTMR9LP	intron	1	32235113	32239295	Adipose_Subcutaneous	Colon	0.74	0.459
ENSG00000220785	MTMR9LP	intron	1	32235113	32239869	Cells_EBV-transformed_lymphocytes	Colon	-0.74	0.459
ENSG00000220785	MTMR9LP	intron	1	32235210	32239295	Adipose_Subcutaneous	Colon	0.74	0.459
ENSG00000087008	ACOX3	intron	4	8406043	8410212	Adipose_Subcutaneous	Proximal	-0.74	0.459
ENSG00000204264	PSMB8	intron	6	32843089	32843850	Adipose_Visceral_Omentum	Colon	-0.73	0.459
ENSG00000248121	SMURF2P1	intron	17	30607665	30608430	Cells_EBV-transformed_lymphocytes	Distal	-0.73	0.459
ENSG00000125746	EML2	intron	19	45638634	45638845	Cells_EBV-transformed_lymphocytes	Male	0.68	0.459
ENSG00000147647	DPYS	intron	8	104392991	104424247	Adipose_Visceral_Omentum	Colon	-0.74	0.459
ENSG00000123636	BAZ2B	intron	2	159429260	159432757	Adipose_Visceral_Omentum	Rectal	-0.3	0.459
ENSG00000181381	DDX60L	intron	4	168377843	168378354	Adipose_Visceral_Omentum	Rectal	-0.74	0.459
ENSG00000130429	ARPC1B	intron	7	99377455	99385702	Cells_EBV-transformed_lymphocytes	Male	0.74	0.459
ENSG00000153721	CNKSR3	intron	6	154410432	154410717	Adipose_Visceral_Omentum	Male	-0.28	0.459
ENSG00000164403	SHROOM1	intron	5	132827607	132830594	Adipose_Visceral_Omentum	Colon	-0.75	0.459
ENSG00000164845	FAM86FP	intron	12	8234425	8235253	Adipose_Subcutaneous	Distal	-0.93	0.459
ENSG00000054277	OPN3	intron	1	241597997	241639882	Adipose_Visceral_Omentum	Rectal	-0.41	0.459
ENSG00000203668	CHML	intron	1	241597997	241639882	Adipose_Visceral_Omentum	Rectal	-0.41	0.459
ENSG00000111752	PHC1	intron	12	8921065	8922633	Adipose_Subcutaneous	Rectal	-1.07	0.459
ENSG00000089177	KIF16B	intron	20	16371761	16378805	Adipose_Subcutaneous	Rectal	-0.93	0.459
ENSG00000185418	TARS3	intron	15	101675737	101684075	Cells_EBV-transformed_lymphocytes	Distal	0.74	0.459
ENSG00000124786	SLC35B3	intron	6	8430157	8435439	Adipose_Visceral_Omentum	Female	1.09	0.459
		intron	19	37506966	37508265	Cells_EBV-transformed_lymphocytes	Proximal	-0.74	0.459
		intron	6	116647610	116652004	Cells_EBV-transformed_lymphocytes	Rectal	0.74	0.459
ENSG00000099250	NRP1	intron	10	33270856	33330708	Adipose_Subcutaneous	Distal	-0.74	0.459
ENSG00000103642	LACTB	intron	15	63122702	63126859	Adipose_Subcutaneous	Distal	0.74	0.459
ENSG00000105609	LILRB5	intron	19	54252987	54253267	Adipose_Visceral_Omentum	Rectal	-0.74	0.459
ENSG00000105609	LILRB5	intron	19	54253628	54254018	Adipose_Subcutaneous	Rectal	0.74	0.459
ENSG00000105609	LILRB5	intron	19	54254065	54254365	Adipose_Subcutaneous	Rectal	-0.74	0.459
ENSG00000105609	LILRB5	intron	19	54254068	54254365	Adipose_Subcutaneous	Rectal	-0.74	0.459
ENSG00000106125	MINDY4	intron	7	30853459	30859257	Adipose_Visceral_Omentum	Proximal	-0.74	0.459
ENSG00000107140	TESK1	intron	9	35606983	35607327	Whole_Blood	Overall	0.74	0.459
ENSG00000107611	CUBN	intron	10	16888566	16890371	Adipose_Visceral_Omentum	Distal	-0.74	0.459
ENSG00000111885	MAN1A1	intron	6	119201347	119204759	Adipose_Subcutaneous	Proximal	-0.74	0.459
ENSG00000112511	PHF1	intron	6	33415329	33415590	Adipose_Visceral_Omentum	Proximal	-0.74	0.459
ENSG00000116128	BCL9	intron	1	147613199	147614427	Adipose_Subcutaneous	Proximal	0.74	0.459
ENSG00000119321	FKBP15	intron	9	113178801	113180716	Adipose_Subcutaneous	Overall	0.74	0.459
ENSG00000126746	ZNF384	intron	12	6678343	6678946	Cells_EBV-transformed_lymphocytes	Overall	-0.74	0.459
ENSG00000126746	ZNF384	intron	12	6678460	6678663	Adipose_Visceral_Omentum	Overall	-0.74	0.459
ENSG00000126746	ZNF384	intron	12	6678460	6678946	Adipose_Subcutaneous	Overall	-0.74	0.459
ENSG00000126746	ZNF384	intron	12	6678710	6678946	Cells_EBV-transformed_lymphocytes	Overall	0.74	0.459
ENSG00000126746	ZNF384	intron	12	6678801	6678946	Cells_EBV-transformed_lymphocytes	Overall	0.74	0.459
ENSG00000134262	AP4B1	intron	1	113901885	113904605	Adipose_Subcutaneous	Proximal	0.74	0.459
ENSG00000148541	FAM13C	intron	10	59264166	59268553	Adipose_Subcutaneous	Distal	0.74	0.459
ENSG00000151657	KIN	intron	10	7774891	7775751	Cells_EBV-transformed_lymphocytes	Proximal	0.74	0.459
ENSG00000152359	POC5	intron	5	75712951	75717306	Whole_Blood	Overall	0.74	0.459
ENSG00000152601	MBNL1	intron	3	152299254	152299405	Adipose_Subcutaneous	Rectal	-0.74	0.459
ENSG00000153975	ZUP1	intron	6	116647610	116651572	Adipose_Subcutaneous	Rectal	-0.74	0.459
ENSG00000153975	ZUP1	intron	6	116647610	116651577	Adipose_Subcutaneous	Rectal	-0.74	0.459
ENSG00000165487	MICU2	intron	13	21539377	21539657	Adipose_Visceral_Omentum	Overall	0.74	0.459
ENSG00000167232	ZNF91	intron	19	23362725	23374638	Adipose_Subcutaneous	Proximal	0.74	0.459
ENSG00000185453	ZSWIM9	intron	19	48170714	48171794	Adipose_Visceral_Omentum	Overall	0.74	0.459
ENSG00000187098	MITF	intron	3	69959420	69964847	Adipose_Subcutaneous	Female	-0.74	0.459
ENSG00000214078	CPNE1	intron	20	35632923	35653528	Adipose_Subcutaneous	Rectal	0.74	0.459
ENSG00000067334	DNTTIP2	intron	1	93873214	93876268	Cells_EBV-transformed_lymphocytes	Proximal	-0.54	0.459
ENSG00000093000	NUP50	intron	22	45171683	45175894	Adipose_Subcutaneous	Proximal	0.72	0.459
ENSG00000148660	CAMK2G	intron	10	73873059	73874397	Colon_Sigmoid	Overall	-0.82	0.459
		intron	12	100083134	100084531	Cells_EBV-transformed_lymphocytes	Overall	0.74	0.459
ENSG00000188599	NPIPP1	intron	16	15123376	15125691	Adipose_Visceral_Omentum	Proximal	-0.74	0.459
ENSG00000250251	PKD1P6	intron	16	15123376	15125691	Adipose_Visceral_Omentum	Proximal	-0.74	0.459
ENSG00000173295	FAM86B3P	intron	8	8230905	8232794	Adipose_Subcutaneous	Female	-0.74	0.459
ENSG00000164849	GPR146	intron	7	1044658	1045337	Adipose_Subcutaneous	Female	-0.74	0.459
ENSG00000162174	ASRGL1	intron	11	62337574	62337967	Adipose_Visceral_Omentum	Proximal	-1.08	0.459
ENSG00000159110	IFNAR2	intron	21	33276753	33279752	Adipose_Subcutaneous	Male	-0.36	0.459
ENSG00000243646	IL10RB	intron	21	33276753	33279752	Adipose_Subcutaneous	Male	-0.36	0.459
ENSG00000125746	EML2	intron	19	45616853	45619060	Whole_Blood	Overall	-0.59	0.459
ENSG00000124762	CDKN1A	intron	6	36678798	36680474	Adipose_Visceral_Omentum	Male	0.73	0.459
ENSG00000186522	SEPTIN10	intron	2	109567976	109593051	Adipose_Visceral_Omentum	Overall	0.74	0.459
ENSG00000164877	MICALL2	intron	7	1435147	1436742	Adipose_Visceral_Omentum	Colon	-0.74	0.459
ENSG00000234420	ZNF37BP	intron	10	42523738	42525540	Adipose_Visceral_Omentum	Male	-0.74	0.459
ENSG00000169609	C15orf40	intron	15	82988828	83008548	Adipose_Visceral_Omentum	Distal	1.18	0.459
ENSG00000104365	IKBKB	intron	8	42322494	42325970	Adipose_Subcutaneous	Female	-0.74	0.459
ENSG00000074370	ATP2A3	intron	17	3928780	3929328	Adipose_Subcutaneous	Colon	-0.74	0.459
ENSG00000079974	RABL2B	intron	22	50782351	50783501	Adipose_Visceral_Omentum	Colon	0.74	0.459
ENSG00000088448	ANKRD10	intron	13	110904780	110906033	Cells_EBV-transformed_lymphocytes	Overall	-0.74	0.459
ENSG00000104723	TUSC3	intron	8	15673836	15698871	Adipose_Visceral_Omentum	Rectal	-0.74	0.459
ENSG00000112234	FBXL4	intron	6	98899481	98905426	Adipose_Subcutaneous	Distal	-0.25	0.459
ENSG00000133624	ZNF767P	intron	7	149558839	149619924	Adipose_Visceral_Omentum	Overall	0.74	0.459
ENSG00000135541	AHI1	intron	6	135346796	135358132	Adipose_Subcutaneous	Rectal	-0.74	0.459
ENSG00000140876	NUDT7	intron	16	77722617	77725431	Cells_EBV-transformed_lymphocytes	Male	-0.74	0.459
ENSG00000146409	SLC18B1	intron	6	132770939	132771036	Adipose_Subcutaneous	Male	-0.74	0.459
ENSG00000148459	PDSS1	intron	10	26705394	26709638	Cells_EBV-transformed_lymphocytes	Male	0.74	0.459
ENSG00000162614	NEXN	intron	1	77925229	77926414	Adipose_Visceral_Omentum	Female	-0.74	0.459
ENSG00000176454	LPCAT4	intron	15	34365701	34366987	Adipose_Subcutaneous	Overall	-0.74	0.459
ENSG00000184319	RPL23AP82	intron	22	50784021	50785173	Adipose_Visceral_Omentum	Colon	0.74	0.459
ENSG00000230333	AC004160.1	intron	7	11410530	11413814	Adipose_Subcutaneous	Rectal	-0.74	0.459
ENSG00000230435	AC004160.2	intron	7	11410530	11413814	Adipose_Subcutaneous	Rectal	-0.74	0.459
ENSG00000248309	MEF2C-AS1	intron	5	88943122	88965841	Cells_EBV-transformed_lymphocytes	Distal	-0.74	0.459
ENSG00000084636	COL16A1	intron	1	31698172	31698483	Adipose_Subcutaneous	Distal	0.74	0.459
ENSG00000065054	NHERF2	intron	16	2035693	2036324	Adipose_Visceral_Omentum	Distal	-0.74	0.459
ENSG00000147509	RGS20	intron	8	53954310	53958270	Cells_EBV-transformed_lymphocytes	Colon	0.74	0.459
ENSG00000111554	MDM1	intron	12	68323240	68326657	Adipose_Visceral_Omentum	Female	-0.03	0.459
ENSG00000141068	KSR1	intron	17	27631304	27638263	Adipose_Subcutaneous	Distal	-0.78	0.459
ENSG00000168961	LGALS9	intron	17	27631304	27638263	Adipose_Subcutaneous	Distal	-0.78	0.459
ENSG00000133121	STARD13	intron	13	33111892	33112721	Adipose_Subcutaneous	Proximal	0.74	0.459
ENSG00000115307	AUP1	intron	2	74528935	74529132	Whole_Blood	Overall	0.47	0.459
ENSG00000167613	LAIR1	intron	19	54356966	54360022	Adipose_Subcutaneous	Female	-0.6	0.459
ENSG00000169045	HNRNPH1	intron	5	179615595	179616126	Adipose_Visceral_Omentum	Distal	-0.22	0.459
ENSG00000132275	RRP8	intron	11	6600775	6603404	Adipose_Visceral_Omentum	Distal	0.73	0.459
ENSG00000155275	TRMT44	intron	4	8471200	8475772	Adipose_Subcutaneous	Male	0.55	0.459
ENSG00000205959	AC105345.1	intron	4	8471200	8475772	Adipose_Subcutaneous	Male	0.55	0.459
ENSG00000132196	HSD17B7	intron	1	162799937	162802832	Cells_EBV-transformed_lymphocytes	Rectal	-0.74	0.459
ENSG00000132196	HSD17B7	intron	1	162799937	162803431	Cells_EBV-transformed_lymphocytes	Rectal	0.74	0.459
ENSG00000171824	EXOSC10	intron	1	11076948	11077330	Adipose_Subcutaneous	Distal	-0.74	0.459
ENSG00000013561	RNF14	intron	5	141974955	141978303	Cells_EBV-transformed_lymphocytes	Colon	-0.14	0.459
ENSG00000137474	MYO7A	intron	11	77182600	77183068	Colon_Sigmoid	Overall	0.39	0.459
ENSG00000163531	NFASC	intron	1	204997406	205001170	Adipose_Visceral_Omentum	Distal	-0.77	0.459
ENSG00000119707	RBM25	intron	14	73065093	73071627	Adipose_Visceral_Omentum	Male	-0.73	0.459
ENSG00000159231	CBR3	intron	21	36137932	36141924	Adipose_Visceral_Omentum	Colon	0.73	0.459
ENSG00000117640	MTFR1L	intron	1	25823439	25823644	Adipose_Subcutaneous	Male	0.53	0.459
		intron	19	9433786	9434065	Cells_EBV-transformed_lymphocytes	Overall	-0.74	0.459
		intron	3	123245180	123245899	Cells_EBV-transformed_lymphocytes	Distal	0.74	0.459
ENSG00000011523	CEP68	intron	2	65056524	65069399	Adipose_Visceral_Omentum	Rectal	0.74	0.459
ENSG00000011523	CEP68	intron	2	65056528	65069399	Adipose_Subcutaneous	Rectal	-0.74	0.459
ENSG00000062650	WAPL	intron	10	86518091	86521365	Cells_EBV-transformed_lymphocytes	Male	-0.74	0.459
ENSG00000100276	RASL10A	intron	22	29316223	29319309	Adipose_Visceral_Omentum	Female	0.74	0.459
ENSG00000104951	IL4I1	intron	19	49927848	49929326	Colon_Transverse	Overall	-0.74	0.459
ENSG00000109736	MFSD10	intron	4	2932409	2932600	Adipose_Subcutaneous	Proximal	0.74	0.459
ENSG00000109736	MFSD10	intron	4	2932512	2932600	Adipose_Subcutaneous	Proximal	-0.74	0.459
ENSG00000109736	MFSD10	intron	4	2932758	2933106	Cells_EBV-transformed_lymphocytes	Proximal	-0.74	0.459
ENSG00000112855	HARS2	intron	5	140700478	140700819	Adipose_Subcutaneous	Colon	0.74	0.459
ENSG00000115970	THADA	intron	2	43508780	43527879	Adipose_Visceral_Omentum	Distal	0.74	0.459
ENSG00000116285	ERRFI1	intron	1	8015384	8015495	Adipose_Visceral_Omentum	Overall	-0.74	0.459
ENSG00000130649	CYP2E1	intron	10	133531734	133532124	Adipose_Visceral_Omentum	Female	0.74	0.459
ENSG00000132024	CC2D1A	intron	19	13929660	13930078	Adipose_Visceral_Omentum	Female	0	0.459
ENSG00000134250	NOTCH2	intron	1	119963807	119965453	Whole_Blood	Overall	0.74	0.459
ENSG00000137806	NDUFAF1	intron	15	41387580	41388448	Adipose_Subcutaneous	Proximal	0.74	0.459
ENSG00000137806	NDUFAF1	intron	15	41387593	41388448	Adipose_Visceral_Omentum	Proximal	-0.74	0.459
ENSG00000138629	UBL7	intron	15	74458896	74460668	Adipose_Subcutaneous	Female	0.74	0.459
ENSG00000138629	UBL7	intron	15	74460778	74461037	Cells_EBV-transformed_lymphocytes	Female	0.74	0.459
ENSG00000146007	ZMAT2	intron	5	140700478	140700819	Adipose_Subcutaneous	Colon	0.74	0.459
ENSG00000146007	ZMAT2	intron	5	140700912	140702006	Adipose_Subcutaneous	Colon	-0.74	0.459
ENSG00000148700	ADD3	intron	10	110006151	110100625	Adipose_Subcutaneous	Female	0.74	0.459
ENSG00000149792	MRPL49	intron	11	65124652	65125488	Adipose_Visceral_Omentum	Proximal	-0.74	0.459
ENSG00000151881	TMEM267	intron	5	43479987	43483822	Cells_EBV-transformed_lymphocytes	Female	0.74	0.459
ENSG00000153113	CAST	intron	5	96727530	96729153	Adipose_Visceral_Omentum	Colon	0.74	0.459
ENSG00000153113	CAST	intron	5	96729725	96730780	Adipose_Visceral_Omentum	Colon	0.74	0.459
ENSG00000155313	USP25	intron	21	15827203	15830531	Adipose_Visceral_Omentum	Proximal	-0.74	0.459
ENSG00000158636	EMSY	intron	11	76539640	76542216	Adipose_Subcutaneous	Proximal	-0.25	0.459
ENSG00000161912	ADCY10P1	intron	6	41105148	41108305	Colon_Sigmoid	Overall	0.74	0.459
ENSG00000162650	ATXN7L2	intron	1	109488465	109488847	Cells_EBV-transformed_lymphocytes	Proximal	-0.74	0.459
ENSG00000162688	AGL	intron	1	99875256	99875358	Adipose_Subcutaneous	Colon	-0.74	0.459
ENSG00000162688	AGL	intron	1	99875455	99876458	Cells_EBV-transformed_lymphocytes	Colon	0.74	0.459
ENSG00000184445	KNTC1	intron	12	122624688	122626205	Adipose_Visceral_Omentum	Overall	0.74	0.459
ENSG00000196704	AMZ2	intron	17	68249096	68250188	Adipose_Subcutaneous	Female	-0.74	0.459
ENSG00000213024	NUP62	intron	19	49927848	49929326	Colon_Transverse	Overall	-0.74	0.459
ENSG00000221914	PPP2R2A	intron	8	26338987	26339903	Cells_EBV-transformed_lymphocytes	Male	0.25	0.459
ENSG00000245937	SLC12A2-DT	intron	5	128061244	128064737	Cells_EBV-transformed_lymphocytes	Distal	-0.74	0.459
ENSG00000159063	ALG8	intron	11	78101195	78102874	Adipose_Visceral_Omentum	Proximal	0.74	0.459
ENSG00000172113	NME6	intron	3	48294803	48295075	Colon_Transverse	Overall	0.75	0.459
ENSG00000104728	ARHGEF10	intron	8	1866602	1869194	Adipose_Subcutaneous	Distal	0.85	0.459
ENSG00000121940	CLCC1	intron	1	108934942	108937077	Adipose_Subcutaneous	Colon	-0.74	0.459
ENSG00000144579	CTDSP1	intron	2	218400897	218401564	Adipose_Visceral_Omentum	Overall	-0.74	0.459
ENSG00000028310	BRD9	intron	5	889766	891155	Cells_EBV-transformed_lymphocytes	Rectal	0.74	0.459
ENSG00000037474	NSUN2	intron	5	6607384	6609826	Adipose_Subcutaneous	Rectal	0.73	0.459
ENSG00000129484	PARP2	intron	14	20352347	20354085	Cells_EBV-transformed_lymphocytes	Proximal	0.33	0.459
ENSG00000064999	ANKS1A	intron	6	35087049	35088606	Adipose_Subcutaneous	Colon	-0.73	0.459
ENSG00000234127	TRIM26	intron	6	30199153	30213305	Adipose_Subcutaneous	Colon	-1.12	0.459
ENSG00000133739	LRRCC1	intron	8	85109800	85110115	Adipose_Subcutaneous	Overall	0.74	0.459
ENSG00000145781	COMMD10	intron	5	116092700	116134068	Adipose_Subcutaneous	Proximal	0.42	0.459
ENSG00000091592	NLRP1	intron	17	5515517	5517746	Cells_EBV-transformed_lymphocytes	Female	0.73	0.459
ENSG00000132017	DCAF15	intron	19	13952644	13954340	Adipose_Subcutaneous	Proximal	0.36	0.459
ENSG00000111077	TNS2	intron	12	53060258	53060405	Adipose_Subcutaneous	Male	-0.2	0.459
ENSG00000164182	NDUFAF2	intron	5	60945382	61073125	Adipose_Subcutaneous	Distal	1.14	0.459
		intron	15	31223043	31223250	Cells_EBV-transformed_lymphocytes	Proximal	0.74	0.459
		intron	15	31223336	31229272	Cells_EBV-transformed_lymphocytes	Rectal	-0.74	0.459
		intron	3	119544867	119557629	Cells_EBV-transformed_lymphocytes	Female	0.74	0.459
		intron	7	124859112	124863350	Cells_EBV-transformed_lymphocytes	Overall	0.74	0.459
ENSG00000010361	FUZ	intron	19	49811467	49811631	Adipose_Visceral_Omentum	Overall	0.74	0.459
ENSG00000010361	FUZ	intron	19	49811491	49811631	Adipose_Visceral_Omentum	Overall	-0.74	0.459
ENSG00000066933	MYO9A	intron	15	71827043	71827884	Adipose_Visceral_Omentum	Colon	0.74	0.459
ENSG00000081721	DUSP12	intron	1	161756134	161756786	Cells_EBV-transformed_lymphocytes	Female	0.74	0.459
ENSG00000101413	RPRD1B	intron	20	38088420	38089726	Adipose_Subcutaneous	Overall	0.74	0.459
ENSG00000106290	TAF6	intron	7	100114268	100119204	Adipose_Visceral_Omentum	Proximal	0.74	0.459
ENSG00000106290	TAF6	intron	7	100114268	100119329	Adipose_Subcutaneous	Proximal	-0.74	0.459
ENSG00000111596	CNOT2	intron	12	70285586	70310895	Cells_EBV-transformed_lymphocytes	Male	-0.74	0.459
ENSG00000143442	POGZ	intron	1	151408240	151408694	Adipose_Subcutaneous	Rectal	0.74	0.459
ENSG00000150403	TMCO3	intron	13	113539507	113547300	Adipose_Visceral_Omentum	Overall	-0.74	0.459
ENSG00000152620	NADK2	intron	5	36217884	36219596	Adipose_Subcutaneous	Female	0.74	0.459
ENSG00000156017	CARNMT1	intron	9	75016431	75017253	Cells_EBV-transformed_lymphocytes	Rectal	-0.74	0.459
ENSG00000173269	MMRN2	intron	10	86945268	86945561	Adipose_Visceral_Omentum	Distal	0.74	0.459
ENSG00000181045	SLC26A11	intron	17	80248674	80251329	Adipose_Visceral_Omentum	Male	0.74	0.459
ENSG00000182606	TRAK1	intron	3	42014117	42087104	Cells_EBV-transformed_lymphocytes	Proximal	0.74	0.459
ENSG00000196517	SLC6A9	intron	1	44001055	44001164	Cells_EBV-transformed_lymphocytes	Female	-0.74	0.459
ENSG00000203837	PNLIPRP3	intron	10	116436865	116443055	Adipose_Subcutaneous	Male	0.74	0.459
ENSG00000267855	NDUFA7	intron	19	8316645	8319301	Adipose_Subcutaneous	Male	-0.74	0.459
ENSG00000267855	NDUFA7	intron	19	8316645	8320857	Adipose_Subcutaneous	Male	0.74	0.459
ENSG00000267855	NDUFA7	intron	19	8319394	8320857	Cells_EBV-transformed_lymphocytes	Male	-0.74	0.459
ENSG00000272734	ADIRF-AS1	intron	10	86945268	86945561	Adipose_Visceral_Omentum	Distal	0.74	0.459
ENSG00000163378	EOGT	intron	3	68989017	68998011	Adipose_Visceral_Omentum	Distal	1.16	0.459
ENSG00000136098	NEK3	intron	13	52133815	52135729	Adipose_Visceral_Omentum	Male	-0.74	0.459
ENSG00000169718	DUS1L	intron	17	82062973	82064126	Adipose_Visceral_Omentum	Male	-0.22	0.459
ENSG00000079332	SAR1A	intron	10	70161931	70170476	Adipose_Subcutaneous	Rectal	0.61	0.459
ENSG00000160801	PTH1R	intron	3	46894009	46895735	Adipose_Subcutaneous	Distal	-0.66	0.459
ENSG00000177082	WDR73	intron	15	84653699	84654234	Colon_Transverse	Overall	0.31	0.459
ENSG00000213918	DNASE1	intron	16	3656753	3656999	Cells_EBV-transformed_lymphocytes	Male	-0.53	0.459
ENSG00000144115	THNSL2	intron	2	88185724	88185898	Adipose_Visceral_Omentum	Distal	-0.65	0.459
ENSG00000197081	IGF2R	intron	6	160034522	160040560	Cells_EBV-transformed_lymphocytes	Male	-0.77	0.459
ENSG00000122417	ODF2L	intron	1	86376418	86382242	Adipose_Visceral_Omentum	Male	-0.73	0.459
ENSG00000103248	MTHFSD	intron	16	86548577	86552033	Adipose_Subcutaneous	Overall	-0.74	0.459
ENSG00000166046	TCP11L2	intron	12	106311232	106314358	Adipose_Visceral_Omentum	Rectal	0.41	0.459
ENSG00000101104	PABPC1L	intron	20	44933185	44935391	Adipose_Subcutaneous	Distal	0.74	0.459
ENSG00000163110	PDLIM5	intron	4	94654640	94657427	Adipose_Subcutaneous	Female	-0.73	0.459
		intron	1	11099814	11101801	Cells_EBV-transformed_lymphocytes	Distal	0.74	0.459
ENSG00000073921	PICALM	intron	11	86014963	86022367	Cells_EBV-transformed_lymphocytes	Proximal	0.74	0.459
ENSG00000077254	USP33	intron	1	77718641	77721172	Adipose_Subcutaneous	Distal	0.74	0.459
ENSG00000100425	BRD1	intron	22	49799119	49804204	Adipose_Subcutaneous	Colon	0.74	0.459
ENSG00000104324	CPQ	intron	8	97066210	97143020	Adipose_Subcutaneous	Rectal	-0.74	0.459
ENSG00000114904	NEK4	intron	3	52768604	52770654	Adipose_Subcutaneous	Colon	-0.74	0.459
ENSG00000124215	CDH26	intron	20	60002866	60006713	Adipose_Visceral_Omentum	Rectal	0.74	0.459
ENSG00000126467	TSKS	intron	19	49740183	49741885	Adipose_Subcutaneous	Colon	-0.74	0.459
ENSG00000135253	KCP	intron	7	128886557	128886655	Adipose_Subcutaneous	Distal	0	0.459
ENSG00000135253	KCP	intron	7	128886737	128886876	Adipose_Subcutaneous	Distal	0.74	0.459
ENSG00000135253	KCP	intron	7	128886966	128887215	Adipose_Visceral_Omentum	Distal	0.74	0.459
ENSG00000137070	IL11RA	intron	9	34660600	34660804	Colon_Transverse	Overall	-0.74	0.459
ENSG00000137070	IL11RA	intron	9	34660600	34660854	Adipose_Subcutaneous	Overall	0.74	0.459
ENSG00000137070	IL11RA	intron	9	34660600	34661482	Adipose_Subcutaneous	Overall	-0.74	0.459
ENSG00000137070	IL11RA	intron	9	34660936	34661482	Adipose_Subcutaneous	Overall	0.44	0.459
ENSG00000138382	METTL5	intron	2	169822057	169824489	Adipose_Visceral_Omentum	Female	-0.74	0.459
ENSG00000138639	ARHGAP24	intron	4	85721972	85923648	Adipose_Visceral_Omentum	Distal	0.74	0.459
ENSG00000140105	WARS1	intron	14	100374265	100375283	Adipose_Visceral_Omentum	Rectal	-0.74	0.459
ENSG00000148120	AOPEP	intron	9	95080780	95080972	Adipose_Visceral_Omentum	Colon	-0.74	0.459
ENSG00000160336	ZNF761	intron	19	53432028	53439828	Adipose_Visceral_Omentum	Distal	0.74	0.459
ENSG00000162910	MRPL55	intron	1	228108318	228108437	Adipose_Subcutaneous	Distal	-0.74	0.459
ENSG00000162910	MRPL55	intron	1	228108318	228108955	Adipose_Visceral_Omentum	Distal	0.74	0.459
ENSG00000162910	MRPL55	intron	1	228108318	228109149	Adipose_Subcutaneous	Distal	-0.74	0.459
ENSG00000162910	MRPL55	intron	1	228108318	228109261	Adipose_Subcutaneous	Distal	-0.74	0.459
ENSG00000162910	MRPL55	intron	1	228108321	228108437	Adipose_Subcutaneous	Distal	-0.74	0.459
ENSG00000162910	MRPL55	intron	1	228108321	228108955	Adipose_Subcutaneous	Distal	0.74	0.459
ENSG00000162910	MRPL55	intron	1	228108321	228109149	Adipose_Subcutaneous	Distal	-0.74	0.459
ENSG00000162910	MRPL55	intron	1	228108321	228109261	Adipose_Subcutaneous	Distal	-0.74	0.459
ENSG00000162910	MRPL55	intron	1	228108474	228108955	Adipose_Visceral_Omentum	Distal	0.74	0.459
ENSG00000162910	MRPL55	intron	1	228108474	228109149	Adipose_Subcutaneous	Distal	-0.74	0.459
ENSG00000162910	MRPL55	intron	1	228109021	228109149	Adipose_Subcutaneous	Distal	0.74	0.459
ENSG00000162910	MRPL55	intron	1	228109021	228109261	Adipose_Subcutaneous	Distal	0.74	0.459
ENSG00000165282	PIGO	intron	9	35092767	35093030	Colon_Sigmoid	Overall	0.15	0.459
ENSG00000175893	ZDHHC21	intron	9	14677404	14680033	Adipose_Visceral_Omentum	Overall	-0.74	0.459
ENSG00000188549	CCDC9B	intron	15	40337893	40338535	Adipose_Subcutaneous	Distal	0.74	0.459
ENSG00000197119	SLC25A29	intron	14	100304063	100304635	Adipose_Subcutaneous	Rectal	0.74	0.459
ENSG00000213199	ASIC3	intron	7	151051095	151051810	Colon_Sigmoid	Overall	0.74	0.459
ENSG00000219626	FAM228B	intron	2	24147086	24169356	Adipose_Subcutaneous	Male	-0.74	0.459
ENSG00000241015	TPM3P9	intron	19	53432028	53439828	Adipose_Visceral_Omentum	Distal	0.74	0.459
ENSG00000115392	FANCL	intron	2	58226784	58229814	Adipose_Subcutaneous	Colon	-0.22	0.459
ENSG00000187800	PEAR1	intron	1	156893837	156905324	Adipose_Subcutaneous	Female	-1.22	0.459
ENSG00000000457	SCYL3	intron	1	169869128	169870255	Cells_EBV-transformed_lymphocytes	Colon	0.03	0.459
ENSG00000141556	TBCD	intron	17	82756215	82763965	Adipose_Visceral_Omentum	Proximal	-0.74	0.459
ENSG00000166377	ATP9B	intron	18	79069529	79096476	Cells_EBV-transformed_lymphocytes	Male	-0.34	0.459
ENSG00000136048	DRAM1	intron	12	101914232	101920109	Adipose_Subcutaneous	Proximal	-0.74	0.459
ENSG00000078808	SDF4	intron	1	1218922	1223244	Adipose_Visceral_Omentum	Male	0.07	0.459
ENSG00000167280	ENGASE	intron	17	79083123	79083482	Adipose_Subcutaneous	Proximal	0.74	0.459
ENSG00000256673	AC141557.1	intron	12	9406398	9407308	Adipose_Subcutaneous	Distal	-0.74	0.459
ENSG00000147813	NAPRT	intron	8	143575702	143576078	Adipose_Subcutaneous	Proximal	-0.89	0.459
ENSG00000164867	NOS3	intron	7	151002304	151004903	Adipose_Subcutaneous	Female	0.54	0.459
ENSG00000137168	PPIL1	intron	6	36856654	36871718	Colon_Transverse	Overall	0.74	0.459
ENSG00000230189	RABGEF1P2	intron	7	66430017	66439135	Adipose_Subcutaneous	Overall	0	0.459
ENSG00000154263	ABCA10	intron	17	69221895	69222533	Cells_EBV-transformed_lymphocytes	Proximal	-0.74	0.459
		intron	1	37583781	37583867	Cells_EBV-transformed_lymphocytes	Female	0.74	0.459
		intron	19	40743981	40744067	Cells_EBV-transformed_lymphocytes	Proximal	0.74	0.459
		intron	3	197695981	197700613	Cells_EBV-transformed_lymphocytes	Male	-0.74	0.459
ENSG00000077254	USP33	intron	1	77740934	77741376	Adipose_Visceral_Omentum	Distal	-0.74	0.459
ENSG00000083097	DOP1A	intron	6	83110314	83113323	Adipose_Subcutaneous	Proximal	-0.74	0.459
ENSG00000090686	USP48	intron	1	21721166	21723898	Adipose_Subcutaneous	Proximal	0.74	0.459
ENSG00000101199	ARFGAP1	intron	20	63278995	63281291	Adipose_Visceral_Omentum	Rectal	0.74	0.459
ENSG00000103091	WDR59	intron	16	74888319	74889703	Adipose_Visceral_Omentum	Female	0.74	0.459
ENSG00000104365	IKBKB	intron	8	42322494	42325287	Adipose_Visceral_Omentum	Colon	-0.74	0.459
ENSG00000109861	CTSC	intron	11	88326399	88328112	Adipose_Visceral_Omentum	Female	-0.74	0.459
ENSG00000109861	CTSC	intron	11	88326443	88334937	Cells_EBV-transformed_lymphocytes	Female	-0.74	0.459
ENSG00000112200	ZNF451	intron	6	57174395	57182032	Cells_EBV-transformed_lymphocytes	Colon	0.74	0.459
ENSG00000112208	BAG2	intron	6	57174395	57182032	Cells_EBV-transformed_lymphocytes	Colon	0.74	0.459
ENSG00000114120	SLC25A36	intron	3	140959540	140963127	Adipose_Visceral_Omentum	Distal	-0.74	0.459
ENSG00000115594	IL1R1	intron	2	102166281	102168598	Adipose_Subcutaneous	Colon	-0.74	0.459
ENSG00000122417	ODF2L	intron	1	86352208	86352859	Cells_EBV-transformed_lymphocytes	Colon	0.74	0.459
ENSG00000133961	NUMB	intron	14	73282505	73287110	Cells_EBV-transformed_lymphocytes	Colon	0.74	0.459
ENSG00000134884	ARGLU1	intron	13	106559657	106561832	Cells_EBV-transformed_lymphocytes	Male	-0.74	0.459
ENSG00000134884	ARGLU1	intron	13	106559657	106567573	Cells_EBV-transformed_lymphocytes	Male	0.74	0.459
ENSG00000145016	RUBCN	intron	3	197697049	197700613	Cells_EBV-transformed_lymphocytes	Male	0.74	0.459
ENSG00000160183	TMPRSS3	intron	21	42382234	42383033	Cells_EBV-transformed_lymphocytes	Colon	0.74	0.459
ENSG00000162607	USP1	intron	1	62443319	62444738	Cells_EBV-transformed_lymphocytes	Female	0.74	0.459
ENSG00000165688	PMPCA	intron	9	136416391	136416951	Adipose_Subcutaneous	Rectal	0.74	0.459
ENSG00000165688	PMPCA	intron	9	136416391	136417000	Cells_EBV-transformed_lymphocytes	Rectal	-0.74	0.459
ENSG00000197930	ERO1A	intron	14	52658150	52663801	Adipose_Visceral_Omentum	Distal	0.74	0.459
ENSG00000198742	SMURF1	intron	7	99045801	99047684	Adipose_Visceral_Omentum	Male	0.74	0.459
ENSG00000205038	PKHD1L1	intron	8	109456391	109459595	Adipose_Visceral_Omentum	Colon	-0.74	0.459
ENSG00000100325	ASCC2	intron	22	29825780	29827477	Cells_EBV-transformed_lymphocytes	Male	-0.73	0.459
ENSG00000198843	SELENOT	intron	3	150603499	150622385	Adipose_Subcutaneous	Distal	-0.88	0.459
ENSG00000104728	ARHGEF10	intron	8	1929443	1933800	Adipose_Subcutaneous	Proximal	-0.74	0.459
ENSG00000198513	ATL1	intron	14	50620726	50621843	Colon_Transverse	Overall	-0.75	0.459
ENSG00000126246	IGFLR1	intron	19	35739626	35740380	Adipose_Subcutaneous	Colon	1.14	0.459
ENSG00000184903	IMMP2L	intron	7	110663721	110963500	Adipose_Subcutaneous	Distal	0.74	0.459
ENSG00000239467	AC007405.3	intron	2	170777177	170777377	Adipose_Subcutaneous	Male	0.04	0.459
		intron	1	200690430	200693753	Cells_EBV-transformed_lymphocytes	Distal	-0.74	0.459
ENSG00000122359	ANXA11	intron	10	80172869	80205343	Adipose_Subcutaneous	Female	-0.73	0.459
ENSG00000153823	PID1	intron	2	229262893	229271014	Adipose_Visceral_Omentum	Overall	-0.39	0.459
ENSG00000132604	TERF2	intron	16	69357558	69361404	Adipose_Visceral_Omentum	Female	0.7	0.459
ENSG00000168477	TNXB	intron	6	32062483	32067661	Adipose_Subcutaneous	Proximal	-0.73	0.459
ENSG00000108384	RAD51C	intron	17	58724100	58732481	Adipose_Subcutaneous	Colon	0.76	0.459
		intron	14	71076419	71088330	Cells_EBV-transformed_lymphocytes	Proximal	-0.74	0.459
ENSG00000059122	FLYWCH1	intron	16	2933979	2936640	Adipose_Subcutaneous	Male	0.74	0.459
ENSG00000070371	CLTCL1	intron	22	19216256	19219885	Adipose_Subcutaneous	Distal	0.74	0.459
ENSG00000082781	ITGB5	intron	3	124873531	124886931	Cells_EBV-transformed_lymphocytes	Proximal	0.74	0.459
ENSG00000100292	HMOX1	intron	22	35389963	35393468	Adipose_Visceral_Omentum	Proximal	0.74	0.459
ENSG00000101574	METTL4	intron	18	2539145	2552695	Cells_EBV-transformed_lymphocytes	Proximal	0.74	0.459
ENSG00000117226	GBP3	intron	1	89020743	89022684	Adipose_Subcutaneous	Rectal	-0.74	0.459
ENSG00000134013	LOXL2	intron	8	23328583	23333401	Adipose_Visceral_Omentum	Female	0.74	0.459
ENSG00000136378	ADAMTS7	intron	15	78788374	78789689	Adipose_Visceral_Omentum	Rectal	-0.74	0.459
ENSG00000136813	ECPAS	intron	9	111440456	111442306	Adipose_Subcutaneous	Distal	0.74	0.459
ENSG00000136813	ECPAS	intron	9	111440521	111442306	Adipose_Subcutaneous	Distal	-0.74	0.459
ENSG00000137809	ITGA11	intron	15	68364798	68369184	Adipose_Subcutaneous	Colon	-0.74	0.459
ENSG00000138279	ANXA7	intron	10	73400857	73414012	Cells_EBV-transformed_lymphocytes	Male	0.74	0.459
ENSG00000152061	RABGAP1L	intron	1	174683596	174699525	Adipose_Visceral_Omentum	Female	0.74	0.459
ENSG00000160209	PDXK	intron	21	43744007	43746079	Whole_Blood	Overall	-0.74	0.459
ENSG00000186908	ZDHHC17	intron	12	76764329	76797434	Adipose_Subcutaneous	Proximal	0.74	0.459
ENSG00000198715	GLMP	intron	1	156294565	156294676	Adipose_Subcutaneous	Overall	0.74	0.459
ENSG00000198715	GLMP	intron	1	156294565	156294759	Adipose_Visceral_Omentum	Overall	-0.74	0.459
ENSG00000203706	SERTAD4-AS1	intron	1	210233461	210233635	Adipose_Subcutaneous	Female	-0.74	0.459
ENSG00000225697	SLC26A6	intron	3	48626000	48626218	Adipose_Subcutaneous	Overall	-0.74	0.459
ENSG00000225697	SLC26A6	intron	3	48626354	48626631	Adipose_Subcutaneous	Overall	-0.74	0.459
ENSG00000234494	SP2-AS1	intron	17	47893958	47895703	Colon_Transverse	Overall	0.74	0.459
ENSG00000242574	HLA-DMB	intron	6	32934987	32937172	Adipose_Visceral_Omentum	Distal	-0.74	0.459
ENSG00000264920	SP2-DT	intron	17	47893958	47895703	Colon_Transverse	Overall	0.74	0.459
ENSG00000266010	GATA6-AS1	intron	18	22168383	22168667	Adipose_Visceral_Omentum	Rectal	0.74	0.459
ENSG00000266010	GATA6-AS1	intron	18	22168383	22169409	Adipose_Visceral_Omentum	Rectal	-0.74	0.459
ENSG00000124588	NQO2	intron	6	3012674	3015530	Cells_EBV-transformed_lymphocytes	Rectal	-0.24	0.459
ENSG00000108039	XPNPEP1	intron	10	109880931	109882432	Adipose_Subcutaneous	Female	0.74	0.459
ENSG00000142973	CYP4B1	intron	1	46812623	46813482	Adipose_Visceral_Omentum	Colon	-0.74	0.459
ENSG00000138785	INTS12	intron	4	105700014	105707919	Cells_EBV-transformed_lymphocytes	Colon	0.74	0.459
ENSG00000131584	ACAP3	intron	1	1296109	1296211	Adipose_Visceral_Omentum	Female	-0.74	0.459
ENSG00000163249	CCNYL1	intron	2	207726876	207733947	Adipose_Visceral_Omentum	Colon	-0.48	0.459
ENSG00000105552	BCAT2	intron	19	48807074	48810984	Cells_EBV-transformed_lymphocytes	Rectal	0.74	0.459
ENSG00000134291	TMEM106C	intron	12	47963704	47964209	Adipose_Subcutaneous	Distal	0.23	0.459
ENSG00000140105	WARS1	intron	14	100361921	100369087	Adipose_Visceral_Omentum	Rectal	0.74	0.459
ENSG00000096433	ITPR3	intron	6	33678839	33679882	Cells_EBV-transformed_lymphocytes	Female	0.22	0.459
ENSG00000160183	TMPRSS3	intron	21	42383198	42383970	Adipose_Visceral_Omentum	Female	0	0.459
ENSG00000121749	TBC1D15	intron	12	71897941	71907022	Cells_EBV-transformed_lymphocytes	Proximal	-0.74	0.459
ENSG00000198945	L3MBTL3	intron	6	130049393	130049756	Cells_EBV-transformed_lymphocytes	Rectal	0.74	0.459
ENSG00000122299	ZC3H7A	intron	16	11779363	11781425	Adipose_Visceral_Omentum	Rectal	0.74	0.459
ENSG00000167523	SPATA33	intron	16	89658209	89669286	Cells_EBV-transformed_lymphocytes	Male	-0.01	0.459
		intron	7	134987996	135010042	Cells_EBV-transformed_lymphocytes	Distal	-0.74	0.459
ENSG00000065057	NTHL1	intron	16	2043726	2044630	Adipose_Subcutaneous	Overall	0.74	0.459
ENSG00000069956	MAPK6	intron	15	52019376	52045830	Adipose_Subcutaneous	Rectal	0.25	0.459
ENSG00000075856	SART3	intron	12	108537595	108538065	Adipose_Subcutaneous	Male	0.74	0.459
ENSG00000077044	DGKD	intron	2	233454464	233454763	Adipose_Visceral_Omentum	Rectal	0.74	0.459
ENSG00000100028	SNRPD3	intron	22	24556057	24557657	Adipose_Subcutaneous	Female	0.74	0.459
ENSG00000100028	SNRPD3	intron	22	24556071	24557657	Adipose_Subcutaneous	Female	-0.74	0.459
ENSG00000104765	BNIP3L	intron	8	26383230	26391243	Colon_Sigmoid	Overall	-0.74	0.459
ENSG00000105647	PIK3R2	intron	19	18168546	18168726	Adipose_Subcutaneous	Male	-0.74	0.459
ENSG00000120332	TNN	intron	1	175098595	175116939	Adipose_Subcutaneous	Overall	0.74	0.459
ENSG00000139154	AEBP2	intron	12	19440370	19462510	Adipose_Subcutaneous	Overall	-0.74	0.459
ENSG00000139154	AEBP2	intron	12	19440370	19473248	Colon_Sigmoid	Overall	0.74	0.459
ENSG00000141425	RPRD1A	intron	18	36033837	36040807	Colon_Sigmoid	Overall	-0.74	0.459
ENSG00000146856	AGBL3	intron	7	134987996	134989250	Cells_EBV-transformed_lymphocytes	Distal	0.74	0.459
ENSG00000176533	GNG7	intron	19	2515147	2520608	Adipose_Visceral_Omentum	Male	0.74	0.459
ENSG00000177479	ARIH2	intron	3	48922811	48927462	Adipose_Visceral_Omentum	Proximal	-0.74	0.459
ENSG00000185418	TARS3	intron	15	101712001	101721126	Cells_EBV-transformed_lymphocytes	Distal	-0.74	0.459
ENSG00000197245	FAM110D	intron	1	26160605	26161212	Adipose_Subcutaneous	Distal	-0.74	0.459
ENSG00000197563	PIGN	intron	18	62161385	62162253	Cells_EBV-transformed_lymphocytes	Male	-0.74	0.459
ENSG00000197798	FAM118B	intron	11	126250733	126254259	Adipose_Subcutaneous	Distal	0.74	0.459
ENSG00000197798	FAM118B	intron	11	126250733	126254305	Adipose_Subcutaneous	Distal	0.74	0.459
ENSG00000204681	GABBR1	intron	6	29608723	29610924	Colon_Transverse	Overall	0.74	0.459
ENSG00000184381	PLA2G6	intron	22	38123258	38126371	Adipose_Visceral_Omentum	Male	-0.96	0.459
ENSG00000278540	ACACA	intron	17	37339850	37406262	Cells_EBV-transformed_lymphocytes	Male	0.74	0.459
ENSG00000073169	SELENOO	intron	22	50205024	50206317	Adipose_Subcutaneous	Proximal	-1.21	0.459
ENSG00000162434	JAK1	intron	1	64855698	64857656	Adipose_Subcutaneous	Female	-0.25	0.459
ENSG00000183666	GUSBP1	intron	5	21461866	21491321	Colon_Sigmoid	Overall	0.72	0.459
ENSG00000196405	EVL	intron	14	100132779	100135905	Adipose_Subcutaneous	Proximal	-0.74	0.459
ENSG00000181555	SETD2	intron	3	47067118	47080801	Adipose_Subcutaneous	Distal	-0.28	0.459
ENSG00000089177	KIF16B	intron	20	16371761	16374257	Cells_EBV-transformed_lymphocytes	Rectal	0.93	0.459
ENSG00000139620	KANSL2	intron	12	48655060	48658632	Adipose_Visceral_Omentum	Female	-0.73	0.459
ENSG00000125826	RBCK1	intron	20	408779	417526	Cells_EBV-transformed_lymphocytes	Colon	0.73	0.459
ENSG00000123240	OPTN	intron	10	13109015	13109097	Adipose_Subcutaneous	Female	-0.99	0.459
ENSG00000103021	CCDC113	intron	16	58267586	58278482	Cells_EBV-transformed_lymphocytes	Female	-0.74	0.459
ENSG00000159445	THEM4	intron	1	151889373	151895008	Adipose_Subcutaneous	Rectal	0.74	0.459
ENSG00000100023	PPIL2	intron	22	21684913	21685638	Cells_EBV-transformed_lymphocytes	Rectal	0.65	0.459
ENSG00000134287	ARF3	intron	12	48939779	48940948	Adipose_Visceral_Omentum	Distal	0.74	0.459
ENSG00000171824	EXOSC10	intron	1	11076948	11077365	Adipose_Visceral_Omentum	Distal	0.74	0.459
ENSG00000158773	USF1	intron	1	161041411	161041651	Cells_EBV-transformed_lymphocytes	Rectal	-0.17	0.459
ENSG00000149573	MPZL2	intron	11	118263097	118264096	Adipose_Subcutaneous	Proximal	-0.74	0.459
		intron	14	105837159	105840367	Cells_EBV-transformed_lymphocytes	Colon	0.74	0.459
		intron	3	48270969	48271075	Cells_EBV-transformed_lymphocytes	Rectal	0.74	0.459
		intron	7	5712863	5715053	Cells_EBV-transformed_lymphocytes	Distal	-0.74	0.459
ENSG00000047578	KATNIP	intron	16	27740920	27749584	Adipose_Subcutaneous	Female	0.74	0.459
ENSG00000079277	MKNK1	intron	1	46583329	46594113	Adipose_Visceral_Omentum	Distal	0	0.459
ENSG00000109323	MANBA	intron	4	102669049	102670916	Adipose_Visceral_Omentum	Distal	-0.74	0.459
ENSG00000126001	CEP250	intron	20	35476595	35477868	Cells_EBV-transformed_lymphocytes	Proximal	0.74	0.459
ENSG00000130958	SLC35D2	intron	9	96368305	96383477	Colon_Sigmoid	Overall	0.74	0.459
ENSG00000137522	RNF121	intron	11	71995551	71996195	Cells_EBV-transformed_lymphocytes	Female	0.74	0.459
ENSG00000145349	CAMK2D	intron	4	113500511	113502936	Adipose_Subcutaneous	Colon	0.74	0.459
ENSG00000145349	CAMK2D	intron	4	113500511	113509638	Cells_EBV-transformed_lymphocytes	Colon	0	0.459
ENSG00000164506	STXBP5	intron	6	147291172	147310084	Adipose_Visceral_Omentum	Proximal	-0.74	0.459
ENSG00000197057	DTHD1	intron	4	36308493	36316242	Whole_Blood	Overall	-0.74	0.459
ENSG00000203778	FAM229B	intron	6	112087720	112097041	Adipose_Visceral_Omentum	Distal	0	0.459
ENSG00000206560	ANKRD28	intron	3	15735497	15737033	Cells_EBV-transformed_lymphocytes	Proximal	-0.74	0.459
ENSG00000242338	BMS1P4	intron	10	73716180	73718015	Adipose_Subcutaneous	Male	0.74	0.459
ENSG00000124535	WRNIP1	intron	6	2768882	2770195	Adipose_Visceral_Omentum	Colon	0.26	0.459
ENSG00000058272	PPP1R12A	intron	12	79822190	79828320	Cells_EBV-transformed_lymphocytes	Colon	-0.74	0.459
		intron	3	33045789	33046120	Cells_EBV-transformed_lymphocytes	Male	-0.74	0.459
ENSG00000163702	IL17RC	intron	3	9930943	9932608	Adipose_Visceral_Omentum	Rectal	0.73	0.459
ENSG00000059122	FLYWCH1	intron	16	2938456	2940032	Colon_Sigmoid	Overall	0.93	0.459
ENSG00000085063	CD59	intron	11	33722463	33736382	Cells_EBV-transformed_lymphocytes	Proximal	0.39	0.459
ENSG00000234465	PINLYP	intron	19	43581703	43581868	Cells_EBV-transformed_lymphocytes	Male	0.26	0.459
ENSG00000108840	HDAC5	intron	17	44105095	44110729	Cells_EBV-transformed_lymphocytes	Rectal	0.74	0.459
ENSG00000117010	ZNF684	intron	1	40533181	40540586	Adipose_Subcutaneous	Female	-0.73	0.459
ENSG00000164002	EXO5	intron	1	40533181	40540586	Adipose_Subcutaneous	Female	-0.73	0.459
ENSG00000236505	AL356379.1	intron	1	40533181	40540586	Adipose_Subcutaneous	Female	-0.73	0.459
ENSG00000153029	MR1	intron	1	181050286	181053573	Adipose_Visceral_Omentum	Male	-0.34	0.459
ENSG00000122679	RAMP3	intron	7	45183420	45186199	Adipose_Visceral_Omentum	Male	1.02	0.459
ENSG00000196576	PLXNB2	intron	22	50281499	50281566	Adipose_Visceral_Omentum	Rectal	-0.74	0.459
ENSG00000160310	PRMT2	intron	21	46648619	46649575	Adipose_Visceral_Omentum	Overall	0.36	0.459
ENSG00000077782	FGFR1	intron	8	38428435	38429247	Adipose_Visceral_Omentum	Overall	0.74	0.459
ENSG00000100600	LGMN	intron	14	92732815	92748489	Cells_EBV-transformed_lymphocytes	Colon	0.74	0.459
ENSG00000100600	LGMN	intron	14	92732815	92741062	Cells_EBV-transformed_lymphocytes	Colon	-0.74	0.459
ENSG00000273136	NBPF26	intron	1	120812095	120813891	Adipose_Subcutaneous	Rectal	1.05	0.459
ENSG00000169398	PTK2	intron	8	140948723	141001125	Cells_EBV-transformed_lymphocytes	Distal	0.74	0.459
ENSG00000155893	PXYLP1	intron	3	141231911	141260123	Adipose_Subcutaneous	Rectal	0.74	0.459
		intron	17	8832201	8832889	Cells_EBV-transformed_lymphocytes	Rectal	0.74	0.459
ENSG00000179818	PCBP1-AS1	intron	2	70032255	70051203	Cells_EBV-transformed_lymphocytes	Proximal	0.74	0.459
ENSG00000158714	SLAMF8	intron	1	159833369	159835184	Adipose_Visceral_Omentum	Colon	-0.74	0.459
ENSG00000166024	R3HCC1L	intron	10	98163397	98186467	Adipose_Subcutaneous	Male	-0.87	0.459
ENSG00000205629	LCMT1	intron	16	25126126	25128475	Adipose_Visceral_Omentum	Overall	-0.73	0.459
ENSG00000167702	KIFC2	intron	8	144469647	144471942	Adipose_Visceral_Omentum	Colon	-0.61	0.459
ENSG00000067064	IDI1	intron	10	1044171	1048864	Adipose_Subcutaneous	Overall	-0.21	0.459
ENSG00000087263	OGFOD1	intron	16	56466967	56467165	Adipose_Visceral_Omentum	Rectal	-0.74	0.46
ENSG00000119509	INVS	intron	9	100242679	100246616	Adipose_Visceral_Omentum	Overall	-0.74	0.46
ENSG00000162433	AK4	intron	1	65218926	65224752	Cells_EBV-transformed_lymphocytes	Overall	0.74	0.46
ENSG00000213533	STIMATE	intron	3	52855444	52897291	Adipose_Subcutaneous	Male	-0.74	0.46
		intron	4	109815804	109817936	Cells_EBV-transformed_lymphocytes	Colon	0.74	0.46
		intron	9	100242679	100243559	Cells_EBV-transformed_lymphocytes	Overall	0.74	0.46
ENSG00000086475	SEPHS1	intron	10	13345028	13348000	Cells_EBV-transformed_lymphocytes	Colon	-0.74	0.46
ENSG00000103319	EEF2K	intron	16	22266524	22266688	Cells_EBV-transformed_lymphocytes	Female	-0.74	0.46
ENSG00000103335	PIEZO1	intron	16	88734054	88734356	Adipose_Visceral_Omentum	Distal	0.74	0.46
ENSG00000106617	PRKAG2	intron	7	151557232	151560524	Adipose_Subcutaneous	Distal	0.74	0.46
ENSG00000108797	CNTNAP1	intron	17	42697367	42697554	Adipose_Visceral_Omentum	Distal	0.74	0.46
ENSG00000111596	CNOT2	intron	12	70297879	70310895	Adipose_Subcutaneous	Male	0.74	0.46
ENSG00000115295	CLIP4	intron	2	29157347	29160333	Adipose_Visceral_Omentum	Overall	-0.74	0.46
ENSG00000117305	HMGCL	intron	1	23808323	23810736	Adipose_Subcutaneous	Distal	0.74	0.46
ENSG00000121940	CLCC1	intron	1	108936401	108937077	Adipose_Subcutaneous	Colon	0.74	0.46
ENSG00000129250	KIF1C	intron	17	4998156	4999850	Adipose_Subcutaneous	Distal	-0.74	0.46
ENSG00000130758	MAP3K10	intron	19	40213188	40214970	Colon_Sigmoid	Overall	0.74	0.46
ENSG00000132254	ARFIP2	intron	11	6479210	6479972	Cells_EBV-transformed_lymphocytes	Proximal	-0.74	0.46
ENSG00000134815	DHX34	intron	19	47376989	47377100	Adipose_Subcutaneous	Colon	-0.74	0.46
ENSG00000137831	UACA	intron	15	70684446	70687540	Adipose_Subcutaneous	Rectal	0.74	0.46
ENSG00000140326	CDAN1	intron	15	42726417	42727668	Adipose_Subcutaneous	Female	0.74	0.46
ENSG00000146909	NOM1	intron	7	156954298	156959851	Adipose_Subcutaneous	Proximal	0.74	0.46
ENSG00000148843	PDCD11	intron	10	103400528	103401759	Cells_EBV-transformed_lymphocytes	Female	0.74	0.46
ENSG00000164050	PLXNB1	intron	3	48422443	48422765	Adipose_Visceral_Omentum	Distal	0.74	0.46
ENSG00000164050	PLXNB1	intron	3	48422459	48422765	Adipose_Visceral_Omentum	Distal	-0.74	0.46
ENSG00000187514	PTMA	intron	2	231711983	231712443	Adipose_Visceral_Omentum	Female	-0.74	0.46
ENSG00000155256	ZFYVE27	intron	10	97753182	97757265	Adipose_Subcutaneous	Female	-0.73	0.46
ENSG00000103091	WDR59	intron	16	74886396	74887683	Adipose_Subcutaneous	Overall	0.75	0.46
ENSG00000100614	PPM1A	intron	14	60277091	60277313	Colon_Transverse	Overall	-1.16	0.46
ENSG00000133243	BTBD2	intron	19	2013718	2015297	Adipose_Subcutaneous	Colon	-0.9	0.46
ENSG00000106686	SPATA6L	intron	9	4618898	4622408	Adipose_Visceral_Omentum	Male	0.74	0.46
ENSG00000173273	TNKS	intron	8	9772423	9776650	Cells_EBV-transformed_lymphocytes	Rectal	0.74	0.46
ENSG00000169418	NPR1	intron	1	153692655	153693106	Adipose_Subcutaneous	Proximal	-0.74	0.46
ENSG00000100949	RABGGTA	intron	14	24265755	24266430	Cells_EBV-transformed_lymphocytes	Colon	-0.74	0.46
ENSG00000214021	TTLL3	intron	3	9827240	9828960	Adipose_Visceral_Omentum	Male	-0.2	0.46
ENSG00000140043	PTGR2	intron	14	73851943	73858816	Adipose_Subcutaneous	Colon	0.73	0.46
ENSG00000002933	TMEM176A	intron	7	150801869	150802215	Adipose_Subcutaneous	Colon	0.73	0.46
ENSG00000008517	IL32	intron	16	3065494	3067377	Adipose_Subcutaneous	Male	-0.74	0.46
ENSG00000133195	SLC39A11	intron	17	72736719	72849634	Cells_EBV-transformed_lymphocytes	Colon	0.74	0.46
ENSG00000198715	GLMP	intron	1	156295016	156295526	Adipose_Subcutaneous	Overall	-0.74	0.46
		intron	7	100174765	100175572	Cells_EBV-transformed_lymphocytes	Proximal	-0.74	0.46
ENSG00000099810	MTAP	intron	9	21858696	21859303	Adipose_Subcutaneous	Overall	-0.74	0.46
ENSG00000104219	ZDHHC2	intron	8	17198413	17207960	Adipose_Subcutaneous	Female	-0.74	0.46
ENSG00000107929	LARP4B	intron	10	845055	863743	Adipose_Subcutaneous	Proximal	-0.74	0.46
ENSG00000109072	VTN	intron	17	28368059	28368521	Adipose_Visceral_Omentum	Colon	-0.74	0.46
ENSG00000118454	ANKRD13C	intron	1	70276844	70292388	Adipose_Visceral_Omentum	Overall	-0.25	0.46
ENSG00000125746	EML2	intron	19	45626839	45629951	Adipose_Subcutaneous	Female	0.74	0.46
ENSG00000126254	RBM42	intron	19	35634373	35637158	Adipose_Subcutaneous	Distal	0.25	0.46
ENSG00000126254	RBM42	intron	19	35634373	35637250	Adipose_Subcutaneous	Distal	-0.25	0.46
ENSG00000131591	C1orf159	intron	1	1092103	1092566	Colon_Transverse	Overall	-0.74	0.46
ENSG00000135917	SLC19A3	intron	2	227702320	227706315	Adipose_Subcutaneous	Female	-0.74	0.46
ENSG00000138375	SMARCAL1	intron	2	216432868	216435338	Colon_Sigmoid	Overall	0.74	0.46
ENSG00000139684	ESD	intron	13	46793444	46797105	Adipose_Visceral_Omentum	Colon	0.74	0.46
ENSG00000145685	LHFPL2	intron	5	78489153	78509784	Adipose_Visceral_Omentum	Colon	-0.74	0.46
ENSG00000158109	TPRG1L	intron	1	3625273	3625424	Cells_EBV-transformed_lymphocytes	Male	0.25	0.46
ENSG00000159433	STARD9	intron	15	42663490	42663820	Adipose_Subcutaneous	Proximal	-0.74	0.46
ENSG00000160191	PDE9A	intron	21	42767154	42768188	Adipose_Visceral_Omentum	Rectal	-0.74	0.46
ENSG00000160323	ADAMTS13	intron	9	133456719	133457910	Adipose_Subcutaneous	Rectal	0.74	0.46
ENSG00000160325	CACFD1	intron	9	133456719	133457910	Adipose_Subcutaneous	Rectal	0.74	0.46
ENSG00000160570	DEDD2	intron	19	42209840	42215133	Adipose_Visceral_Omentum	Rectal	-0.74	0.46
ENSG00000160570	DEDD2	intron	19	42209840	42215148	Cells_EBV-transformed_lymphocytes	Rectal	0.74	0.46
ENSG00000164181	ELOVL7	intron	5	60787431	60799180	Adipose_Visceral_Omentum	Rectal	-0.74	0.46
ENSG00000164181	ELOVL7	intron	5	60787431	60844160	Adipose_Subcutaneous	Rectal	0.74	0.46
ENSG00000175866	BAIAP2	intron	17	81109084	81115770	Adipose_Subcutaneous	Male	-0.74	0.46
ENSG00000183207	RUVBL2	intron	19	49007368	49009776	Adipose_Visceral_Omentum	Rectal	-0.74	0.46
ENSG00000186281	GPAT2	intron	2	96024843	96025930	Adipose_Subcutaneous	Female	-0.74	0.46
ENSG00000188818	ZDHHC11	intron	5	730468	731962	Adipose_Visceral_Omentum	Rectal	0.74	0.46
ENSG00000189362	NEMP2	intron	2	190525378	190534559	Adipose_Subcutaneous	Overall	-0.74	0.46
ENSG00000206077	ZDHHC11B	intron	5	730468	731962	Adipose_Visceral_Omentum	Rectal	0.74	0.46
ENSG00000284052	AC006460.2	intron	2	190525378	190534559	Adipose_Subcutaneous	Overall	-0.74	0.46
ENSG00000180900	SCRIB	intron	8	143807013	143808609	Adipose_Subcutaneous	Female	-0.74	0.46
ENSG00000112715	VEGFA	intron	6	43778918	43784541	Adipose_Visceral_Omentum	Male	0.38	0.46
ENSG00000176155	CCDC57	intron	17	82183932	82188219	Adipose_Visceral_Omentum	Distal	0.73	0.46
ENSG00000075239	ACAT1	intron	11	108134316	108135142	Cells_EBV-transformed_lymphocytes	Male	-0.74	0.46
ENSG00000118473	SGIP1	intron	1	66673366	66677004	Adipose_Subcutaneous	Male	-0.74	0.46
ENSG00000100664	EIF5	intron	14	103334260	103334389	Colon_Sigmoid	Overall	-0.74	0.46
ENSG00000136152	COG3	intron	13	45533312	45534702	Cells_EBV-transformed_lymphocytes	Overall	0.73	0.46
ENSG00000050426	LETMD1	intron	12	51048478	51049034	Cells_EBV-transformed_lymphocytes	Rectal	-0.92	0.46
ENSG00000160439	RDH13	intron	19	55059275	55062968	Cells_EBV-transformed_lymphocytes	Distal	-0.44	0.46
ENSG00000225439	BOLA3-DT	intron	2	74148478	74148698	Adipose_Subcutaneous	Male	-0.31	0.46
ENSG00000160145	KALRN	intron	3	124474732	124477245	Adipose_Visceral_Omentum	Distal	0.74	0.46
ENSG00000169592	INO80E	intron	16	30003714	30004568	Adipose_Subcutaneous	Male	-0.73	0.46
ENSG00000168958	MFF	intron	2	227342819	227347226	Adipose_Visceral_Omentum	Overall	-0.74	0.46
ENSG00000184489	PTP4A3	intron	8	141422345	141425048	Adipose_Visceral_Omentum	Distal	-0.99	0.46
ENSG00000138078	PREPL	intron	2	44359750	44361380	Adipose_Subcutaneous	Overall	-0.96	0.46
		intron	9	111920508	111922849	Cells_EBV-transformed_lymphocytes	Female	-0.74	0.46
ENSG00000069956	MAPK6	intron	15	52020032	52045830	Adipose_Subcutaneous	Rectal	-0.74	0.46
ENSG00000090905	TNRC6A	intron	16	24777358	24778344	Cells_EBV-transformed_lymphocytes	Overall	-0.74	0.46
ENSG00000101333	PLCB4	intron	20	9401590	9405313	Adipose_Subcutaneous	Male	-0.74	0.46
ENSG00000107679	PLEKHA1	intron	10	122428346	122429624	Adipose_Subcutaneous	Overall	0.74	0.46
ENSG00000107679	PLEKHA1	intron	10	122428420	122429624	Adipose_Subcutaneous	Overall	0.74	0.46
ENSG00000111641	NOP2	intron	12	6557642	6558016	Cells_EBV-transformed_lymphocytes	Proximal	-0.74	0.46
ENSG00000117143	UAP1	intron	1	162590511	162592735	Adipose_Visceral_Omentum	Proximal	-0.74	0.46
ENSG00000125733	TRIP10	intron	19	6743256	6743494	Adipose_Subcutaneous	Colon	0.74	0.46
ENSG00000125733	TRIP10	intron	19	6743270	6743494	Adipose_Subcutaneous	Colon	-0.74	0.46
ENSG00000133121	STARD13	intron	13	33167622	33205819	Adipose_Subcutaneous	Male	-0.74	0.46
ENSG00000134308	YWHAQ	intron	2	9587509	9588165	Adipose_Subcutaneous	Colon	0.74	0.46
ENSG00000144535	DIS3L2	intron	2	232015671	232024277	Adipose_Visceral_Omentum	Male	0.74	0.46
ENSG00000150938	CRIM1	intron	2	36522313	36544376	Adipose_Subcutaneous	Colon	0.74	0.46
ENSG00000160593	JAML	intron	11	118196821	118197998	Adipose_Subcutaneous	Male	-0.74	0.46
ENSG00000166669	ATF7IP2	intron	16	10387290	10387378	Adipose_Visceral_Omentum	Rectal	0.25	0.46
ENSG00000171566	PLRG1	intron	4	154548935	154550300	Adipose_Visceral_Omentum	Proximal	-0.25	0.46
ENSG00000171649	ZIK1	intron	19	57584612	57588539	Cells_EBV-transformed_lymphocytes	Colon	0.74	0.46
ENSG00000173442	EHBP1L1	intron	11	65580479	65581058	Adipose_Subcutaneous	Rectal	0.74	0.46
ENSG00000174456	C12orf76	intron	12	110042459	110048363	Adipose_Subcutaneous	Proximal	-0.74	0.46
ENSG00000174695	TMEM167A	intron	5	83061911	83065008	Adipose_Visceral_Omentum	Overall	-0.74	0.46
ENSG00000176101	SSNA1	intron	9	137188778	137189066	Adipose_Subcutaneous	Male	0.74	0.46
ENSG00000176101	SSNA1	intron	9	137189151	137189807	Adipose_Visceral_Omentum	Male	-0.74	0.46
ENSG00000176101	SSNA1	intron	9	137189265	137189807	Cells_EBV-transformed_lymphocytes	Male	0.74	0.46
ENSG00000184508	HDDC3	intron	15	90931944	90932055	Adipose_Visceral_Omentum	Proximal	0.74	0.46
ENSG00000188157	AGRN	intron	1	1035324	1040665	Cells_EBV-transformed_lymphocytes	Distal	-0.74	0.46
ENSG00000253123	AC091182.1	intron	8	37327935	37329774	Adipose_Subcutaneous	Proximal	0.74	0.46
ENSG00000173068	BNC2	intron	9	16738485	16870646	Adipose_Subcutaneous	Overall	-0.74	0.46
ENSG00000162576	MXRA8	intron	1	1356704	1358456	Adipose_Subcutaneous	Rectal	0.74	0.46
ENSG00000106772	PRUNE2	intron	9	76614600	76625023	Adipose_Visceral_Omentum	Male	0.92	0.46
ENSG00000103335	PIEZO1	intron	16	88720532	88720616	Adipose_Visceral_Omentum	Male	0.74	0.46
ENSG00000083844	ZNF264	intron	19	57244049	57248605	Adipose_Subcutaneous	Distal	0.74	0.46
ENSG00000105146	AURKC	intron	19	57244049	57248605	Adipose_Subcutaneous	Distal	0.74	0.46
ENSG00000204524	ZNF805	intron	19	57244049	57248605	Adipose_Subcutaneous	Distal	0.74	0.46
ENSG00000101017	CD40	intron	20	46118394	46121820	Adipose_Visceral_Omentum	Overall	0.72	0.46
ENSG00000168803	ADAL	intron	15	43336686	43340265	Cells_EBV-transformed_lymphocytes	Distal	0.24	0.46
ENSG00000177303	CASKIN2	intron	17	75505929	75506305	Adipose_Visceral_Omentum	Proximal	-0.74	0.46
ENSG00000105339	DENND3	intron	8	141191990	141192331	Adipose_Visceral_Omentum	Proximal	1.13	0.46
ENSG00000055044	NOP58	intron	2	202299769	202300086	Adipose_Subcutaneous	Rectal	0.74	0.46
ENSG00000055044	NOP58	intron	2	202300137	202300234	Cells_EBV-transformed_lymphocytes	Rectal	0.74	0.46
ENSG00000164683	HEY1	intron	8	79766732	79767009	Cells_EBV-transformed_lymphocytes	Proximal	-0.74	0.46
ENSG00000035687	ADSS2	intron	1	244432064	244432545	Cells_EBV-transformed_lymphocytes	Colon	0.74	0.46
ENSG00000143499	SMYD2	intron	1	214332192	214334200	Adipose_Visceral_Omentum	Colon	-0.69	0.46
ENSG00000138600	SPPL2A	intron	15	50726126	50726321	Adipose_Visceral_Omentum	Distal	-0.5	0.46
ENSG00000155111	CDK19	intron	6	110773937	110815009	Cells_EBV-transformed_lymphocytes	Proximal	-0.74	0.46
ENSG00000106400	ZNHIT1	intron	7	101218217	101218319	Cells_EBV-transformed_lymphocytes	Rectal	-1.04	0.46
ENSG00000070731	ST6GALNAC2	intron	17	76570668	76570787	Adipose_Visceral_Omentum	Distal	1.06	0.46
		intron	18	70176845	70188108	Cells_EBV-transformed_lymphocytes	Female	-0.74	0.46
ENSG00000021762	OSBPL5	intron	11	3102281	3104193	Adipose_Subcutaneous	Colon	-0.74	0.46
ENSG00000108349	CASC3	intron	17	40169446	40169598	Adipose_Visceral_Omentum	Male	-0.74	0.46
ENSG00000111554	MDM1	intron	12	68327021	68331107	Cells_EBV-transformed_lymphocytes	Distal	0.74	0.46
ENSG00000111554	MDM1	intron	12	68327510	68331107	Cells_EBV-transformed_lymphocytes	Distal	-0.74	0.46
ENSG00000119844	AFTPH	intron	2	64553409	64567562	Cells_EBV-transformed_lymphocytes	Overall	-0.74	0.46
ENSG00000133657	ATP13A3	intron	3	194419967	194425342	Adipose_Visceral_Omentum	Distal	-0.74	0.46
ENSG00000137806	NDUFAF1	intron	15	41387580	41388448	Adipose_Visceral_Omentum	Distal	0.74	0.46
ENSG00000137806	NDUFAF1	intron	15	41387593	41388448	Adipose_Visceral_Omentum	Distal	-0.74	0.46
ENSG00000149300	C11orf52	intron	11	111913940	111918678	Adipose_Subcutaneous	Distal	-0.74	0.46
ENSG00000160190	SLC37A1	intron	21	42513924	42518277	Cells_EBV-transformed_lymphocytes	Rectal	-0.74	0.46
ENSG00000162521	RBBP4	intron	1	32651322	32651917	Adipose_Subcutaneous	Rectal	-0.74	0.46
ENSG00000166025	AMOTL1	intron	11	94800311	94821530	Adipose_Subcutaneous	Rectal	-0.74	0.46
ENSG00000185359	HGS	intron	17	81690234	81690674	Adipose_Visceral_Omentum	Distal	0.74	0.46
ENSG00000184677	ZBTB40	intron	1	22517464	22520061	Adipose_Subcutaneous	Male	-0.74	0.46
ENSG00000237200	ZBTB40-IT1	intron	1	22517464	22520061	Adipose_Subcutaneous	Male	-0.74	0.46
ENSG00000144034	TPRKB	intron	2	73729305	73730560	Adipose_Visceral_Omentum	Female	0.74	0.46
ENSG00000164932	CTHRC1	intron	8	103375959	103382458	Adipose_Visceral_Omentum	Male	-0.03	0.46
ENSG00000102606	ARHGEF7	intron	13	111301532	111302991	Adipose_Visceral_Omentum	Proximal	0.39	0.46
ENSG00000167775	CD320	intron	19	8304088	8305031	Adipose_Subcutaneous	Colon	-0.74	0.46
ENSG00000004700	RECQL	intron	12	21501215	21501413	Adipose_Visceral_Omentum	Colon	-0.82	0.46
ENSG00000141934	PLPP2	intron	19	288171	291285	Adipose_Visceral_Omentum	Overall	1	0.46
ENSG00000090316	MAEA	intron	4	1315600	1322381	Adipose_Subcutaneous	Colon	0.29	0.46
ENSG00000176476	SGF29	intron	16	28585720	28589100	Cells_EBV-transformed_lymphocytes	Proximal	-0.8	0.46
ENSG00000246090	AP002026.1	intron	4	99188855	99204357	Adipose_Visceral_Omentum	Proximal	1.17	0.46
ENSG00000049239	H6PD	intron	1	9235066	9244925	Cells_EBV-transformed_lymphocytes	Distal	0.74	0.46
ENSG00000117640	MTFR1L	intron	1	25820414	25823019	Cells_EBV-transformed_lymphocytes	Proximal	0.47	0.46
ENSG00000140368	PSTPIP1	intron	15	77032952	77035508	Cells_EBV-transformed_lymphocytes	Proximal	0.38	0.46
ENSG00000132530	XAF1	intron	17	6758224	6759256	Adipose_Visceral_Omentum	Distal	1.15	0.46
ENSG00000129484	PARP2	intron	14	20346913	20350526	Adipose_Subcutaneous	Overall	-0.74	0.46
ENSG00000148384	INPP5E	intron	9	136429760	136430277	Cells_EBV-transformed_lymphocytes	Colon	0.04	0.46
ENSG00000157800	SLC37A3	intron	7	140337349	140343412	Adipose_Subcutaneous	Female	-0.74	0.46
ENSG00000091164	TXNL1	intron	18	56603056	56610993	Adipose_Subcutaneous	Overall	0.35	0.46
ENSG00000088766	CRLS1	intron	20	6015490	6031285	Adipose_Subcutaneous	Rectal	-0.74	0.46
ENSG00000117625	RCOR3	intron	1	211271309	211274210	Cells_EBV-transformed_lymphocytes	Proximal	-0.08	0.46
ENSG00000121680	PEX16	intron	11	45917141	45917458	Cells_EBV-transformed_lymphocytes	Male	-0.74	0.46
ENSG00000005206	SPPL2B	intron	19	2343292	2343965	Adipose_Visceral_Omentum	Proximal	-0.74	0.46
ENSG00000065665	SEC61A2	intron	10	12155405	12156907	Adipose_Subcutaneous	Rectal	-0.74	0.46
ENSG00000103381	CPPED1	intron	16	12772119	12781185	Whole_Blood	Overall	-0.74	0.46
ENSG00000114956	DGUOK	intron	2	73927052	73932598	Adipose_Visceral_Omentum	Distal	0.74	0.46
ENSG00000121211	MND1	intron	4	153409015	153414751	Cells_EBV-transformed_lymphocytes	Proximal	0.74	0.46
ENSG00000135916	ITM2C	intron	2	230875808	230876857	Adipose_Subcutaneous	Distal	-0.74	0.46
ENSG00000143797	MBOAT2	intron	2	8860764	8862271	Adipose_Subcutaneous	Rectal	-0.74	0.46
ENSG00000144445	KANSL1L	intron	2	210029918	210031421	Adipose_Subcutaneous	Female	0	0.46
ENSG00000150967	ABCB9	intron	12	122940284	122944391	Colon_Sigmoid	Overall	0.74	0.46
ENSG00000157954	WIPI2	intron	7	5190493	5199576	Adipose_Visceral_Omentum	Colon	-0.74	0.46
ENSG00000158623	COPG2	intron	7	130507823	130508562	Adipose_Visceral_Omentum	Male	0.74	0.46
ENSG00000162852	CNST	intron	1	246660334	246665700	Cells_EBV-transformed_lymphocytes	Rectal	-0.74	0.46
ENSG00000170242	USP47	intron	11	11910266	11920156	Adipose_Visceral_Omentum	Rectal	0.74	0.46
ENSG00000173598	NUDT4	intron	12	93394719	93395489	Adipose_Subcutaneous	Overall	0.74	0.46
ENSG00000178971	CTC1	intron	17	8229922	8230294	Cells_EBV-transformed_lymphocytes	Proximal	0.74	0.46
ENSG00000183513	COA5	intron	2	98604191	98608263	Cells_EBV-transformed_lymphocytes	Female	-0.74	0.46
ENSG00000196352	CD55	intron	1	207326837	207331108	Cells_EBV-transformed_lymphocytes	Female	-0.74	0.46
ENSG00000197299	BLM	intron	15	90804359	90809137	Cells_EBV-transformed_lymphocytes	Distal	0.74	0.46
ENSG00000215712	TMEM242	intron	6	157322805	157323412	Cells_EBV-transformed_lymphocytes	Distal	-0.74	0.46
ENSG00000111450	STX2	intron	12	130804543	130806982	Cells_EBV-transformed_lymphocytes	Distal	-0.74	0.46
ENSG00000213088	ACKR1	intron	1	159204980	159205461	Adipose_Subcutaneous	Proximal	1.22	0.46
ENSG00000181135	ZNF707	intron	8	143691713	143693671	Adipose_Subcutaneous	Female	-0.15	0.46
ENSG00000082805	ERC1	intron	12	1190052	1236769	Adipose_Visceral_Omentum	Distal	-0.04	0.46
ENSG00000120008	WDR11	intron	10	120906021	120906776	Cells_EBV-transformed_lymphocytes	Rectal	0.83	0.46
ENSG00000164597	COG5	intron	7	107211225	107230615	Adipose_Subcutaneous	Distal	-0.49	0.46
ENSG00000116353	MECR	intron	1	29223260	29230731	Cells_EBV-transformed_lymphocytes	Proximal	0.76	0.46
ENSG00000022976	ZNF839	intron	14	102339223	102341323	Adipose_Visceral_Omentum	Female	-0.02	0.46
ENSG00000101194	SLC17A9	intron	20	62966732	62967337	Adipose_Subcutaneous	Distal	-0.74	0.46
ENSG00000106823	ECM2	intron	9	92522893	92525193	Adipose_Subcutaneous	Male	-0.73	0.46
ENSG00000165684	SNAPC4	intron	9	136384814	136387513	Adipose_Subcutaneous	Proximal	1.18	0.46
ENSG00000131386	GALNT15	intron	3	16222758	16229049	Adipose_Subcutaneous	Female	-0.74	0.46
ENSG00000105352	CEACAM4	intron	19	41620242	41620575	Adipose_Visceral_Omentum	Male	-0.74	0.46
		intron	10	32474023	32491922	Cells_EBV-transformed_lymphocytes	Proximal	0.74	0.46
ENSG00000160688	FLAD1	intron	1	154988849	154989580	Cells_EBV-transformed_lymphocytes	Male	-0.74	0.46
ENSG00000115421	PAPOLG	intron	2	60794775	60794964	Adipose_Subcutaneous	Overall	0	0.46
ENSG00000167157	PRRX2	intron	9	129666126	129719231	Adipose_Subcutaneous	Distal	0.74	0.46
		intron	16	50274198	50287882	Cells_EBV-transformed_lymphocytes	Rectal	-0.74	0.46
		intron	2	207712116	207714342	Cells_EBV-transformed_lymphocytes	Rectal	0.74	0.46
ENSG00000015676	NUDCD3	intron	7	44485284	44490409	Adipose_Subcutaneous	Overall	-0.74	0.46
ENSG00000053747	LAMA3	intron	18	23845124	23846297	Adipose_Visceral_Omentum	Proximal	-0.74	0.46
ENSG00000147852	VLDLR	intron	9	2651498	2651874	Cells_EBV-transformed_lymphocytes	Proximal	-0.74	0.46
ENSG00000156110	ADK	intron	10	74398579	74589282	Adipose_Visceral_Omentum	Male	0	0.46
ENSG00000158555	GDPD5	intron	11	75479488	75490237	Adipose_Visceral_Omentum	Female	-0.74	0.46
ENSG00000161202	DVL3	intron	3	184166673	184166826	Colon_Transverse	Overall	-0.25	0.46
ENSG00000163938	GNL3	intron	3	52686105	52686769	Adipose_Subcutaneous	Male	-0.74	0.46
ENSG00000164124	TMEM144	intron	4	158235505	158237525	Adipose_Subcutaneous	Male	-0.74	0.46
ENSG00000166669	ATF7IP2	intron	16	10440462	10472110	Adipose_Visceral_Omentum	Male	-0.74	0.46
ENSG00000173517	PEAK1	intron	15	77252526	77284958	Adipose_Visceral_Omentum	Overall	0.74	0.46
ENSG00000173517	PEAK1	intron	15	77252526	77286423	Cells_EBV-transformed_lymphocytes	Overall	0.74	0.46
ENSG00000173598	NUDT4	intron	12	93378790	93394609	Adipose_Subcutaneous	Male	0.74	0.46
ENSG00000204178	MACO1	intron	1	25454382	25456653	Adipose_Subcutaneous	Overall	0.74	0.46
ENSG00000211584	SLC48A1	intron	12	47760401	47772170	Adipose_Visceral_Omentum	Male	0.74	0.46
ENSG00000230415	LINC01786	intron	1	1275299	1279068	Adipose_Subcutaneous	Male	0.74	0.46
ENSG00000137486	ARRB1	intron	11	75268959	75271701	Cells_EBV-transformed_lymphocytes	Male	-0.74	0.46
ENSG00000145439	CBR4	intron	4	168990328	168998202	Adipose_Visceral_Omentum	Male	-0.47	0.46
ENSG00000215908	CROCCP2	intron	1	16619103	16619845	Adipose_Visceral_Omentum	Distal	-0.81	0.46
ENSG00000219481	NBPF1	intron	1	16619103	16619845	Adipose_Visceral_Omentum	Distal	-0.81	0.46
ENSG00000138698	RAP1GDS1	intron	4	98293515	98343139	Adipose_Subcutaneous	Rectal	0.74	0.46
ENSG00000143924	EML4	intron	2	42303446	42304484	Adipose_Subcutaneous	Colon	0.74	0.46
ENSG00000184465	WDR27	intron	6	169652008	169654998	Cells_EBV-transformed_lymphocytes	Rectal	-0.73	0.46
ENSG00000182853	VMO1	intron	17	4785659	4785957	Adipose_Visceral_Omentum	Colon	0.93	0.46
ENSG00000104998	IL27RA	intron	19	14032503	14039508	Adipose_Visceral_Omentum	Rectal	-0.61	0.46
ENSG00000064313	TAF2	intron	8	119778129	119781053	Adipose_Subcutaneous	Rectal	0.73	0.46
ENSG00000117010	ZNF684	intron	1	40533181	40540586	Cells_EBV-transformed_lymphocytes	Rectal	-0.73	0.46
ENSG00000164002	EXO5	intron	1	40533181	40540586	Cells_EBV-transformed_lymphocytes	Rectal	-0.73	0.46
ENSG00000236505	AL356379.1	intron	1	40533181	40540586	Cells_EBV-transformed_lymphocytes	Rectal	-0.73	0.46
ENSG00000269858	EGLN2	intron	19	40801415	40806555	Cells_EBV-transformed_lymphocytes	Colon	-0.74	0.46
ENSG00000198959	TGM2	intron	20	38130369	38130814	Adipose_Visceral_Omentum	Male	0.74	0.46
ENSG00000145685	LHFPL2	intron	5	78489153	78491079	Adipose_Subcutaneous	Overall	-0.54	0.46
ENSG00000123240	OPTN	intron	10	13108289	13108962	Adipose_Visceral_Omentum	Female	-1.29	0.46
ENSG00000130600	H19	intron	11	1995788	1995876	Adipose_Subcutaneous	Overall	-0.13	0.46
ENSG00000013725	CD6	intron	11	61018013	61018289	Adipose_Visceral_Omentum	Colon	-0.74	0.46
ENSG00000072694	FCGR2B	intron	1	161674073	161677328	Adipose_Visceral_Omentum	Female	-0.74	0.46
ENSG00000072694	FCGR2B	intron	1	161675313	161677328	Adipose_Subcutaneous	Female	0.74	0.46
ENSG00000072803	FBXW11	intron	5	171910797	171914343	Whole_Blood	Overall	-0.49	0.46
ENSG00000105771	SMG9	intron	19	43731674	43732858	Adipose_Visceral_Omentum	Proximal	0.74	0.46
ENSG00000106086	PLEKHA8	intron	7	30050474	30052709	Adipose_Subcutaneous	Rectal	-0.74	0.46
ENSG00000112200	ZNF451	intron	6	57174395	57182032	Colon_Transverse	Overall	-0.25	0.46
ENSG00000112208	BAG2	intron	6	57174395	57182032	Colon_Transverse	Overall	-0.25	0.46
ENSG00000112981	NME5	intron	5	138115764	138118818	Adipose_Visceral_Omentum	Female	-0.74	0.46
ENSG00000126773	PCNX4	intron	14	60125823	60133970	Cells_EBV-transformed_lymphocytes	Colon	-0.74	0.46
ENSG00000135083	CCNJL	intron	5	160259771	160280525	Colon_Transverse	Overall	0.74	0.46
ENSG00000135931	ARMC9	intron	2	231259102	231262306	Cells_EBV-transformed_lymphocytes	Female	0.74	0.46
ENSG00000151065	DCP1B	intron	12	1997975	2004282	Colon_Sigmoid	Overall	0.74	0.46
ENSG00000152457	DCLRE1C	intron	10	14909330	14911190	Cells_EBV-transformed_lymphocytes	Distal	0.74	0.46
ENSG00000159579	RSPRY1	intron	16	57205008	57208058	Cells_EBV-transformed_lymphocytes	Proximal	-0.74	0.46
ENSG00000163482	STK36	intron	2	218679729	218679893	Cells_EBV-transformed_lymphocytes	Rectal	-0.74	0.46
ENSG00000165029	ABCA1	intron	9	104786390	104786873	Adipose_Subcutaneous	Male	0.74	0.46
ENSG00000166228	PCBD1	intron	10	70885929	70887853	Adipose_Visceral_Omentum	Male	0.74	0.46
ENSG00000196154	S100A4	intron	1	153545518	153545753	Adipose_Subcutaneous	Male	-0.74	0.46
ENSG00000225706	PTPRD-AS1	intron	9	8860037	8860782	Adipose_Visceral_Omentum	Overall	0.74	0.46
ENSG00000072803	FBXW11	intron	5	171910797	172006458	Cells_EBV-transformed_lymphocytes	Overall	0	0.46
ENSG00000087263	OGFOD1	intron	16	56470082	56470487	Adipose_Subcutaneous	Rectal	-0.74	0.46
ENSG00000101444	AHCY	intron	20	34281165	34285440	Cells_EBV-transformed_lymphocytes	Colon	0.74	0.46
ENSG00000106244	PDAP1	intron	7	99400424	99403398	Adipose_Subcutaneous	Colon	0.74	0.46
ENSG00000142303	ADAMTS10	intron	19	8605358	8608134	Adipose_Visceral_Omentum	Overall	0.74	0.46
ENSG00000163482	STK36	intron	2	218679667	218679893	Cells_EBV-transformed_lymphocytes	Rectal	0.74	0.46
ENSG00000166228	PCBD1	intron	10	70885929	70888531	Adipose_Visceral_Omentum	Male	-0.74	0.46
ENSG00000168395	ING5	intron	2	241719612	241719976	Adipose_Subcutaneous	Male	0.74	0.46
ENSG00000183569	SERHL2	intron	22	42560265	42566304	Cells_EBV-transformed_lymphocytes	Rectal	0	0.46
ENSG00000188687	SLC4A5	intron	2	74361156	74361413	Adipose_Subcutaneous	Overall	0.74	0.46
ENSG00000196154	S100A4	intron	1	153544809	153544958	Adipose_Visceral_Omentum	Male	0.74	0.46
ENSG00000168827	GFM1	intron	3	158649157	158652096	Adipose_Visceral_Omentum	Proximal	0.66	0.46
ENSG00000250299	MRPS31P4	intron	13	52622264	52627438	Adipose_Visceral_Omentum	Proximal	0.74	0.46
ENSG00000203485	INF2	intron	14	104715340	104717563	Adipose_Subcutaneous	Proximal	0.73	0.46
ENSG00000115183	TANC1	intron	2	159227965	159228796	Adipose_Visceral_Omentum	Proximal	0.73	0.46
ENSG00000005884	ITGA3	intron	17	50081408	50087744	Colon_Transverse	Overall	-1.42	0.46
ENSG00000149090	PAMR1	intron	11	35441693	35468001	Adipose_Visceral_Omentum	Rectal	-0.74	0.46
ENSG00000198805	PNP	intron	14	20475252	20476384	Adipose_Subcutaneous	Male	0.74	0.46
ENSG00000133110	POSTN	intron	13	37564560	37569744	Adipose_Subcutaneous	Proximal	-0.7	0.46
ENSG00000168477	TNXB	intron	6	32070414	32071990	Adipose_Subcutaneous	Colon	-0.74	0.46
ENSG00000168477	TNXB	intron	6	32070414	32073647	Adipose_Subcutaneous	Colon	0.74	0.46
ENSG00000011638	LDAF1	intron	16	21170605	21174010	Adipose_Visceral_Omentum	Overall	1.18	0.46
ENSG00000186111	PIP5K1C	intron	19	3661526	3661871	Cells_EBV-transformed_lymphocytes	Colon	0.74	0.46
ENSG00000175691	ZNF77	intron	19	2934815	2936524	Adipose_Subcutaneous	Distal	-1	0.46
ENSG00000253392	AC119403.1	intron	19	2934815	2936524	Adipose_Subcutaneous	Distal	-1	0.46
ENSG00000081870	IFT25	intron	1	53923947	53928372	Adipose_Visceral_Omentum	Proximal	-0.74	0.46
ENSG00000124749	COL21A1	intron	6	56101525	56124062	Adipose_Visceral_Omentum	Colon	-0.33	0.46
		intron	12	31089151	31089886	Cells_EBV-transformed_lymphocytes	Distal	-0.74	0.46
ENSG00000071794	HLTF	intron	3	149064866	149068240	Adipose_Visceral_Omentum	Distal	-0.74	0.46
ENSG00000097033	SH3GLB1	intron	1	86735179	86743128	Adipose_Subcutaneous	Male	0.74	0.46
ENSG00000097033	SH3GLB1	intron	1	86742436	86743128	Adipose_Subcutaneous	Male	0.74	0.46
ENSG00000105135	ILVBL	intron	19	15115921	15116001	Cells_EBV-transformed_lymphocytes	Male	-0.74	0.46
ENSG00000115421	PAPOLG	intron	2	60787620	60791761	Adipose_Visceral_Omentum	Male	0.74	0.46
ENSG00000132849	PATJ	intron	1	62116679	62117132	Colon_Sigmoid	Overall	-0.74	0.46
ENSG00000134313	KIDINS220	intron	2	8736999	8750112	Adipose_Subcutaneous	Proximal	-0.74	0.46
ENSG00000142207	URB1	intron	21	32315099	32316466	Cells_EBV-transformed_lymphocytes	Rectal	0.74	0.46
ENSG00000151702	FLI1	intron	11	128805431	128807180	Cells_EBV-transformed_lymphocytes	Proximal	0.74	0.46
ENSG00000159055	MIS18A	intron	21	32315099	32316466	Cells_EBV-transformed_lymphocytes	Rectal	0.74	0.46
ENSG00000160111	CPAMD8	intron	19	17000522	17002266	Adipose_Subcutaneous	Female	0.74	0.46
ENSG00000168004	PLAAT5	intron	11	63468465	63488871	Adipose_Subcutaneous	Female	-0.74	0.46
ENSG00000168004	PLAAT5	intron	11	63468465	63490243	Adipose_Subcutaneous	Female	0.74	0.46
ENSG00000183207	RUVBL2	intron	19	49003334	49004277	Adipose_Visceral_Omentum	Rectal	0.74	0.46
ENSG00000186204	CYP4F12	intron	19	15696069	15696161	Adipose_Visceral_Omentum	Rectal	0.74	0.46
ENSG00000205517	RGL3	intron	19	11384644	11397244	Adipose_Visceral_Omentum	Female	0.74	0.46
ENSG00000244558	KCNK15-AS1	intron	20	44695507	44696003	Adipose_Subcutaneous	Rectal	-0.74	0.46
ENSG00000001460	STPG1	intron	1	24384003	24401319	Adipose_Subcutaneous	Male	-0.74	0.46
ENSG00000269113	TRABD2B	intron	1	47794760	47801473	Adipose_Subcutaneous	Overall	-0.14	0.46
ENSG00000182109	RP11-69E11.4	intron	1	39523896	39529055	Cells_EBV-transformed_lymphocytes	Rectal	0.75	0.46
ENSG00000177674	AGTRAP	intron	1	11747545	11750077	Adipose_Subcutaneous	Rectal	-0.74	0.46
ENSG00000100628	ASB2	intron	14	93954483	93964334	Cells_EBV-transformed_lymphocytes	Distal	-0.74	0.46
ENSG00000130159	ECSIT	intron	19	11507562	11507991	Cells_EBV-transformed_lymphocytes	Proximal	-0.31	0.46
ENSG00000168038	ULK4	intron	3	41937340	41938098	Cells_EBV-transformed_lymphocytes	Rectal	-0.74	0.46
ENSG00000166912	MTMR10	intron	15	30976955	30990777	Adipose_Subcutaneous	Proximal	-0.13	0.46
ENSG00000026297	RNASET2	intron	6	166934136	166938895	Cells_EBV-transformed_lymphocytes	Proximal	0.78	0.46
ENSG00000071242	RPS6KA2	intron	6	166934136	166938895	Cells_EBV-transformed_lymphocytes	Proximal	0.78	0.46
ENSG00000185158	LRRC37B	intron	17	32020803	32021393	Adipose_Subcutaneous	Rectal	-0.74	0.46
ENSG00000004142	POLDIP2	intron	17	28349162	28350438	Adipose_Subcutaneous	Proximal	0.45	0.46
ENSG00000131149	GSE1	intron	16	85671098	85672405	Adipose_Visceral_Omentum	Male	-0.24	0.46
ENSG00000111678	C12orf57	intron	12	6944565	6945771	Cells_EBV-transformed_lymphocytes	Proximal	0.81	0.46
ENSG00000144791	LIMD1	intron	3	45596287	45636150	Adipose_Visceral_Omentum	Overall	-0.52	0.46
ENSG00000236849	LINC01474	intron	9	72872016	72872109	Adipose_Visceral_Omentum	Distal	-0.74	0.46
ENSG00000172893	DHCR7	intron	11	71435973	71437812	Adipose_Visceral_Omentum	Overall	-0.17	0.46
ENSG00000077063	CTTNBP2	intron	7	117780591	117782862	Adipose_Visceral_Omentum	Colon	0.74	0.46
ENSG00000101187	SLCO4A1	intron	20	62671266	62671750	Adipose_Subcutaneous	Male	-0.74	0.46
ENSG00000106125	MINDY4	intron	7	30766561	30778432	Adipose_Visceral_Omentum	Rectal	-0.74	0.46
ENSG00000116786	PLEKHM2	intron	1	15716816	15717893	Adipose_Subcutaneous	Distal	-0.74	0.46
ENSG00000135297	MTO1	intron	6	73492352	73500574	Cells_EBV-transformed_lymphocytes	Distal	-0.74	0.46
ENSG00000136867	SLC31A2	intron	9	113151080	113151651	Adipose_Subcutaneous	Proximal	-0.74	0.46
ENSG00000144395	CCDC150	intron	2	196639778	196656633	Cells_EBV-transformed_lymphocytes	Male	0.74	0.46
ENSG00000148690	FRA10AC1	intron	10	93670848	93675628	Adipose_Subcutaneous	Rectal	-0.74	0.46
ENSG00000148690	FRA10AC1	intron	10	93670848	93676653	Adipose_Visceral_Omentum	Rectal	0.74	0.46
ENSG00000157601	MX1	intron	21	41430608	41432050	Cells_EBV-transformed_lymphocytes	Male	-0.74	0.46
ENSG00000160014	CALM3	intron	19	46601437	46605827	Adipose_Subcutaneous	Distal	0	0.46
ENSG00000167384	ZNF180	intron	19	44485157	44497284	Cells_EBV-transformed_lymphocytes	Female	0.74	0.46
ENSG00000184465	WDR27	intron	6	169695065	169701551	Adipose_Visceral_Omentum	Distal	0.74	0.46
ENSG00000196557	CACNA1H	intron	16	1209412	1210035	Adipose_Subcutaneous	Distal	0.74	0.46
ENSG00000197381	ADARB1	intron	21	45074793	45128402	Adipose_Subcutaneous	Distal	0.74	0.46
ENSG00000211584	SLC48A1	intron	12	47760401	47772170	Colon_Transverse	Overall	0.74	0.46
ENSG00000241644	INMT	intron	7	30766561	30778432	Adipose_Visceral_Omentum	Rectal	-0.74	0.46
ENSG00000081154	PCNP	intron	3	101574279	101585437	Adipose_Subcutaneous	Female	-0.67	0.46
ENSG00000143499	SMYD2	intron	1	214281427	214305187	Adipose_Subcutaneous	Overall	-0.61	0.46
ENSG00000101413	RPRD1B	intron	20	38066256	38089726	Adipose_Visceral_Omentum	Overall	-0.74	0.46
ENSG00000228288	PCAT6	intron	1	202811370	202811575	Adipose_Subcutaneous	Female	-0.74	0.46
ENSG00000172785	ZNG1A	intron	9	175784	177723	Cells_EBV-transformed_lymphocytes	Male	-0.74	0.46
ENSG00000172346	CSDC2	intron	22	41572141	41573655	Adipose_Visceral_Omentum	Female	-0.74	0.46
ENSG00000223865	HLA-DPB1	intron	6	33085889	33086219	Adipose_Subcutaneous	Colon	-0.74	0.46
ENSG00000186815	TPCN1	intron	12	113288234	113288758	Adipose_Visceral_Omentum	Proximal	0.74	0.46
ENSG00000211896	IGHG1	intron	14	105742385	105771112	Adipose_Subcutaneous	Proximal	0.74	0.46
ENSG00000211897	IGHG3	intron	14	105742385	105771112	Adipose_Subcutaneous	Proximal	0.74	0.46
		intron	19	17778228	17781231	Cells_EBV-transformed_lymphocytes	Distal	-0.74	0.46
ENSG00000125991	ERGIC3	intron	20	35556748	35556973	Adipose_Subcutaneous	Rectal	0.35	0.46
ENSG00000124214	STAU1	intron	20	49144649	49151582	Cells_EBV-transformed_lymphocytes	Colon	-0.74	0.46
ENSG00000081059	TCF7	intron	5	134138164	134138951	Cells_EBV-transformed_lymphocytes	Male	0.74	0.46
ENSG00000187609	EXD3	intron	9	137354105	137354339	Adipose_Subcutaneous	Male	0.43	0.46
ENSG00000089775	ZBTB25	intron	14	64490540	64502901	Adipose_Subcutaneous	Overall	-0.59	0.46
ENSG00000100225	FBXO7	intron	22	32475124	32478981	Whole_Blood	Overall	1.09	0.46
ENSG00000103202	NME4	intron	16	397313	398990	Colon_Transverse	Overall	-0.45	0.46
ENSG00000236829	Z97634.1	intron	16	397313	398990	Colon_Transverse	Overall	-0.45	0.46
ENSG00000037474	NSUN2	intron	5	6618024	6620106	Cells_EBV-transformed_lymphocytes	Rectal	-0.77	0.46
ENSG00000107242	PIP5K1B	intron	9	68991257	69008447	Adipose_Subcutaneous	Rectal	0.17	0.46
ENSG00000053747	LAMA3	intron	18	23847668	23857844	Adipose_Subcutaneous	Rectal	0.74	0.46
ENSG00000165959	CLMN	intron	14	95194596	95196498	Cells_EBV-transformed_lymphocytes	Rectal	-0.74	0.46
		intron	3	52125181	52145846	Cells_EBV-transformed_lymphocytes	Proximal	0.74	0.46
ENSG00000048342	CC2D2A	intron	4	15473255	15475915	Adipose_Visceral_Omentum	Rectal	0.74	0.46
ENSG00000048405	ZNF800	intron	7	127386155	127391497	Cells_EBV-transformed_lymphocytes	Proximal	0.74	0.46
ENSG00000103168	TAF1C	intron	16	84180344	84180864	Adipose_Subcutaneous	Colon	0.74	0.46
ENSG00000103876	FAH	intron	15	80172248	80173014	Adipose_Subcutaneous	Colon	0.74	0.46
ENSG00000120278	PLEKHG1	intron	6	150734092	150768638	Adipose_Subcutaneous	Female	0.74	0.46
ENSG00000140525	FANCI	intron	15	89293063	89293833	Adipose_Subcutaneous	Distal	-0.74	0.46
ENSG00000152465	NMT2	intron	10	15141557	15168503	Cells_EBV-transformed_lymphocytes	Male	-0.74	0.46
ENSG00000168273	UQCC5	intron	3	52536906	52540424	Adipose_Subcutaneous	Female	-0.74	0.46
ENSG00000169914	OTUD3	intron	1	19882734	19890385	Cells_EBV-transformed_lymphocytes	Colon	0.74	0.46
ENSG00000189067	LITAF	intron	16	11549745	11553533	Adipose_Visceral_Omentum	Rectal	0.74	0.46
		intron	9	83623221	83628007	Cells_EBV-transformed_lymphocytes	Female	0.74	0.46
ENSG00000135473	PAN2	intron	12	56317643	56318237	Cells_EBV-transformed_lymphocytes	Male	0.74	0.46
ENSG00000148057	IDNK	intron	9	83623221	83628181	Adipose_Visceral_Omentum	Female	0.74	0.46
ENSG00000151474	FRMD4A	intron	10	13663509	13666097	Cells_EBV-transformed_lymphocytes	Proximal	-0.74	0.46
ENSG00000163093	BBS5	intron	2	169497689	169499486	Cells_EBV-transformed_lymphocytes	Rectal	-0.25	0.46
ENSG00000164306	PRIMPOL	intron	4	184678394	184685409	Adipose_Subcutaneous	Male	-0.74	0.46
		intron	1	1062808	1063061	Cells_EBV-transformed_lymphocytes	Proximal	-0.74	0.46
ENSG00000167081	PBX3	intron	9	125960849	125962102	Adipose_Visceral_Omentum	Female	-0.74	0.46
ENSG00000168936	TMEM129	intron	4	1718626	1720439	Cells_EBV-transformed_lymphocytes	Male	-0.09	0.46
ENSG00000103091	WDR59	intron	16	74918008	74921947	Adipose_Visceral_Omentum	Distal	0.74	0.46
ENSG00000099949	LZTR1	intron	22	20995026	20995368	Cells_EBV-transformed_lymphocytes	Colon	0.73	0.46
ENSG00000157916	RER1	intron	1	2391958	2393270	Adipose_Subcutaneous	Male	0.36	0.46
ENSG00000150347	ARID5B	intron	10	62059295	62069700	Adipose_Subcutaneous	Colon	0.74	0.46
ENSG00000155506	LARP1	intron	5	154865385	154870661	Cells_EBV-transformed_lymphocytes	Male	0.74	0.46
ENSG00000155506	LARP1	intron	5	154867792	154870661	Adipose_Visceral_Omentum	Male	-0.74	0.46
ENSG00000155508	CNOT8	intron	5	154865385	154867692	Adipose_Visceral_Omentum	Male	-0.74	0.46
ENSG00000155508	CNOT8	intron	5	154865385	154870661	Cells_EBV-transformed_lymphocytes	Male	0.74	0.46
ENSG00000155508	CNOT8	intron	5	154867792	154870661	Adipose_Visceral_Omentum	Male	-0.74	0.46
ENSG00000141560	FN3KRP	intron	17	82719541	82720272	Adipose_Subcutaneous	Colon	-0.74	0.46
ENSG00000172340	SUCLG2	intron	3	67376505	67400731	Adipose_Visceral_Omentum	Rectal	0.72	0.46
ENSG00000204525	HLA-C	intron	6	31354665	31355107	Adipose_Visceral_Omentum	Female	0.73	0.46
ENSG00000234745	HLA-B	intron	6	31354665	31355107	Adipose_Visceral_Omentum	Female	0.73	0.46
ENSG00000203667	COX20	intron	1	244835736	244842195	Adipose_Subcutaneous	Distal	-0.74	0.46
		intron	5	96776194	96776404	Cells_EBV-transformed_lymphocytes	Distal	-0.74	0.46
ENSG00000003147	ICA1	intron	7	8114044	8127873	Colon_Sigmoid	Overall	-0.15	0.46
ENSG00000143149	ALDH9A1	intron	1	165667450	165668926	Colon_Sigmoid	Overall	0.74	0.46
ENSG00000108384	RAD51C	intron	17	58720812	58732484	Adipose_Subcutaneous	Colon	-0.3	0.46
ENSG00000074416	MGLL	intron	3	127694266	127694975	Adipose_Subcutaneous	Female	0.74	0.461
ENSG00000087087	SRRT	intron	7	100888383	100888474	Adipose_Visceral_Omentum	Proximal	-0.74	0.461
ENSG00000089057	SLC23A2	intron	20	4885909	4899555	Cells_EBV-transformed_lymphocytes	Male	0.74	0.461
ENSG00000100239	PPP6R2	intron	22	50372150	50388986	Adipose_Visceral_Omentum	Male	0.74	0.461
ENSG00000101624	CEP76	intron	18	12691487	12695254	Adipose_Subcutaneous	Female	0.74	0.461
ENSG00000110367	DDX6	intron	11	118763306	118765209	Cells_EBV-transformed_lymphocytes	Distal	-0.74	0.461
ENSG00000110367	DDX6	intron	11	118763306	118768223	Cells_EBV-transformed_lymphocytes	Distal	-0.74	0.461
ENSG00000111907	TPD52L1	intron	6	125248383	125253717	Adipose_Visceral_Omentum	Colon	0.74	0.461
ENSG00000120549	KIAA1217	intron	10	24042495	24219626	Adipose_Visceral_Omentum	Overall	-0.74	0.461
ENSG00000123384	LRP1	intron	12	57191009	57191320	Adipose_Visceral_Omentum	Colon	0.74	0.461
ENSG00000134463	ECHDC3	intron	10	11749592	11755408	Adipose_Subcutaneous	Colon	-0.74	0.461
ENSG00000135253	KCP	intron	7	128877790	128878558	Adipose_Subcutaneous	Colon	0.74	0.461
ENSG00000140092	FBLN5	intron	14	91937201	91939850	Adipose_Visceral_Omentum	Female	-0.74	0.461
ENSG00000142192	APP	intron	21	25982477	26000015	Adipose_Visceral_Omentum	Distal	0.74	0.461
ENSG00000142192	APP	intron	21	25982477	26021840	Cells_EBV-transformed_lymphocytes	Distal	0.74	0.461
ENSG00000151657	KIN	intron	10	7769345	7774831	Adipose_Visceral_Omentum	Distal	0	0.461
ENSG00000165810	BTNL9	intron	5	181053501	181055989	Adipose_Visceral_Omentum	Proximal	0.74	0.461
ENSG00000174953	DHX36	intron	3	154277718	154280579	Adipose_Visceral_Omentum	Male	-0.74	0.461
ENSG00000203799	CCDC162P	intron	6	109314292	109315280	Adipose_Visceral_Omentum	Overall	0.74	0.461
ENSG00000203799	CCDC162P	intron	6	109314292	109316848	Adipose_Visceral_Omentum	Overall	-0.74	0.461
ENSG00000264522	OTUD7B	intron	1	149971251	149977426	Adipose_Subcutaneous	Female	-0.74	0.461
ENSG00000142192	APP	intron	21	25982477	25997360	Adipose_Visceral_Omentum	Distal	-0.74	0.461
ENSG00000143248	RGS5	intron	1	163111317	163152550	Adipose_Subcutaneous	Male	0.35	0.461
ENSG00000158156	XKR8	intron	1	27963693	27966503	Colon_Sigmoid	Overall	0.32	0.461
ENSG00000168003	SLC3A2	intron	11	62856381	62871577	Colon_Transverse	Overall	-0.72	0.461
ENSG00000167232	ZNF91	intron	19	23362725	23373742	Adipose_Subcutaneous	Proximal	0.74	0.461
ENSG00000105321	CCDC9	intron	19	47256609	47258330	Colon_Sigmoid	Overall	-0.19	0.461
ENSG00000167508	MVD	intron	16	88662167	88663011	Adipose_Subcutaneous	Colon	-0.24	0.461
ENSG00000180448	ARHGAP45	intron	19	1067495	1068414	Adipose_Visceral_Omentum	Overall	-0.3	0.461
ENSG00000204348	DXO	intron	6	31970378	31970606	Cells_EBV-transformed_lymphocytes	Female	1.22	0.461
ENSG00000113231	PDE8B	intron	5	77407457	77408893	Adipose_Visceral_Omentum	Distal	-0.86	0.461
ENSG00000197013	ZNF429	intron	19	21529172	21529658	Cells_EBV-transformed_lymphocytes	Overall	0.74	0.461
ENSG00000196547	MAN2A2	intron	15	90912246	90912517	Whole_Blood	Overall	-0.15	0.461
ENSG00000196547	MAN2A2	intron	15	90912664	90912877	Whole_Blood	Overall	0.15	0.461
ENSG00000176293	ZNF135	intron	19	58059310	58061580	Adipose_Subcutaneous	Female	0.32	0.461
ENSG00000262246	CORO7	intron	16	4413404	4416459	Adipose_Subcutaneous	Overall	0.74	0.461
		intron	1	80641401	80646563	Cells_EBV-transformed_lymphocytes	Proximal	0.74	0.461
		intron	7	4985075	4986567	Cells_EBV-transformed_lymphocytes	Rectal	0.74	0.461
		intron	7	92245171	92245427	Cells_EBV-transformed_lymphocytes	Female	-0.74	0.461
ENSG00000001631	KRIT1	intron	7	92245134	92245790	Cells_EBV-transformed_lymphocytes	Female	0.74	0.461
ENSG00000005700	IBTK	intron	6	82176026	82181879	Adipose_Subcutaneous	Colon	0	0.461
ENSG00000111801	BTN3A3	intron	6	26444304	26445704	Adipose_Visceral_Omentum	Male	-0.74	0.461
ENSG00000121680	PEX16	intron	11	45910177	45910898	Adipose_Subcutaneous	Female	-0.74	0.461
ENSG00000130158	DOCK6	intron	19	11214649	11215387	Colon_Sigmoid	Overall	0.74	0.461
ENSG00000139971	ARMH4	intron	14	58116507	58131512	Adipose_Subcutaneous	Colon	0.74	0.461
ENSG00000143149	ALDH9A1	intron	1	165667450	165668167	Adipose_Visceral_Omentum	Overall	-0.74	0.461
ENSG00000146587	RBAK	intron	7	4983773	4984910	Adipose_Subcutaneous	Rectal	-0.74	0.461
ENSG00000146587	RBAK	intron	7	4983773	4984962	Adipose_Subcutaneous	Rectal	0.74	0.461
ENSG00000146587	RBAK	intron	7	4985075	4996610	Adipose_Subcutaneous	Rectal	-0.74	0.461
ENSG00000164659	ELAPOR2	intron	7	86945046	86947727	Adipose_Subcutaneous	Female	0.74	0.461
ENSG00000166575	TMEM135	intron	11	87071615	87091362	Adipose_Subcutaneous	Distal	0.25	0.461
ENSG00000170234	PWWP2A	intron	5	160078168	160080651	Adipose_Subcutaneous	Male	-0.74	0.461
ENSG00000170234	PWWP2A	intron	5	160078168	160093101	Adipose_Visceral_Omentum	Male	0.74	0.461
ENSG00000196204	RNF216P1	intron	7	4983773	4984910	Adipose_Subcutaneous	Rectal	-0.74	0.461
ENSG00000196204	RNF216P1	intron	7	4983773	4984962	Adipose_Subcutaneous	Rectal	0.74	0.461
ENSG00000196204	RNF216P1	intron	7	4985075	4996610	Adipose_Subcutaneous	Rectal	-0.74	0.461
ENSG00000196605	ZNF846	intron	19	9762165	9763282	Adipose_Subcutaneous	Male	0.74	0.461
ENSG00000205937	RNPS1	intron	16	2264331	2268055	Adipose_Visceral_Omentum	Male	0.74	0.461
ENSG00000205937	RNPS1	intron	16	2264760	2267575	Adipose_Visceral_Omentum	Male	0.74	0.461
ENSG00000205937	RNPS1	intron	16	2264760	2268055	Adipose_Subcutaneous	Male	-0.74	0.461
ENSG00000128791	TWSG1	intron	18	9337352	9359972	Adipose_Subcutaneous	Colon	0.73	0.461
ENSG00000148356	LRSAM1	intron	9	127492897	127495320	Adipose_Subcutaneous	Male	1.09	0.461
ENSG00000268516	ZNF8-DT	intron	19	58267025	58278523	Cells_EBV-transformed_lymphocytes	Proximal	-0.74	0.461
ENSG00000124749	COL21A1	intron	6	56067330	56069046	Colon_Sigmoid	Overall	0.47	0.461
ENSG00000105750	ZNF85	intron	19	20946389	20948744	Adipose_Subcutaneous	Colon	-0.41	0.461
ENSG00000100997	ABHD12	intron	20	25300884	25303550	Adipose_Visceral_Omentum	Proximal	-0.74	0.461
ENSG00000248508	SRP14-DT	intron	15	40064601	40065221	Adipose_Visceral_Omentum	Distal	0.42	0.461
ENSG00000122965	RBM19	intron	12	113949036	113952512	Adipose_Visceral_Omentum	Female	0.74	0.461
ENSG00000073417	PDE8A	intron	15	85089416	85091044	Cells_EBV-transformed_lymphocytes	Distal	0.74	0.461
ENSG00000132740	IGHMBP2	intron	11	68929357	68929734	Adipose_Subcutaneous	Distal	0.73	0.461
ENSG00000151474	FRMD4A	intron	10	13660553	13666097	Adipose_Subcutaneous	Distal	-0.74	0.461
ENSG00000166265	CYYR1	intron	21	26480429	26482270	Adipose_Subcutaneous	Rectal	0.88	0.461
ENSG00000143155	TIPRL	intron	1	168191500	168196547	Adipose_Subcutaneous	Proximal	0.74	0.461
ENSG00000104361	NIPAL2	intron	8	98236214	98252463	Adipose_Subcutaneous	Male	-0.15	0.461
ENSG00000073169	SELENOO	intron	22	50206462	50208536	Adipose_Subcutaneous	Proximal	-1.09	0.461
		intron	1	185308875	185309383	Cells_EBV-transformed_lymphocytes	Proximal	0.74	0.461
ENSG00000116679	IVNS1ABP	intron	1	185308875	185309003	Cells_EBV-transformed_lymphocytes	Proximal	-0.74	0.461
ENSG00000116679	IVNS1ABP	intron	1	185309172	185309383	Cells_EBV-transformed_lymphocytes	Proximal	-0.74	0.461
ENSG00000224870	MRPL20-AS1	intron	1	1400303	1400605	Adipose_Subcutaneous	Overall	1.01	0.461
ENSG00000165801	ARHGEF40	intron	14	21078488	21078884	Adipose_Subcutaneous	Female	-0.73	0.461
ENSG00000172765	TMCC1	intron	3	129848412	129857250	Cells_EBV-transformed_lymphocytes	Colon	-0.74	0.461
		intron	16	28932088	28932911	Cells_EBV-transformed_lymphocytes	Distal	0.74	0.461
		intron	6	87541994	87555408	Cells_EBV-transformed_lymphocytes	Rectal	0.74	0.461
ENSG00000005801	ZNF195	intron	11	3360565	3360720	Adipose_Visceral_Omentum	Colon	0.74	0.461
ENSG00000005801	ZNF195	intron	11	3360565	3361743	Adipose_Visceral_Omentum	Colon	-0.74	0.461
ENSG00000005801	ZNF195	intron	11	3360788	3361743	Adipose_Visceral_Omentum	Colon	0.74	0.461
ENSG00000050748	MAPK9	intron	5	180247510	180247663	Adipose_Visceral_Omentum	Distal	-0.74	0.461
ENSG00000050748	MAPK9	intron	5	180247510	180248973	Adipose_Visceral_Omentum	Distal	0.74	0.461
ENSG00000050748	MAPK9	intron	5	180247926	180248973	Cells_EBV-transformed_lymphocytes	Distal	-0.74	0.461
ENSG00000103150	MLYCD	intron	16	83912367	83957640	Adipose_Subcutaneous	Female	-0.74	0.461
ENSG00000113845	TIMMDC1	intron	3	119513719	119517205	Adipose_Subcutaneous	Male	0.74	0.461
ENSG00000129566	TEP1	intron	14	20384713	20384985	Adipose_Visceral_Omentum	Colon	0.74	0.461
ENSG00000130589	HELZ2	intron	20	63561274	63561350	Adipose_Subcutaneous	Proximal	0.25	0.461
ENSG00000133624	ZNF767P	intron	7	149558839	149619924	Adipose_Visceral_Omentum	Colon	0.74	0.461
ENSG00000135363	LMO2	intron	11	33864817	33869346	Adipose_Visceral_Omentum	Distal	-0.74	0.461
ENSG00000135480	KRT7	intron	12	52233620	52235155	Adipose_Subcutaneous	Rectal	0.74	0.461
ENSG00000140367	UBE2Q2	intron	15	75854487	75859878	Cells_EBV-transformed_lymphocytes	Proximal	0.74	0.461
ENSG00000140367	UBE2Q2	intron	15	75854487	75868951	Adipose_Visceral_Omentum	Proximal	-0.74	0.461
ENSG00000140961	OSGIN1	intron	16	83912367	83957640	Adipose_Subcutaneous	Female	-0.74	0.461
ENSG00000160305	DIP2A	intron	21	46550744	46551634	Adipose_Subcutaneous	Female	-0.74	0.461
ENSG00000162378	ZYG11B	intron	1	52802139	52813536	Adipose_Subcutaneous	Rectal	0.74	0.461
ENSG00000162585	FAAP20	intron	1	2192975	2193639	Adipose_Visceral_Omentum	Male	-0.74	0.461
ENSG00000163625	WDFY3	intron	4	84932363	84966209	Adipose_Subcutaneous	Female	-0.74	0.461
ENSG00000166265	CYYR1	intron	21	26561692	26564659	Adipose_Subcutaneous	Rectal	0.74	0.461
ENSG00000167491	GATAD2A	intron	19	19457229	19465340	Cells_EBV-transformed_lymphocytes	Overall	-0.74	0.461
ENSG00000171603	CLSTN1	intron	1	9756510	9773272	Adipose_Subcutaneous	Distal	-0.74	0.461
ENSG00000179523	EIF3J-DT	intron	15	44536358	44536801	Cells_EBV-transformed_lymphocytes	Overall	0.74	0.461
ENSG00000196739	COL27A1	intron	9	114222267	114231079	Adipose_Subcutaneous	Rectal	-0.74	0.461
ENSG00000197323	TRIM33	intron	1	114402883	114405410	Adipose_Subcutaneous	Female	-0.74	0.461
ENSG00000231584	FAHD2CP	intron	2	96021465	96021598	Adipose_Subcutaneous	Colon	-0.74	0.461
ENSG00000231584	FAHD2CP	intron	2	96021465	96022674	Adipose_Subcutaneous	Colon	0.74	0.461
ENSG00000260300	AC009119.2	intron	16	83912367	83957640	Adipose_Subcutaneous	Female	-0.74	0.461
ENSG00000065000	AP3D1	intron	19	2127201	2129090	Adipose_Subcutaneous	Female	-0.25	0.461
ENSG00000116731	PRDM2	intron	1	13816570	13821649	Cells_EBV-transformed_lymphocytes	Distal	0.74	0.461
ENSG00000140943	MBTPS1	intron	16	84070776	84074597	Adipose_Visceral_Omentum	Distal	-0.37	0.461
ENSG00000106070	GRB10	intron	7	50703908	50755887	Adipose_Visceral_Omentum	Overall	0.35	0.461
ENSG00000146281	PM20D2	intron	6	89153185	89158325	Adipose_Subcutaneous	Distal	-0.72	0.461
ENSG00000103811	CTSH	intron	15	78932041	78932372	Adipose_Subcutaneous	Rectal	-1.12	0.461
ENSG00000100422	CERK	intron	22	46691777	46693427	Adipose_Visceral_Omentum	Colon	-0.1	0.461
ENSG00000132953	XPO4	intron	13	20787598	20788486	Adipose_Visceral_Omentum	Male	1.03	0.461
ENSG00000089057	SLC23A2	intron	20	4970919	5001406	Adipose_Subcutaneous	Overall	0.74	0.461
ENSG00000075711	DLG1	intron	3	197075870	197076586	Cells_EBV-transformed_lymphocytes	Rectal	0.64	0.461
ENSG00000032219	ARID4A	intron	14	58346505	58347020	Adipose_Subcutaneous	Distal	-0.25	0.461
ENSG00000033627	ATP6V0A1	intron	17	42480749	42483038	Adipose_Subcutaneous	Rectal	-0.74	0.461
ENSG00000033627	ATP6V0A1	intron	17	42481358	42483038	Adipose_Subcutaneous	Rectal	0.74	0.461
ENSG00000051382	PIK3CB	intron	3	138733438	138734634	Adipose_Subcutaneous	Overall	0.74	0.461
ENSG00000051382	PIK3CB	intron	3	138734804	138737707	Adipose_Subcutaneous	Overall	-0.74	0.461
ENSG00000110811	P3H3	intron	12	6834049	6836985	Adipose_Visceral_Omentum	Proximal	0.74	0.461
ENSG00000113621	TXNDC15	intron	5	134874530	134887695	Adipose_Visceral_Omentum	Colon	-0.74	0.461
ENSG00000113621	TXNDC15	intron	5	134874530	134893492	Adipose_Subcutaneous	Colon	0.74	0.461
ENSG00000116396	KCNC4	intron	1	110226178	110232911	Adipose_Subcutaneous	Colon	0.74	0.461
ENSG00000123737	EXOSC9	intron	4	121811671	121813234	Adipose_Visceral_Omentum	Male	0.74	0.461
ENSG00000124207	CSE1L	intron	20	49084162	49085283	Adipose_Visceral_Omentum	Proximal	-0.74	0.461
ENSG00000124207	CSE1L	intron	20	49084162	49088009	Adipose_Subcutaneous	Proximal	0.74	0.461
ENSG00000129158	SERGEF	intron	11	17988755	17992931	Adipose_Subcutaneous	Male	-0.74	0.461
ENSG00000134575	ACP2	intron	11	47243321	47245305	Adipose_Subcutaneous	Female	0.74	0.461
ENSG00000134853	PDGFRA	intron	4	54289114	54290313	Adipose_Visceral_Omentum	Male	-0.74	0.461
ENSG00000135426	TESPA1	intron	12	54963242	54963742	Adipose_Subcutaneous	Distal	-0.74	0.461
ENSG00000138356	AOX1	intron	2	200662969	200668615	Adipose_Subcutaneous	Colon	-0.74	0.461
ENSG00000148429	USP6NL	intron	10	11597717	11611443	Cells_EBV-transformed_lymphocytes	Rectal	-0.74	0.461
ENSG00000153037	SRP19	intron	5	112864528	112864621	Adipose_Visceral_Omentum	Female	0.74	0.461
ENSG00000160014	CALM3	intron	19	46609246	46609797	Adipose_Subcutaneous	Colon	-0.74	0.461
ENSG00000177479	ARIH2	intron	3	48918998	48922748	Adipose_Subcutaneous	Proximal	-0.74	0.461
ENSG00000177479	ARIH2	intron	3	48918998	48927462	Adipose_Subcutaneous	Proximal	-0.74	0.461
ENSG00000180891	CUEDC1	intron	17	57873717	57879611	Adipose_Subcutaneous	Colon	-0.74	0.461
ENSG00000187024	PTRH1	intron	9	127714189	127714379	Cells_EBV-transformed_lymphocytes	Colon	0.74	0.461
ENSG00000187024	PTRH1	intron	9	127714702	127714975	Adipose_Subcutaneous	Colon	-0.74	0.461
ENSG00000197961	ZNF121	intron	19	9569082	9584186	Cells_EBV-transformed_lymphocytes	Female	0.74	0.461
ENSG00000257923	CUX1	intron	7	102278065	102280037	Cells_EBV-transformed_lymphocytes	Female	0.74	0.461
ENSG00000215440	NPEPL1	intron	20	58701158	58705253	Adipose_Visceral_Omentum	Proximal	-0.84	0.461
ENSG00000124786	SLC35B3	intron	6	8416995	8420721	Cells_EBV-transformed_lymphocytes	Proximal	1.19	0.461
ENSG00000105639	JAK3	intron	19	17817059	17830108	Cells_EBV-transformed_lymphocytes	Female	-0.74	0.461
ENSG00000248099	INSL3	intron	19	17817059	17830108	Cells_EBV-transformed_lymphocytes	Female	-0.74	0.461
ENSG00000129235	TXNDC17	intron	17	6641834	6642249	Adipose_Visceral_Omentum	Male	-0.43	0.461
ENSG00000181481	RNF135	intron	17	30971746	30984617	Colon_Sigmoid	Overall	-0.74	0.461
ENSG00000167384	ZNF180	intron	19	44497377	44500198	Colon_Transverse	Overall	0.74	0.461
ENSG00000176715	ACSF3	intron	16	89093996	89100662	Adipose_Visceral_Omentum	Male	0.98	0.461
ENSG00000185262	UBALD2	intron	17	76265625	76265907	Adipose_Subcutaneous	Rectal	-0.74	0.461
ENSG00000088766	CRLS1	intron	20	6009912	6015361	Adipose_Subcutaneous	Rectal	0.74	0.461
ENSG00000132122	SPATA6	intron	1	48261668	48264743	Adipose_Subcutaneous	Male	-0.74	0.461
ENSG00000151498	ACAD8	intron	11	134256648	134258515	Adipose_Subcutaneous	Proximal	0.25	0.461
ENSG00000077782	FGFR1	intron	8	38414901	38415845	Adipose_Subcutaneous	Overall	0.74	0.461
		intron	14	102322334	102325985	Cells_EBV-transformed_lymphocytes	Female	-0.74	0.461
		intron	4	112603697	112606008	Cells_EBV-transformed_lymphocytes	Overall	0.74	0.461
ENSG00000028310	BRD9	intron	5	881182	883938	Adipose_Subcutaneous	Proximal	-0.74	0.461
ENSG00000051382	PIK3CB	intron	3	138704493	138707159	Whole_Blood	Overall	0.74	0.461
ENSG00000091136	LAMB1	intron	7	107994960	107998357	Adipose_Visceral_Omentum	Male	0.74	0.461
ENSG00000100401	RANGAP1	intron	22	41281082	41286086	Adipose_Subcutaneous	Rectal	-0.74	0.461
ENSG00000101557	USP14	intron	18	179037	180236	Adipose_Subcutaneous	Distal	-0.74	0.461
ENSG00000120341	SEC16B	intron	1	177933312	177933484	Adipose_Visceral_Omentum	Proximal	-0.74	0.461
ENSG00000120341	SEC16B	intron	1	177933636	177936298	Adipose_Visceral_Omentum	Proximal	0.74	0.461
ENSG00000145949	MYLK4	intron	6	2688956	2692784	Adipose_Subcutaneous	Female	0.74	0.461
ENSG00000162551	ALPL	intron	1	21564216	21568104	Adipose_Subcutaneous	Female	0.74	0.461
ENSG00000164306	PRIMPOL	intron	4	184678394	184682248	Cells_EBV-transformed_lymphocytes	Male	-0.74	0.461
ENSG00000164818	DNAAF5	intron	7	780144	782045	Adipose_Subcutaneous	Distal	0.74	0.461
ENSG00000166987	MBD6	intron	12	57528017	57528144	Adipose_Visceral_Omentum	Colon	0.74	0.461
ENSG00000166987	MBD6	intron	12	57528017	57528147	Adipose_Visceral_Omentum	Colon	-0.74	0.461
ENSG00000166987	MBD6	intron	12	57529009	57529160	Cells_EBV-transformed_lymphocytes	Colon	0.74	0.461
ENSG00000169062	UPF3A	intron	13	114291544	114291634	Adipose_Visceral_Omentum	Proximal	-0.25	0.461
ENSG00000213079	SCAF8	intron	6	154733930	154773989	Adipose_Visceral_Omentum	Proximal	-0.74	0.461
ENSG00000231246	LINC02884	intron	1	112177160	112177581	Adipose_Subcutaneous	Distal	0.74	0.461
ENSG00000242574	HLA-DMB	intron	6	32934987	32935342	Adipose_Subcutaneous	Rectal	0	0.461
ENSG00000242574	HLA-DMB	intron	6	32935652	32937172	Adipose_Subcutaneous	Rectal	-0.74	0.461
ENSG00000243753	HLA-L	intron	6	30261703	30262295	Adipose_Subcutaneous	Rectal	0.74	0.461
ENSG00000247271	ZBED5-AS1	intron	11	10865327	10878381	Cells_EBV-transformed_lymphocytes	Male	-0.74	0.461
ENSG00000224078	SNHG14	intron	15	24982437	24998970	Adipose_Subcutaneous	Distal	0.83	0.461
ENSG00000111196	MAGOHB	intron	12	10607936	10609831	Adipose_Visceral_Omentum	Rectal	-1.03	0.461
ENSG00000164308	ERAP2	intron	5	96902353	96903377	Cells_EBV-transformed_lymphocytes	Female	-0.74	0.461
ENSG00000070159	PTPN3	intron	9	109383551	109389233	Adipose_Subcutaneous	Female	-0.74	0.461
ENSG00000241684	ADAMTS9-AS2	intron	3	64809897	64867168	Colon_Sigmoid	Overall	0.92	0.461
ENSG00000172890	NADSYN1	intron	11	71490976	71491559	Adipose_Visceral_Omentum	Colon	0.34	0.461
ENSG00000107874	CUEDC2	intron	10	102424792	102425115	Cells_EBV-transformed_lymphocytes	Male	-0.74	0.461
ENSG00000176148	TCP11L1	intron	11	33040387	33043750	Cells_EBV-transformed_lymphocytes	Proximal	-1.08	0.461
ENSG00000251136	RIPK2-DT	intron	8	89721374	89722015	Adipose_Subcutaneous	Colon	0.05	0.461
ENSG00000007341	ST7L	intron	1	112578417	112581992	Adipose_Subcutaneous	Female	-0.18	0.461
ENSG00000008282	SYPL1	intron	7	106091939	106092564	Adipose_Subcutaneous	Rectal	0.73	0.461
ENSG00000267767	LINC01801	intron	19	34849549	34860174	Adipose_Visceral_Omentum	Proximal	0.74	0.461
ENSG00000267767	LINC01801	intron	19	34850794	34860174	Adipose_Subcutaneous	Proximal	-0.74	0.461
ENSG00000271109	LINC03049	intron	19	34849549	34860174	Adipose_Visceral_Omentum	Proximal	0.74	0.461
ENSG00000271109	LINC03049	intron	19	34850794	34860174	Adipose_Subcutaneous	Proximal	-0.74	0.461
ENSG00000148120	AOPEP	intron	9	95082719	95086682	Adipose_Visceral_Omentum	Female	0.73	0.461
ENSG00000162623	TYW3	intron	1	74736622	74738690	Adipose_Subcutaneous	Colon	-0.74	0.461
ENSG00000244026	FAM86DP	intron	3	75426599	75430832	Adipose_Visceral_Omentum	Male	-0.13	0.461
ENSG00000112941	TENT4A	intron	5	6746427	6748464	Cells_EBV-transformed_lymphocytes	Female	0.12	0.461
ENSG00000019144	PHLDB1	intron	11	118624845	118624934	Adipose_Subcutaneous	Male	0.74	0.461
ENSG00000083844	ZNF264	intron	19	57233608	57234884	Adipose_Visceral_Omentum	Proximal	0.74	0.461
ENSG00000103089	FA2H	intron	16	74695759	74700453	Adipose_Visceral_Omentum	Male	0.74	0.461
ENSG00000105146	AURKC	intron	19	57233608	57234884	Adipose_Visceral_Omentum	Proximal	0.74	0.461
ENSG00000106123	EPHB6	intron	7	142865630	142865960	Adipose_Visceral_Omentum	Male	0.74	0.461
ENSG00000121057	AKAP1	intron	17	57086074	57105441	Colon_Sigmoid	Overall	0.74	0.461
ENSG00000121060	TRIM25	intron	17	56912165	56913392	Cells_EBV-transformed_lymphocytes	Rectal	-0.74	0.461
ENSG00000123965	PMS2P5	intron	7	74894257	74896146	Adipose_Subcutaneous	Male	0.74	0.461
ENSG00000125633	CCDC93	intron	2	117952435	117958365	Cells_EBV-transformed_lymphocytes	Colon	0.74	0.461
ENSG00000136068	FLNB	intron	3	58138529	58141858	Adipose_Subcutaneous	Female	-0.74	0.461
ENSG00000139631	CSAD	intron	12	53171441	53171882	Adipose_Subcutaneous	Distal	0.74	0.461
ENSG00000145632	PLK2	intron	5	58455414	58455539	Colon_Sigmoid	Overall	0.74	0.461
ENSG00000148429	USP6NL	intron	10	11597717	11611443	Cells_EBV-transformed_lymphocytes	Female	-0.74	0.461
ENSG00000151689	INPP1	intron	2	190360306	190362627	Adipose_Subcutaneous	Proximal	-0.74	0.461
ENSG00000151689	INPP1	intron	2	190360306	190366695	Adipose_Subcutaneous	Proximal	-0.74	0.461
ENSG00000153208	MERTK	intron	2	112021581	112022258	Adipose_Subcutaneous	Rectal	0.74	0.461
ENSG00000157510	AFAP1L1	intron	5	149332873	149335594	Adipose_Subcutaneous	Proximal	0	0.461
ENSG00000168404	MLKL	intron	16	74695759	74700453	Adipose_Visceral_Omentum	Male	0.74	0.461
ENSG00000169129	AFAP1L2	intron	10	114323261	114331803	Adipose_Visceral_Omentum	Overall	-0.74	0.461
ENSG00000197863	ZNF790	intron	19	36820114	36823285	Adipose_Visceral_Omentum	Rectal	0.74	0.461
ENSG00000204524	ZNF805	intron	19	57233608	57234884	Adipose_Visceral_Omentum	Proximal	0.74	0.461
ENSG00000123933	MXD4	intron	4	2250701	2251084	Adipose_Visceral_Omentum	Male	-0.7	0.461
ENSG00000197568	ANKRD13C-DT	intron	1	70355208	70366444	Cells_EBV-transformed_lymphocytes	Colon	1.08	0.461
ENSG00000169744	LDB2	intron	4	16888758	16898354	Adipose_Visceral_Omentum	Female	-1.19	0.461
ENSG00000074755	ZZEF1	intron	17	4086655	4087434	Colon_Sigmoid	Overall	0.74	0.461
ENSG00000072062	PRKACA	intron	19	14107409	14117502	Adipose_Visceral_Omentum	Colon	0.03	0.461
ENSG00000187210	GCNT1	intron	9	76501061	76502239	Cells_EBV-transformed_lymphocytes	Distal	0.74	0.461
ENSG00000178927	CYBC1	intron	17	82444124	82444447	Adipose_Visceral_Omentum	Proximal	0.06	0.461
ENSG00000125844	RRBP1	intron	20	17625602	17625821	Adipose_Subcutaneous	Distal	0.74	0.461
ENSG00000035687	ADSS2	intron	1	244432064	244432545	Cells_EBV-transformed_lymphocytes	Distal	0.74	0.461
ENSG00000172977	KAT5	intron	11	65713848	65714495	Cells_EBV-transformed_lymphocytes	Proximal	0.67	0.461
ENSG00000120837	NFYB	intron	12	104135532	104138141	Adipose_Subcutaneous	Colon	0.74	0.461
ENSG00000165140	FBP1	intron	9	94606952	94609921	Colon_Transverse	Overall	-0.74	0.461
		intron	19	38873988	38876693	Cells_EBV-transformed_lymphocytes	Male	0.74	0.461
		intron	5	137814597	137858428	Cells_EBV-transformed_lymphocytes	Female	0.74	0.461
ENSG00000067596	DHX8	intron	17	43517322	43520130	Adipose_Subcutaneous	Male	0.74	0.461
ENSG00000105497	ZNF175	intron	19	51581517	51581787	Cells_EBV-transformed_lymphocytes	Overall	0.74	0.461
ENSG00000107186	MPDZ	intron	9	13250372	13279400	Adipose_Visceral_Omentum	Overall	0.74	0.461
ENSG00000108582	CPD	intron	17	30449748	30450082	Adipose_Visceral_Omentum	Distal	0.74	0.461
ENSG00000110871	COQ5	intron	12	120527378	120528940	Adipose_Visceral_Omentum	Colon	0.74	0.461
ENSG00000118961	LDAH	intron	2	20701652	20739971	Adipose_Subcutaneous	Rectal	0.74	0.461
ENSG00000129493	HEATR5A	intron	14	31313190	31315770	Adipose_Subcutaneous	Distal	0.74	0.461
ENSG00000145819	ARHGAP26	intron	5	143057747	143103189	Adipose_Visceral_Omentum	Proximal	-0.74	0.461
ENSG00000146828	SLC12A9	intron	7	100854378	100854620	Adipose_Visceral_Omentum	Distal	-0.74	0.461
ENSG00000168477	TNXB	intron	6	32065117	32067661	Adipose_Subcutaneous	Male	-0.74	0.461
ENSG00000175634	RPS6KB2	intron	11	67428623	67428982	Adipose_Subcutaneous	Female	-0.74	0.461
ENSG00000175634	RPS6KB2	intron	11	67428623	67429120	Cells_EBV-transformed_lymphocytes	Female	-0.74	0.461
ENSG00000178386	ZNF223	intron	19	44052195	44055109	Adipose_Visceral_Omentum	Proximal	0.74	0.461
ENSG00000183495	EP400	intron	12	132069641	132076516	Adipose_Subcutaneous	Colon	0	0.461
ENSG00000186480	INSIG1	intron	7	155298697	155302747	Adipose_Visceral_Omentum	Overall	-0.74	0.461
ENSG00000196118	CFAP119	intron	16	30760453	30761198	Cells_EBV-transformed_lymphocytes	Distal	-0.74	0.461
ENSG00000234740	AL162386.2	intron	9	13250372	13279400	Adipose_Visceral_Omentum	Overall	0.74	0.461
ENSG00000108582	CPD	intron	17	30449748	30451711	Adipose_Subcutaneous	Distal	-0.74	0.461
ENSG00000108582	CPD	intron	17	30450294	30451711	Adipose_Subcutaneous	Distal	0.74	0.461
ENSG00000137522	RNF121	intron	11	71994852	71995450	Adipose_Subcutaneous	Female	-0.74	0.461
ENSG00000172977	KAT5	intron	11	65713503	65713593	Cells_EBV-transformed_lymphocytes	Colon	-0.74	0.461
ENSG00000264522	OTUD7B	intron	1	149967387	149971063	Adipose_Subcutaneous	Rectal	-0.74	0.461
ENSG00000204054	LINC00963	intron	9	129493595	129503323	Adipose_Subcutaneous	Male	1.14	0.461
ENSG00000166435	XRRA1	intron	11	74843453	74844168	Colon_Sigmoid	Overall	-1	0.461
ENSG00000036448	MYOM2	intron	8	2140886	2143401	Adipose_Visceral_Omentum	Distal	-1.13	0.461
ENSG00000116221	MRPL37	intron	1	54216344	54218172	Adipose_Visceral_Omentum	Distal	-0.73	0.461
ENSG00000187630	DHRS4L2	intron	14	23970332	23982495	Cells_EBV-transformed_lymphocytes	Overall	0.74	0.461
ENSG00000138459	SLC35A5	intron	3	112570670	112573889	Cells_EBV-transformed_lymphocytes	Rectal	-0.1	0.461
		intron	1	111229757	111229852	Cells_EBV-transformed_lymphocytes	Proximal	0.74	0.461
ENSG00000024048	UBR2	intron	6	42617338	42632552	Adipose_Subcutaneous	Distal	0.74	0.461
ENSG00000024048	UBR2	intron	6	42617507	42632552	Adipose_Subcutaneous	Distal	-0.74	0.461
ENSG00000074410	CA12	intron	15	63345619	63346530	Adipose_Visceral_Omentum	Rectal	-0.74	0.461
ENSG00000074855	ANO8	intron	19	17333239	17333690	Adipose_Visceral_Omentum	Rectal	0.74	0.461
ENSG00000080823	MOK	intron	14	102224794	102225095	Adipose_Subcutaneous	Distal	0.74	0.461
ENSG00000087116	ADAMTS2	intron	5	179273064	179343767	Adipose_Subcutaneous	Colon	0.74	0.461
ENSG00000087263	OGFOD1	intron	16	56458594	56462534	Adipose_Subcutaneous	Rectal	-0.74	0.461
ENSG00000106351	AGFG2	intron	7	100562379	100562594	Cells_EBV-transformed_lymphocytes	Distal	0.74	0.461
ENSG00000111452	ADGRD1	intron	12	131003302	131003388	Adipose_Subcutaneous	Proximal	0.74	0.461
ENSG00000111452	ADGRD1	intron	12	131003471	131004186	Adipose_Subcutaneous	Proximal	0.74	0.461
ENSG00000117395	EBNA1BP2	intron	1	43167235	43168085	Adipose_Subcutaneous	Male	-0.74	0.461
ENSG00000119509	INVS	intron	9	100284603	100292326	Cells_EBV-transformed_lymphocytes	Distal	-0.74	0.461
ENSG00000119509	INVS	intron	9	100284603	100292375	Cells_EBV-transformed_lymphocytes	Distal	0.74	0.461
ENSG00000120662	MTRF1	intron	13	41260915	41262411	Cells_EBV-transformed_lymphocytes	Distal	-0.74	0.461
ENSG00000127616	SMARCA4	intron	19	11058889	11059753	Colon_Sigmoid	Overall	0.74	0.461
ENSG00000135913	USP37	intron	2	218510140	218529956	Adipose_Subcutaneous	Male	-0.74	0.461
ENSG00000151612	ZNF827	intron	4	145903215	145908340	Cells_EBV-transformed_lymphocytes	Male	0.74	0.461
ENSG00000156261	CCT8	intron	21	29070337	29071952	Adipose_Subcutaneous	Distal	-0.74	0.461
ENSG00000157869	RAB28	intron	4	13479526	13484076	Adipose_Subcutaneous	Proximal	0.74	0.461
ENSG00000158711	ELK4	intron	1	205616644	205618957	Adipose_Visceral_Omentum	Overall	0.74	0.461
ENSG00000163939	PBRM1	intron	3	52561968	52563283	Cells_EBV-transformed_lymphocytes	Female	-0.74	0.461
ENSG00000165458	INPPL1	intron	11	72231189	72231498	Adipose_Visceral_Omentum	Distal	-0.74	0.461
ENSG00000167130	DOLPP1	intron	9	129084768	129085023	Adipose_Visceral_Omentum	Distal	0.74	0.461
ENSG00000175105	ZNF654	intron	3	88113196	88128809	Adipose_Subcutaneous	Overall	0.74	0.461
ENSG00000175105	ZNF654	intron	3	88113196	88129687	Cells_EBV-transformed_lymphocytes	Overall	-0.74	0.461
ENSG00000181444	ZNF467	intron	7	149769200	149770440	Adipose_Subcutaneous	Proximal	0.74	0.461
ENSG00000181444	ZNF467	intron	7	149771074	149773108	Adipose_Subcutaneous	Proximal	-0.74	0.461
ENSG00000181826	RELL1	intron	4	37613342	37631385	Adipose_Visceral_Omentum	Proximal	0.74	0.461
ENSG00000196247	ZNF107	intron	7	64679336	64684087	Cells_EBV-transformed_lymphocytes	Distal	-0.74	0.461
ENSG00000198373	WWP2	intron	16	69776241	69786996	Cells_EBV-transformed_lymphocytes	Distal	-0.25	0.461
ENSG00000228434	AC004951.1	intron	7	43985103	43986192	Adipose_Subcutaneous	Distal	-0.74	0.461
ENSG00000237940	LINC01238	intron	2	241972169	241972468	Cells_EBV-transformed_lymphocytes	Distal	-0.74	0.461
ENSG00000239556	UPK3BL3P	intron	7	43985103	43986192	Adipose_Subcutaneous	Distal	-0.74	0.461
ENSG00000241057	AC004951.3	intron	7	43985103	43986192	Adipose_Subcutaneous	Distal	-0.74	0.461
ENSG00000272578	GUSBP11	intron	22	23705541	23709130	Adipose_Visceral_Omentum	Proximal	-0.74	0.461
ENSG00000272578	AP000347.1	intron	22	23705541	23709130	Adipose_Visceral_Omentum	Proximal	-0.74	0.461
ENSG00000272655	POLR2J4	intron	7	43985103	43986192	Adipose_Subcutaneous	Distal	-0.74	0.461
ENSG00000161955	TNFSF13	intron	17	7553825	7556778	Adipose_Subcutaneous	Distal	0.84	0.461
ENSG00000239697	TNFSF12	intron	17	7553825	7556778	Adipose_Subcutaneous	Distal	0.84	0.461
ENSG00000109436	TBC1D9	intron	4	140659705	140661893	Adipose_Visceral_Omentum	Proximal	0.74	0.461
ENSG00000099330	OCEL1	intron	19	17228005	17228256	Adipose_Visceral_Omentum	Female	-0.76	0.461
ENSG00000113119	TMCO6	intron	5	140642671	140642907	Adipose_Visceral_Omentum	Overall	0.33	0.461
ENSG00000133313	CNDP2	intron	18	74511013	74512448	Adipose_Subcutaneous	Female	-0.13	0.461
ENSG00000072858	SIDT1	intron	3	113567710	113576922	Cells_EBV-transformed_lymphocytes	Proximal	-0.74	0.461
ENSG00000165322	ARHGAP12	intron	10	31854206	31861395	Adipose_Visceral_Omentum	Female	-0.84	0.461
ENSG00000038382	TRIO	intron	5	14497017	14497847	Adipose_Subcutaneous	Overall	-0.74	0.461
ENSG00000042445	RETSAT	intron	2	85344165	85344239	Adipose_Subcutaneous	Proximal	-0.74	0.461
ENSG00000112234	FBXL4	intron	6	98927060	98927705	Cells_EBV-transformed_lymphocytes	Colon	1.05	0.461
ENSG00000117395	EBNA1BP2	intron	1	43167235	43168939	Adipose_Visceral_Omentum	Male	0.74	0.461
ENSG00000164073	MFSD8	intron	4	127942158	127943752	Adipose_Subcutaneous	Female	0.94	0.461
ENSG00000174151	CYB561D1	intron	1	109494287	109494520	Adipose_Subcutaneous	Colon	-0.53	0.461
ENSG00000100994	PYGB	intron	20	25288225	25288425	Adipose_Visceral_Omentum	Colon	0.73	0.461
ENSG00000169220	RGS14	intron	5	177371589	177371873	Adipose_Visceral_Omentum	Female	0.19	0.461
ENSG00000064042	LIMCH1	intron	4	41613098	41613466	Adipose_Visceral_Omentum	Male	-0.74	0.461
ENSG00000061938	TNK2	intron	3	195888606	195892411	Cells_EBV-transformed_lymphocytes	Rectal	0.74	0.461
ENSG00000061938	TNK2	intron	3	195892007	195892411	Adipose_Visceral_Omentum	Rectal	0.74	0.461
ENSG00000161996	WDR90	intron	16	666598	666673	Adipose_Visceral_Omentum	Overall	0.36	0.461
ENSG00000141013	GAS8	intron	16	90032924	90036381	Adipose_Subcutaneous	Female	1.01	0.461
		intron	4	73581868	73585180	Cells_EBV-transformed_lymphocytes	Male	0.74	0.461
ENSG00000255529	POLR2M	intron	15	57706955	57708714	Adipose_Visceral_Omentum	Proximal	0.69	0.461
ENSG00000266714	MYO15B	intron	17	75591246	75591601	Adipose_Subcutaneous	Rectal	-0.73	0.461
ENSG00000003989	SLC7A2	intron	8	17550434	17551764	Adipose_Visceral_Omentum	Proximal	0.74	0.461
ENSG00000014164	ZC3H3	intron	8	143507899	143523318	Adipose_Subcutaneous	Female	0.74	0.461
ENSG00000042088	TDP1	intron	14	89955970	89956578	Adipose_Subcutaneous	Rectal	-0.74	0.461
ENSG00000100211	CBY1	intron	22	38657143	38668017	Adipose_Subcutaneous	Female	-0.74	0.461
ENSG00000114331	ACAP2	intron	3	195294811	195295708	Cells_EBV-transformed_lymphocytes	Colon	0.74	0.461
ENSG00000124177	CHD6	intron	20	41457428	41473322	Adipose_Subcutaneous	Male	0.74	0.461
ENSG00000132376	INPP5K	intron	17	1513561	1513872	Whole_Blood	Overall	0.74	0.461
ENSG00000132376	INPP5K	intron	17	1513979	1515888	Adipose_Visceral_Omentum	Overall	0	0.461
ENSG00000133983	COX16	intron	14	70328283	70329174	Cells_EBV-transformed_lymphocytes	Male	0.74	0.461
ENSG00000138750	NUP54	intron	4	76144292	76144390	Adipose_Visceral_Omentum	Rectal	0.74	0.461
ENSG00000151090	THRB	intron	3	24337371	24494795	Adipose_Visceral_Omentum	Male	-0.74	0.461
ENSG00000154175	ABI3BP	intron	3	100835660	100837124	Colon_Transverse	Overall	0.74	0.461
ENSG00000154814	OXNAD1	intron	3	16271071	16271659	Adipose_Subcutaneous	Male	-0.25	0.461
ENSG00000158863	FHIP2B	intron	8	22096509	22097516	Cells_EBV-transformed_lymphocytes	Female	0.74	0.461
ENSG00000165630	PRPF18	intron	10	13614086	13616398	Adipose_Subcutaneous	Proximal	-0.74	0.461
ENSG00000169062	UPF3A	intron	13	114291544	114291634	Adipose_Visceral_Omentum	Colon	-0.25	0.461
ENSG00000198740	ZNF652	intron	17	49298924	49311312	Adipose_Visceral_Omentum	Distal	0.74	0.461
ENSG00000213638	ADAT3	intron	19	1915026	1917694	Adipose_Subcutaneous	Distal	-0.74	0.461
ENSG00000227500	SCAMP4	intron	19	1915026	1917694	Adipose_Subcutaneous	Distal	-0.74	0.461
ENSG00000241878	PISD	intron	22	31621885	31648101	Adipose_Visceral_Omentum	Rectal	-0.74	0.461
ENSG00000241878	PISD	intron	22	31623849	31625581	Adipose_Visceral_Omentum	Rectal	0.74	0.461
ENSG00000241878	PISD	intron	22	31623849	31625763	Adipose_Visceral_Omentum	Rectal	0	0.461
ENSG00000268297	CLEC4GP1	intron	19	7787978	7788324	Adipose_Subcutaneous	Female	0	0.461
ENSG00000140395	SKIC8	intron	15	78274997	78278208	Adipose_Visceral_Omentum	Overall	0.74	0.461
ENSG00000104518	GSDMD	intron	8	143556030	143558378	Cells_EBV-transformed_lymphocytes	Female	0.71	0.461
ENSG00000091592	NLRP1	intron	17	5499950	5501737	Cells_EBV-transformed_lymphocytes	Colon	-0.55	0.461
ENSG00000105750	ZNF85	intron	19	20923403	20934024	Adipose_Visceral_Omentum	Colon	0.74	0.461
ENSG00000144791	LIMD1	intron	3	45596287	45636150	Adipose_Visceral_Omentum	Female	0.1	0.461
ENSG00000125733	TRIP10	intron	19	6750633	6751034	Cells_EBV-transformed_lymphocytes	Colon	0.74	0.461
ENSG00000116473	RAP1A	intron	1	111619934	111691334	Cells_EBV-transformed_lymphocytes	Distal	-0.38	0.461
ENSG00000085063	CD59	intron	11	33722463	33731424	Cells_EBV-transformed_lymphocytes	Colon	-0.49	0.461
ENSG00000182903	ZNF721	intron	4	467681	472575	Adipose_Subcutaneous	Male	1.03	0.461
ENSG00000237125	HAND2-AS1	intron	4	173534122	173536848	Adipose_Visceral_Omentum	Rectal	-0.74	0.461
ENSG00000118855	MFSD1	intron	3	158804371	158807040	Cells_EBV-transformed_lymphocytes	Female	0.33	0.461
ENSG00000090316	MAEA	intron	4	1322503	1332757	Colon_Sigmoid	Overall	0.66	0.461
		intron	19	52619062	52655561	Cells_EBV-transformed_lymphocytes	Overall	0.74	0.461
		intron	2	112542671	112545831	Cells_EBV-transformed_lymphocytes	Overall	0.74	0.461
		intron	21	41804614	41815705	Cells_EBV-transformed_lymphocytes	Overall	-0.74	0.461
ENSG00000047346	ATOSA	intron	15	52587219	52593578	Adipose_Subcutaneous	Proximal	0.25	0.461
ENSG00000065665	SEC61A2	intron	10	12155405	12156907	Adipose_Subcutaneous	Colon	0.74	0.461
ENSG00000072121	ZFYVE26	intron	14	67752526	67753707	Whole_Blood	Overall	-0.74	0.461
ENSG00000085552	IGSF9	intron	1	159932652	159934190	Adipose_Visceral_Omentum	Male	0.74	0.461
ENSG00000104325	DECR1	intron	8	90021056	90042728	Colon_Sigmoid	Overall	-0.74	0.461
ENSG00000108559	NUP88	intron	17	5404246	5405057	Adipose_Subcutaneous	Rectal	-0.74	0.461
ENSG00000113300	CNOT6	intron	5	180494763	180529275	Cells_EBV-transformed_lymphocytes	Colon	0.74	0.461
ENSG00000131051	RBM39	intron	20	35710420	35713019	Colon_Transverse	Overall	-0.74	0.461
ENSG00000135622	SEMA4F	intron	2	74656685	74657565	Adipose_Subcutaneous	Distal	0.74	0.461
ENSG00000139354	GAS2L3	intron	12	100573785	100594875	Cells_EBV-transformed_lymphocytes	Overall	-0.74	0.461
ENSG00000170322	NFRKB	intron	11	129873096	129873745	Adipose_Visceral_Omentum	Rectal	-0.74	0.461
ENSG00000186812	ZNF397	intron	18	35243293	35245262	Colon_Transverse	Overall	-0.74	0.461
ENSG00000196367	TRRAP	intron	7	98890445	98892424	Adipose_Subcutaneous	Proximal	-0.74	0.461
ENSG00000198718	TOGARAM1	intron	14	44964467	44995746	Adipose_Subcutaneous	Overall	0	0.461
ENSG00000215386	MIR99AHG	intron	21	16391685	16487490	Adipose_Visceral_Omentum	Male	0.74	0.461
ENSG00000119688	ABCD4	intron	14	74300268	74302875	Colon_Transverse	Overall	-0.35	0.461
ENSG00000240771	ARHGEF25	intron	12	57614119	57614331	Cells_EBV-transformed_lymphocytes	Overall	0.9	0.461
ENSG00000197226	TBC1D9B	intron	5	179865888	179867778	Adipose_Subcutaneous	Overall	0.49	0.461
ENSG00000246090	AP002026.1	intron	4	99089284	99133555	Colon_Transverse	Overall	0.78	0.461
ENSG00000154263	ABCA10	intron	17	69194495	69196206	Adipose_Visceral_Omentum	Rectal	0.74	0.461
ENSG00000154263	ABCA10	intron	17	69194495	69196286	Adipose_Subcutaneous	Rectal	0.74	0.461
ENSG00000079337	RAPGEF3	intron	12	47750086	47750341	Adipose_Subcutaneous	Colon	0.73	0.461
ENSG00000116977	LGALS8	intron	1	236542787	236543560	Adipose_Subcutaneous	Rectal	-0.74	0.461
ENSG00000186111	PIP5K1C	intron	19	3662001	3664822	Adipose_Visceral_Omentum	Rectal	0.74	0.461
ENSG00000142197	DOP1B	intron	21	36281611	36288014	Adipose_Visceral_Omentum	Male	0.69	0.461
ENSG00000095397	WHRN	intron	9	114423523	114424334	Adipose_Subcutaneous	Proximal	-0.74	0.461
ENSG00000184402	SS18L1	intron	20	62143889	62158672	Adipose_Visceral_Omentum	Colon	-0.97	0.461
ENSG00000269190	FBXO17	intron	19	38951516	38975586	Adipose_Visceral_Omentum	Rectal	0.74	0.461
ENSG00000105559	PLEKHA4	intron	19	48861692	48867537	Adipose_Visceral_Omentum	Colon	0.73	0.461
ENSG00000144827	ABHD10	intron	3	111981967	111986264	Adipose_Subcutaneous	Distal	0.74	0.461
ENSG00000136250	AOAH	intron	7	36594430	36616380	Adipose_Subcutaneous	Female	0.96	0.461
ENSG00000230539	AOAH-IT1	intron	7	36594430	36616380	Adipose_Subcutaneous	Female	0.96	0.461
ENSG00000186132	C2orf76	intron	2	119339971	119366790	Cells_EBV-transformed_lymphocytes	Distal	-0.87	0.461
ENSG00000177410	ZFAS1	intron	20	49278738	49279104	Cells_EBV-transformed_lymphocytes	Distal	-0.17	0.461
ENSG00000248712	CCDC153	intron	11	119193243	119193766	Adipose_Visceral_Omentum	Female	-0.53	0.461
ENSG00000103249	CLCN7	intron	16	1447714	1448355	Cells_EBV-transformed_lymphocytes	Overall	-0.74	0.461
ENSG00000188130	MAPK12	intron	22	50253480	50255197	Adipose_Subcutaneous	Male	0.28	0.461
ENSG00000182473	EXOC7	intron	17	76087720	76088464	Adipose_Visceral_Omentum	Male	0.61	0.461
ENSG00000185917	SETD4	intron	21	36036251	36038150	Cells_EBV-transformed_lymphocytes	Proximal	0.68	0.461
ENSG00000145147	SLIT2	intron	4	20490814	20491761	Adipose_Visceral_Omentum	Proximal	-0.74	0.461
ENSG00000100299	ARSA	intron	22	50627792	50627898	Cells_EBV-transformed_lymphocytes	Rectal	0.74	0.461
ENSG00000125841	NRSN2	intron	20	348063	349249	Cells_EBV-transformed_lymphocytes	Distal	-0.74	0.461
ENSG00000138698	RAP1GDS1	intron	4	98379163	98391952	Adipose_Subcutaneous	Rectal	0.74	0.461
ENSG00000167280	ENGASE	intron	17	79083590	79083761	Adipose_Subcutaneous	Proximal	0.74	0.461
ENSG00000188566	NDOR1	intron	9	137216166	137216272	Adipose_Visceral_Omentum	Overall	0	0.461
ENSG00000015153	YAF2	intron	12	42161765	42210355	Adipose_Visceral_Omentum	Overall	0	0.461
ENSG00000015153	YAF2	intron	12	42161765	42237599	Adipose_Subcutaneous	Overall	0.25	0.461
ENSG00000065802	ASB1	intron	2	238436013	238444342	Adipose_Visceral_Omentum	Male	-0.74	0.461
ENSG00000099308	MAST3	intron	19	18121773	18121853	Adipose_Visceral_Omentum	Overall	-0.74	0.461
ENSG00000100299	ARSA	intron	22	50627406	50627556	Adipose_Visceral_Omentum	Rectal	0.74	0.461
ENSG00000110958	PTGES3	intron	12	56664800	56666204	Adipose_Subcutaneous	Female	-0.74	0.461
ENSG00000120733	KDM3B	intron	5	138379708	138381516	Cells_EBV-transformed_lymphocytes	Distal	0.74	0.461
ENSG00000138685	FGF2	intron	4	122827352	122876321	Adipose_Subcutaneous	Colon	0	0.461
ENSG00000164056	SPRY1	intron	4	123397856	123401537	Adipose_Subcutaneous	Colon	-0.74	0.461
ENSG00000170802	FOXN2	intron	2	48346751	48359047	Cells_EBV-transformed_lymphocytes	Distal	-0.74	0.461
ENSG00000101353	MROH8	intron	20	37137970	37141162	Adipose_Visceral_Omentum	Female	-0.48	0.462
ENSG00000112214	FHL5	intron	6	96601152	96603602	Adipose_Subcutaneous	Distal	0.74	0.462
ENSG00000063854	HAGH	intron	16	1817271	1819115	Adipose_Visceral_Omentum	Distal	0.74	0.462
ENSG00000118855	MFSD1	intron	3	158824236	158826015	Adipose_Subcutaneous	Colon	-1.04	0.462
ENSG00000079785	DDX1	intron	2	15607313	15613224	Cells_EBV-transformed_lymphocytes	Male	-0.81	0.462
ENSG00000203485	INF2	intron	14	104713606	104713821	Adipose_Visceral_Omentum	Proximal	-1.14	0.462
ENSG00000187800	PEAR1	intron	1	156893837	156905324	Adipose_Visceral_Omentum	Male	-1.22	0.462
ENSG00000186866	POFUT2	intron	21	45277773	45278103	Adipose_Subcutaneous	Colon	-0.79	0.462
		intron	19	17102557	17103257	Cells_EBV-transformed_lymphocytes	Proximal	0.74	0.462
ENSG00000088682	COQ9	intron	16	57456646	57458246	Adipose_Visceral_Omentum	Male	-0.74	0.462
ENSG00000140854	KATNB1	intron	16	57753995	57754930	Adipose_Visceral_Omentum	Female	-0.74	0.462
ENSG00000140854	KATNB1	intron	16	57754004	57754930	Adipose_Visceral_Omentum	Female	-0.74	0.462
ENSG00000013374	NUB1	intron	7	151341846	151345348	Cells_EBV-transformed_lymphocytes	Male	-1.51	0.462
ENSG00000237765	FAM200B	intron	4	15684959	15686236	Adipose_Subcutaneous	Colon	-0.74	0.462
ENSG00000089063	TMEM230	intron	20	5100931	5106188	Adipose_Visceral_Omentum	Proximal	-0.74	0.462
ENSG00000117174	ZNHIT6	intron	1	85654098	85657847	Adipose_Visceral_Omentum	Male	0.1	0.462
ENSG00000076513	ANKRD13A	intron	12	110030758	110032447	Adipose_Visceral_Omentum	Male	0.74	0.462
ENSG00000090376	IRAK3	intron	12	66210201	66211446	Adipose_Visceral_Omentum	Female	-0.74	0.462
ENSG00000186818	LILRB4	intron	19	54666749	54667638	Cells_EBV-transformed_lymphocytes	Distal	0.26	0.462
ENSG00000129657	SEC14L1	intron	17	77141107	77142646	Adipose_Visceral_Omentum	Female	0.59	0.462
		intron	1	183922336	183926105	Cells_EBV-transformed_lymphocytes	Rectal	-0.74	0.462
		intron	7	100149579	100152653	Cells_EBV-transformed_lymphocytes	Proximal	0.74	0.462
ENSG00000004455	AK2	intron	1	33024567	33036736	Cells_EBV-transformed_lymphocytes	Distal	-0.74	0.462
ENSG00000010295	IFFO1	intron	12	6541853	6548065	Adipose_Visceral_Omentum	Proximal	-0.74	0.462
ENSG00000015592	STMN4	intron	8	27236905	27239971	Colon_Sigmoid	Overall	-0.74	0.462
ENSG00000104219	ZDHHC2	intron	8	17198413	17207960	Adipose_Subcutaneous	Distal	-0.74	0.462
ENSG00000115561	CHMP3	intron	2	86529397	86542252	Adipose_Subcutaneous	Female	-0.74	0.462
ENSG00000119403	PHF19	intron	9	120869330	120869845	Adipose_Visceral_Omentum	Rectal	-0.74	0.462
ENSG00000125772	GPCPD1	intron	20	5580131	5584281	Adipose_Subcutaneous	Rectal	0	0.462
ENSG00000140873	ADAMTS18	intron	16	77289411	77291266	Adipose_Subcutaneous	Female	0.74	0.462
ENSG00000141447	OSBPL1A	intron	18	24341658	24366892	Adipose_Visceral_Omentum	Rectal	0.74	0.462
ENSG00000146232	NFKBIE	intron	6	44261848	44262560	Adipose_Subcutaneous	Rectal	-0.74	0.462
ENSG00000151376	ME3	intron	11	86457759	86464044	Adipose_Subcutaneous	Distal	0.74	0.462
ENSG00000151376	ME3	intron	11	86457759	86465091	Adipose_Visceral_Omentum	Distal	-0.74	0.462
ENSG00000168488	ATXN2L	intron	16	28826390	28826862	Adipose_Subcutaneous	Female	0.74	0.462
ENSG00000171067	C11orf24	intron	11	68262918	68263573	Adipose_Subcutaneous	Colon	0.74	0.462
ENSG00000180628	PCGF5	intron	10	91222983	91240484	Adipose_Subcutaneous	Overall	0.74	0.462
ENSG00000180767	CHST13	intron	3	126536353	126541733	Whole_Blood	Overall	0.74	0.462
ENSG00000188186	LAMTOR4	intron	7	100148975	100153400	Adipose_Subcutaneous	Proximal	0.74	0.462
ENSG00000188186	LAMTOR4	intron	7	100149053	100149499	Adipose_Subcutaneous	Proximal	-0.74	0.462
ENSG00000188186	LAMTOR4	intron	7	100149579	100152716	Cells_EBV-transformed_lymphocytes	Proximal	0.74	0.462
ENSG00000239305	RNF103	intron	2	86529397	86542252	Adipose_Subcutaneous	Female	-0.74	0.462
ENSG00000177990	DPY19L2	intron	12	63580836	63582406	Adipose_Visceral_Omentum	Overall	-0.74	0.462
ENSG00000089847	ANKRD24	intron	19	4216050	4216284	Adipose_Visceral_Omentum	Proximal	-0.74	0.462
ENSG00000166435	XRRA1	intron	11	74848462	74862981	Cells_EBV-transformed_lymphocytes	Overall	-0.93	0.462
ENSG00000150760	DOCK1	intron	10	127410924	127415152	Colon_Sigmoid	Overall	0.03	0.462
ENSG00000108559	NUP88	intron	17	5405243	5408733	Cells_EBV-transformed_lymphocytes	Rectal	-0.74	0.462
ENSG00000183336	BOLA2	intron	16	29447026	29454016	Adipose_Subcutaneous	Colon	-0.73	0.462
ENSG00000254634	SMG1P6	intron	16	29447026	29454016	Adipose_Subcutaneous	Colon	-0.73	0.462
ENSG00000125863	MKKS	intron	20	10420758	10428730	Cells_EBV-transformed_lymphocytes	Overall	-0.01	0.462
ENSG00000100100	PIK3IP1	intron	22	31283288	31289315	Adipose_Subcutaneous	Colon	1.16	0.462
ENSG00000114107	CEP70	intron	3	138542789	138570318	Adipose_Subcutaneous	Overall	0.73	0.462
ENSG00000166444	DENND2B	intron	11	8731209	8750621	Adipose_Visceral_Omentum	Colon	0.73	0.462
ENSG00000185246	PRPF39	intron	14	45102696	45107451	Adipose_Visceral_Omentum	Female	-0.74	0.462
ENSG00000131584	ACAP3	intron	1	1295938	1296015	Adipose_Visceral_Omentum	Female	0.74	0.462
ENSG00000136051	WASHC4	intron	12	105147146	105147610	Adipose_Subcutaneous	Overall	0.72	0.462
ENSG00000167508	MVD	intron	16	88660637	88660748	Cells_EBV-transformed_lymphocytes	Proximal	-0.66	0.462
ENSG00000177990	DPY19L2	intron	12	63570857	63582406	Adipose_Subcutaneous	Overall	0.74	0.462
ENSG00000188157	AGRN	intron	1	1022462	1035277	Adipose_Subcutaneous	Distal	-0.74	0.462
ENSG00000253540	FAM86HP	intron	3	130102935	130103741	Cells_EBV-transformed_lymphocytes	Rectal	-0.93	0.462
ENSG00000186340	THBS2	intron	6	169233017	169237170	Adipose_Visceral_Omentum	Overall	-1.06	0.462
		intron	1	93217869	93218503	Cells_EBV-transformed_lymphocytes	Rectal	-0.74	0.462
		intron	4	42588329	42600478	Cells_EBV-transformed_lymphocytes	Male	-0.74	0.462
ENSG00000067066	SP100	intron	2	230449150	230449561	Adipose_Subcutaneous	Colon	-0.74	0.462
ENSG00000100288	CHKB	intron	22	50579802	50579974	Adipose_Subcutaneous	Distal	0.74	0.462
ENSG00000100288	CHKB	intron	22	50579802	50580190	Adipose_Visceral_Omentum	Distal	0.74	0.462
ENSG00000101336	HCK	intron	20	32073361	32073716	Cells_EBV-transformed_lymphocytes	Overall	0.74	0.462
ENSG00000101336	HCK	intron	20	32073818	32074623	Colon_Transverse	Overall	0.74	0.462
ENSG00000112992	NNT	intron	5	43648440	43649147	Cells_EBV-transformed_lymphocytes	Rectal	-0.74	0.462
ENSG00000113716	HMGXB3	intron	5	150021972	150024262	Adipose_Subcutaneous	Distal	-0.74	0.462
ENSG00000136536	MARCHF7	intron	2	159712606	159729009	Adipose_Visceral_Omentum	Male	-0.74	0.462
ENSG00000136770	DNAJC1	intron	10	21806099	21882282	Adipose_Subcutaneous	Distal	-0.74	0.462
ENSG00000138646	HERC5	intron	4	88499992	88500915	Adipose_Subcutaneous	Rectal	-0.74	0.462
ENSG00000149380	P4HA3	intron	11	74298361	74302369	Adipose_Subcutaneous	Proximal	-0.74	0.462
ENSG00000157350	ST3GAL2	intron	16	70399533	70400696	Adipose_Visceral_Omentum	Distal	0.25	0.462
ENSG00000164190	NIPBL	intron	5	36976402	36984676	Adipose_Visceral_Omentum	Male	-0.74	0.462
ENSG00000169756	LIMS1	intron	2	108678027	108680695	Adipose_Visceral_Omentum	Rectal	-0.74	0.462
ENSG00000171988	JMJD1C	intron	10	63215455	63215549	Adipose_Visceral_Omentum	Female	-0.74	0.462
ENSG00000171988	JMJD1C	intron	10	63215455	63215553	Adipose_Visceral_Omentum	Female	0.74	0.462
ENSG00000174652	ZNF266	intron	19	9433783	9434075	Adipose_Subcutaneous	Overall	0.25	0.462
ENSG00000176915	ANKLE2	intron	12	132728163	132729679	Adipose_Subcutaneous	Proximal	-0.74	0.462
ENSG00000177990	DPY19L2	intron	12	63608675	63617304	Adipose_Subcutaneous	Colon	0.74	0.462
ENSG00000178607	ERN1	intron	17	64066932	64068190	Adipose_Subcutaneous	Female	-0.25	0.462
ENSG00000166401	SERPINB8	intron	18	63981838	63985093	Adipose_Subcutaneous	Overall	-0.77	0.462
ENSG00000117713	ARID1A	intron	1	26732792	26760856	Cells_EBV-transformed_lymphocytes	Rectal	-0.74	0.462
ENSG00000105939	ZC3HAV1	intron	7	139076409	139078552	Adipose_Subcutaneous	Proximal	-0.74	0.462
ENSG00000161010	MRNIP	intron	5	179837885	179840872	Cells_EBV-transformed_lymphocytes	Proximal	-0.48	0.462
ENSG00000056050	HPF1	intron	4	169742107	169748744	Cells_EBV-transformed_lymphocytes	Male	-1.07	0.462
ENSG00000129657	SEC14L1	intron	17	77141721	77142646	Adipose_Visceral_Omentum	Colon	0.73	0.462
ENSG00000081665	ZNF506	intron	19	19795660	19806942	Adipose_Visceral_Omentum	Proximal	-0.65	0.462
ENSG00000266904	LINC00663	intron	19	19795660	19806942	Adipose_Visceral_Omentum	Proximal	-0.65	0.462
ENSG00000164530	PI16	intron	6	36963033	36963823	Adipose_Subcutaneous	Rectal	0.73	0.462
ENSG00000097033	SH3GLB1	intron	1	86735179	86743128	Adipose_Subcutaneous	Overall	1	0.462
ENSG00000254109	RBPMS-AS1	intron	8	30382615	30383128	Adipose_Subcutaneous	Distal	-0.74	0.462
ENSG00000120992	LYPLA1	intron	8	54100939	54101755	Adipose_Visceral_Omentum	Colon	0.73	0.462
ENSG00000103852	TTC23	intron	15	99151386	99156148	Adipose_Subcutaneous	Female	-0.84	0.462
ENSG00000162813	BPNT1	intron	1	220062954	220066073	Adipose_Subcutaneous	Distal	0.74	0.462
ENSG00000162813	BPNT1	intron	1	220062954	220067302	Cells_EBV-transformed_lymphocytes	Distal	-0.74	0.462
ENSG00000275131	PDE4DIPP2	intron	1	120491628	120491935	Adipose_Subcutaneous	Female	-0.74	0.462
ENSG00000137486	ARRB1	intron	11	75271724	75272895	Adipose_Visceral_Omentum	Proximal	0.74	0.462
ENSG00000188312	CENPP	intron	9	92600508	92611314	Adipose_Visceral_Omentum	Rectal	-0.85	0.462
ENSG00000174652	ZNF266	intron	19	9415742	9417828	Colon_Transverse	Overall	-0.73	0.462
ENSG00000031003	FAM13B	intron	5	137985389	137987461	Cells_EBV-transformed_lymphocytes	Colon	0.25	0.462
ENSG00000046889	PREX2	intron	8	68090715	68093605	Adipose_Visceral_Omentum	Distal	0.74	0.462
ENSG00000069424	KCNAB2	intron	1	6040645	6072755	Adipose_Visceral_Omentum	Distal	0.74	0.462
ENSG00000075292	ZNF638	intron	2	71418639	71431327	Whole_Blood	Overall	0.74	0.462
ENSG00000101104	PABPC1L	intron	20	44932026	44933057	Cells_EBV-transformed_lymphocytes	Distal	-0.74	0.462
ENSG00000119720	NRDE2	intron	14	90292872	90298260	Adipose_Subcutaneous	Male	0.74	0.462
ENSG00000119772	DNMT3A	intron	2	25237005	25239130	Adipose_Subcutaneous	Male	0.25	0.462
ENSG00000127419	TMEM175	intron	4	951717	953190	Adipose_Subcutaneous	Rectal	0.74	0.462
ENSG00000157306	ZFHX2-AS1	intron	14	23556343	23556743	Adipose_Subcutaneous	Male	-0.74	0.462
ENSG00000157306	ZFHX2-AS1	intron	14	23556343	23558695	Adipose_Visceral_Omentum	Male	-0.74	0.462
ENSG00000160145	KALRN	intron	3	124660973	124661851	Adipose_Subcutaneous	Distal	-0.74	0.462
ENSG00000259431	THTPA	intron	14	23556343	23556743	Adipose_Subcutaneous	Male	-0.74	0.462
ENSG00000259431	THTPA	intron	14	23556343	23558695	Adipose_Visceral_Omentum	Male	-0.74	0.462
ENSG00000263004	AKAP1-DT	intron	17	57072498	57079287	Adipose_Visceral_Omentum	Female	0.74	0.462
ENSG00000125991	ERGIC3	intron	20	35556271	35556973	Adipose_Subcutaneous	Rectal	-0.35	0.462
ENSG00000161791	FMNL3	intron	12	49646753	49646886	Adipose_Subcutaneous	Proximal	0.25	0.462
ENSG00000109046	WSB1	intron	17	27294435	27303367	Adipose_Visceral_Omentum	Proximal	0.73	0.462
ENSG00000136718	IMP4	intron	2	130342962	130343086	Cells_EBV-transformed_lymphocytes	Female	-0.74	0.462
ENSG00000146416	AIG1	intron	6	143061066	143136835	Adipose_Visceral_Omentum	Distal	0.74	0.462
ENSG00000146416	AIG1	intron	6	143061066	143165082	Adipose_Subcutaneous	Distal	-0.74	0.462
ENSG00000099949	LZTR1	intron	22	20995026	20995368	Adipose_Subcutaneous	Overall	0.73	0.462
ENSG00000272047	GTF2H5	intron	6	158168395	158191977	Adipose_Subcutaneous	Rectal	0.73	0.462
ENSG00000187037	GPR141	intron	7	37709799	37713342	Whole_Blood	Overall	-0.74	0.462
ENSG00000106348	IMPDH1	intron	7	128395274	128396600	Adipose_Subcutaneous	Male	0.74	0.462
		intron	19	24087337	24126254	Cells_EBV-transformed_lymphocytes	Female	0.74	0.462
		intron	7	149083978	149090623	Cells_EBV-transformed_lymphocytes	Overall	-0.74	0.462
ENSG00000033170	FUT8	intron	14	65733381	65742093	Adipose_Subcutaneous	Proximal	-0.74	0.462
ENSG00000067365	METTL22	intron	16	8625798	8628900	Colon_Sigmoid	Overall	-0.74	0.462
ENSG00000086504	MRPL28	intron	16	368635	369068	Adipose_Visceral_Omentum	Proximal	0.74	0.462
ENSG00000089351	GRAMD1A	intron	19	35011554	35013541	Adipose_Subcutaneous	Rectal	-0.74	0.462
ENSG00000104368	PLAT	intron	8	42189071	42191372	Adipose_Subcutaneous	Proximal	0.74	0.462
ENSG00000104763	ASAH1	intron	8	18071390	18075541	Cells_EBV-transformed_lymphocytes	Rectal	0.74	0.462
ENSG00000121390	PSPC1	intron	13	19772543	19782386	Adipose_Subcutaneous	Colon	-0.74	0.462
ENSG00000132510	KDM6B	intron	17	7851549	7851648	Adipose_Subcutaneous	Male	0	0.462
ENSG00000132510	KDM6B	intron	17	7851796	7851951	Adipose_Subcutaneous	Male	-0.74	0.462
ENSG00000136002	ARHGEF4	intron	2	131035836	131038853	Adipose_Visceral_Omentum	Rectal	0.74	0.462
ENSG00000142798	HSPG2	intron	1	21836947	21838825	Colon_Transverse	Overall	0.74	0.462
ENSG00000143643	TTC13	intron	1	230943898	230945389	Cells_EBV-transformed_lymphocytes	Colon	0.74	0.462
ENSG00000144034	TPRKB	intron	2	73732704	73734429	Adipose_Visceral_Omentum	Distal	0.25	0.462
ENSG00000155755	TMEM237	intron	2	201640924	201642609	Adipose_Visceral_Omentum	Colon	0.74	0.462
ENSG00000163904	SENP2	intron	3	185617611	185619299	Adipose_Subcutaneous	Distal	0.74	0.462
ENSG00000165650	PDZD8	intron	10	117341102	117374356	Cells_EBV-transformed_lymphocytes	Rectal	0.74	0.462
ENSG00000171219	CDC42BPG	intron	11	64831721	64832011	Colon_Transverse	Overall	0.74	0.462
ENSG00000171219	CDC42BPG	intron	11	64831721	64832428	Colon_Transverse	Overall	-0.74	0.462
ENSG00000171219	CDC42BPG	intron	11	64833336	64833600	Colon_Transverse	Overall	-0.74	0.462
ENSG00000177058	SLC38A9	intron	5	55672695	55697846	Adipose_Subcutaneous	Female	-0.74	0.462
ENSG00000187231	SESTD1	intron	2	179110028	179112724	Cells_EBV-transformed_lymphocytes	Proximal	-0.74	0.462
ENSG00000241288	LINC02614	intron	3	125908254	125908437	Adipose_Subcutaneous	Rectal	-0.74	0.462
ENSG00000241288	LINC02614	intron	3	125908560	125908782	Adipose_Subcutaneous	Rectal	-0.74	0.462
ENSG00000247796	MOCS2-DT	intron	5	53113034	53113859	Cells_EBV-transformed_lymphocytes	Proximal	-0.74	0.462
ENSG00000248787	AC092903.2	intron	3	125908254	125908437	Adipose_Subcutaneous	Rectal	-0.74	0.462
ENSG00000248787	AC092903.2	intron	3	125908560	125908782	Adipose_Subcutaneous	Rectal	-0.74	0.462
ENSG00000171819	ANGPTL7	intron	1	11193774	11194461	Adipose_Visceral_Omentum	Distal	-0.74	0.462
ENSG00000144115	THNSL2	intron	2	88170456	88173139	Adipose_Visceral_Omentum	Colon	-0.74	0.462
ENSG00000123836	PFKFB2	intron	1	207069528	207070280	Adipose_Visceral_Omentum	Rectal	-0.74	0.462
ENSG00000131697	NPHP4	intron	1	5874657	5874874	Adipose_Visceral_Omentum	Distal	0.83	0.462
ENSG00000149451	ADAM33	intron	20	3673496	3673574	Adipose_Subcutaneous	Proximal	-0.73	0.462
ENSG00000165629	ATP5F1C	intron	10	7802854	7806974	Adipose_Subcutaneous	Rectal	-0.73	0.462
ENSG00000119673	ACOT2	intron	14	73573590	73574908	Adipose_Subcutaneous	Male	-0.73	0.462
ENSG00000168994	PXDC1	intron	6	3737196	3738057	Adipose_Subcutaneous	Overall	-0.1	0.462
ENSG00000275066	SYNRG	intron	17	37577613	37579132	Cells_EBV-transformed_lymphocytes	Distal	-0.74	0.462
ENSG00000242852	ZNF709	intron	19	12466519	12466724	Cells_EBV-transformed_lymphocytes	Rectal	0.3	0.462
ENSG00000249709	ZNF564	intron	19	12466519	12466724	Cells_EBV-transformed_lymphocytes	Rectal	0.3	0.462
ENSG00000269560	AC010422.4	intron	19	12466519	12466724	Cells_EBV-transformed_lymphocytes	Rectal	0.3	0.462
ENSG00000064989	CALCRL	intron	2	187385631	187387666	Adipose_Visceral_Omentum	Distal	-0.74	0.462
ENSG00000099889	ARVCF	intron	22	19971335	19971886	Adipose_Subcutaneous	Female	-0.98	0.462
ENSG00000184967	NOC4L	intron	12	132144605	132144854	Adipose_Visceral_Omentum	Overall	0.49	0.462
ENSG00000154889	MPPE1	intron	18	11893576	11896984	Adipose_Subcutaneous	Rectal	0.73	0.462
ENSG00000227671	ZNF731P	intron	1	247200193	247210691	Adipose_Visceral_Omentum	Rectal	-0.81	0.462
ENSG00000184465	WDR27	intron	6	169652008	169654998	Cells_EBV-transformed_lymphocytes	Distal	0.73	0.462
ENSG00000126870	DYNC2I1	intron	7	158934549	158941925	Adipose_Visceral_Omentum	Female	-0.45	0.462
ENSG00000101290	CDS2	intron	20	5127149	5173523	Cells_EBV-transformed_lymphocytes	Overall	0.73	0.462
ENSG00000166401	SERPINB8	intron	18	63978476	63979801	Adipose_Subcutaneous	Male	0.92	0.462
ENSG00000221887	HMSD	intron	18	63978476	63979801	Adipose_Subcutaneous	Male	0.92	0.462
ENSG00000186532	SMYD4	intron	17	1821507	1827861	Cells_EBV-transformed_lymphocytes	Male	-0.74	0.462
ENSG00000198792	TMEM184B	intron	22	38246100	38246806	Adipose_Visceral_Omentum	Rectal	-0.73	0.462
ENSG00000100949	RABGGTA	intron	14	24266517	24266776	Cells_EBV-transformed_lymphocytes	Female	0.34	0.462
ENSG00000104529	EEF1D	intron	8	143581328	143586729	Cells_EBV-transformed_lymphocytes	Rectal	0.65	0.462
ENSG00000100578	KIAA0586	intron	14	58540136	58547781	Adipose_Visceral_Omentum	Proximal	-0.74	0.462
ENSG00000100578	KIAA0586	intron	14	58543967	58547781	Adipose_Subcutaneous	Proximal	0.74	0.462
ENSG00000112234	FBXL4	intron	6	98880624	98899268	Colon_Transverse	Overall	-0.44	0.462
ENSG00000116690	PRG4	intron	1	186311596	186312175	Adipose_Subcutaneous	Distal	0.74	0.462
ENSG00000124406	ATP8A1	intron	4	42552610	42555968	Adipose_Subcutaneous	Distal	0.74	0.462
ENSG00000125818	PSMF1	intron	20	1125650	1127426	Adipose_Visceral_Omentum	Proximal	-0.74	0.462
ENSG00000125818	PSMF1	intron	20	1125650	1135121	Adipose_Visceral_Omentum	Proximal	-0.74	0.462
ENSG00000125818	PSMF1	intron	20	1127508	1135121	Adipose_Subcutaneous	Proximal	0.74	0.462
ENSG00000130717	UCK1	intron	9	131525977	131528944	Adipose_Visceral_Omentum	Colon	-0.74	0.462
ENSG00000133627	ACTR3B	intron	7	152801731	152811697	Adipose_Visceral_Omentum	Colon	-0.74	0.462
ENSG00000133627	ACTR3B	intron	7	152801731	152814550	Adipose_Visceral_Omentum	Colon	0.74	0.462
ENSG00000133812	SBF2	intron	11	9817024	9829356	Cells_EBV-transformed_lymphocytes	Male	0.74	0.462
ENSG00000141002	TCF25	intron	16	89873859	89874799	Cells_EBV-transformed_lymphocytes	Male	-0.74	0.462
ENSG00000145246	ATP10D	intron	4	47512830	47515476	Adipose_Visceral_Omentum	Colon	0.74	0.462
ENSG00000152409	JMY	intron	5	79306461	79312403	Adipose_Visceral_Omentum	Distal	0.74	0.462
ENSG00000160193	WDR4	intron	21	42859722	42873551	Cells_EBV-transformed_lymphocytes	Proximal	0.74	0.462
ENSG00000187097	ENTPD5	intron	14	74015930	74019250	Adipose_Subcutaneous	Female	0.74	0.462
ENSG00000197345	MRPL21	intron	11	68900605	68903723	Adipose_Subcutaneous	Rectal	-0.74	0.462
ENSG00000251432	LINC02615	intron	4	128470549	128481673	Adipose_Subcutaneous	Rectal	-0.74	0.462
ENSG00000061936	SFSWAP	intron	12	131778330	131785073	Cells_EBV-transformed_lymphocytes	Rectal	0.73	0.462
ENSG00000111144	LTA4H	intron	12	96003981	96006314	Cells_EBV-transformed_lymphocytes	Distal	0.54	0.462
ENSG00000059377	TBXAS1	intron	7	140015860	140017671	Cells_EBV-transformed_lymphocytes	Overall	-0.83	0.462
ENSG00000117448	AKR1A1	intron	1	45552563	45561789	Cells_EBV-transformed_lymphocytes	Proximal	0.74	0.462
ENSG00000169359	SLC33A1	intron	3	155834041	155842432	Adipose_Subcutaneous	Colon	0.78	0.462
ENSG00000134077	THUMPD3	intron	3	9363332	9365016	Adipose_Visceral_Omentum	Rectal	-0.77	0.462
ENSG00000139112	GABARAPL1	intron	12	10214779	10218063	Cells_EBV-transformed_lymphocytes	Female	-1.16	0.462
ENSG00000158856	DMTN	intron	8	22067159	22067527	Adipose_Visceral_Omentum	Female	-0.3	0.462
ENSG00000123240	OPTN	intron	10	13108289	13108962	Cells_EBV-transformed_lymphocytes	Distal	-1.26	0.462
ENSG00000105552	BCAT2	intron	19	48800297	48806517	Cells_EBV-transformed_lymphocytes	Rectal	-0.74	0.462
ENSG00000204839	MROH6	intron	8	143566517	143567786	Cells_EBV-transformed_lymphocytes	Proximal	-0.74	0.462
ENSG00000037280	FLT4	intron	5	180613110	180614068	Adipose_Visceral_Omentum	Male	-1.01	0.462
ENSG00000163072	NOSTRIN	intron	2	168824717	168826512	Adipose_Visceral_Omentum	Colon	-0.74	0.462
ENSG00000110079	MS4A4A	intron	11	60280716	60292225	Adipose_Subcutaneous	Overall	-0.73	0.462
ENSG00000125826	RBCK1	intron	20	410025	417526	Adipose_Subcutaneous	Proximal	0.06	0.462
ENSG00000112659	CUL9	intron	6	43224168	43224250	Cells_EBV-transformed_lymphocytes	Male	-0.74	0.462
ENSG00000105063	PPP6R1	intron	19	55240300	55240945	Adipose_Subcutaneous	Colon	0.73	0.462
ENSG00000171953	ATPAF2	intron	17	18018686	18021123	Adipose_Visceral_Omentum	Male	0.73	0.462
		intron	7	121364188	121371300	Cells_EBV-transformed_lymphocytes	Distal	-0.74	0.462
ENSG00000115760	BIRC6	intron	2	32599900	32603006	Adipose_Visceral_Omentum	Male	-0.74	0.462
		intron	21	25453426	25466423	Cells_EBV-transformed_lymphocytes	Colon	0.74	0.462
ENSG00000001036	FUCA2	intron	6	143504252	143507237	Cells_EBV-transformed_lymphocytes	Colon	-0.74	0.462
ENSG00000015153	YAF2	intron	12	42161765	42199136	Adipose_Visceral_Omentum	Overall	0.74	0.462
ENSG00000100242	SUN2	intron	22	38739423	38739722	Cells_EBV-transformed_lymphocytes	Distal	0.74	0.462
ENSG00000100242	SUN2	intron	22	38739426	38739722	Adipose_Subcutaneous	Distal	-0.74	0.462
ENSG00000105176	URI1	intron	19	30012531	30015536	Adipose_Subcutaneous	Colon	-0.74	0.462
ENSG00000111450	STX2	intron	12	130808704	130810782	Adipose_Subcutaneous	Male	-0.74	0.462
ENSG00000121067	SPOP	intron	17	49668078	49677933	Adipose_Subcutaneous	Rectal	0.74	0.462
ENSG00000124299	PEPD	intron	19	33388081	33391295	Adipose_Subcutaneous	Rectal	0.74	0.462
ENSG00000124299	PEPD	intron	19	33391479	33401721	Adipose_Visceral_Omentum	Rectal	0.74	0.462
ENSG00000132694	ARHGEF11	intron	1	156936058	156936816	Colon_Sigmoid	Overall	0.74	0.462
ENSG00000134852	CLOCK	intron	4	55448868	55449396	Adipose_Subcutaneous	Male	0.74	0.462
ENSG00000138131	LOXL4	intron	10	98259429	98260922	Adipose_Subcutaneous	Female	0.74	0.462
ENSG00000168522	FNTA	intron	8	43077364	43083118	Cells_EBV-transformed_lymphocytes	Overall	0.74	0.462
ENSG00000173821	RNF213	intron	17	80369867	80371874	Adipose_Subcutaneous	Distal	0.74	0.462
ENSG00000177082	WDR73	intron	15	84647954	84648537	Cells_EBV-transformed_lymphocytes	Proximal	-0.74	0.462
ENSG00000187260	WDR86	intron	7	151384652	151385088	Adipose_Visceral_Omentum	Distal	0.74	0.462
ENSG00000197563	PIGN	intron	18	62162329	62163531	Adipose_Subcutaneous	Male	-0.74	0.462
ENSG00000198718	TOGARAM1	intron	14	45025872	45027299	Adipose_Subcutaneous	Overall	0.74	0.462
ENSG00000230124	ACBD6	intron	1	180281386	180288270	Cells_EBV-transformed_lymphocytes	Rectal	-0.74	0.462
ENSG00000162517	PEF1	intron	1	31634943	31635222	Adipose_Subcutaneous	Distal	0.74	0.462
ENSG00000198818	SFT2D1	intron	6	166331447	166342419	Cells_EBV-transformed_lymphocytes	Distal	-0.73	0.462
ENSG00000183569	SERHL2	intron	22	42560265	42571121	Adipose_Subcutaneous	Distal	0.82	0.462
ENSG00000187583	PLEKHN1	intron	1	973010	973186	Cells_EBV-transformed_lymphocytes	Male	-0.74	0.462
ENSG00000103811	CTSH	intron	15	78935750	78937035	Adipose_Visceral_Omentum	Colon	0.73	0.462
ENSG00000153071	DAB2	intron	5	39377282	39382618	Adipose_Subcutaneous	Male	0.86	0.462
ENSG00000182934	SRPRA	intron	11	126264539	126264959	Adipose_Subcutaneous	Rectal	0.79	0.462
ENSG00000102699	PARP4	intron	13	24482288	24484653	Adipose_Subcutaneous	Colon	-0.74	0.462
ENSG00000069974	RAB27A	intron	15	55234956	55270165	Adipose_Visceral_Omentum	Colon	0.74	0.462
ENSG00000096433	ITPR3	intron	6	33677629	33678421	Adipose_Visceral_Omentum	Colon	0.74	0.462
ENSG00000103356	EARS2	intron	16	23553123	23557205	Cells_EBV-transformed_lymphocytes	Male	0.74	0.462
ENSG00000116017	ARID3A	intron	19	964431	964833	Adipose_Subcutaneous	Rectal	0.74	0.462
ENSG00000126001	CEP250	intron	20	35476595	35477868	Cells_EBV-transformed_lymphocytes	Female	0.74	0.462
ENSG00000129467	ADCY4	intron	14	24330018	24331018	Adipose_Visceral_Omentum	Rectal	-0.74	0.462
ENSG00000132122	SPATA6	intron	1	48298893	48305787	Adipose_Visceral_Omentum	Rectal	0.74	0.462
ENSG00000145740	SLC30A5	intron	5	69104716	69108349	Cells_EBV-transformed_lymphocytes	Male	0.74	0.462
ENSG00000151376	ME3	intron	11	86448255	86465091	Adipose_Subcutaneous	Colon	-0.74	0.462
ENSG00000154262	ABCA6	intron	17	69147613	69149033	Adipose_Subcutaneous	Male	0.74	0.462
ENSG00000154263	ABCA10	intron	17	69147613	69149033	Adipose_Subcutaneous	Male	0.74	0.462
ENSG00000159733	ZFYVE28	intron	4	2270856	2271311	Colon_Transverse	Overall	-0.74	0.462
ENSG00000161091	MFSD12	intron	19	3546168	3546255	Adipose_Visceral_Omentum	Rectal	-0.74	0.462
ENSG00000161996	WDR90	intron	16	666989	667432	Adipose_Visceral_Omentum	Rectal	0.74	0.462
ENSG00000168067	MAP4K2	intron	11	64796708	64796809	Adipose_Subcutaneous	Male	-0.74	0.462
ENSG00000168067	MAP4K2	intron	11	64796713	64796809	Cells_EBV-transformed_lymphocytes	Male	0.74	0.462
ENSG00000168067	MAP4K2	intron	11	64797023	64797104	Adipose_Visceral_Omentum	Male	0.74	0.462
ENSG00000168067	MAP4K2	intron	11	64797168	64797275	Adipose_Subcutaneous	Male	-0.74	0.462
ENSG00000168827	GFM1	intron	3	158654631	158658922	Adipose_Visceral_Omentum	Rectal	0	0.462
ENSG00000175274	TP53I11	intron	11	44938366	44939166	Adipose_Visceral_Omentum	Rectal	-0.74	0.462
ENSG00000175582	RAB6A	intron	11	73716362	73718613	Adipose_Subcutaneous	Male	0.74	0.462
ENSG00000175582	RAB6A	intron	11	73716362	73718785	Adipose_Subcutaneous	Male	-0.74	0.462
ENSG00000175582	RAB6A	intron	11	73718718	73720846	Adipose_Subcutaneous	Male	0.74	0.462
ENSG00000175582	RAB6A	intron	11	73718890	73720846	Adipose_Subcutaneous	Male	-0.74	0.462
ENSG00000178773	CPNE7	intron	16	89584857	89585464	Cells_EBV-transformed_lymphocytes	Proximal	-0.74	0.462
ENSG00000229847	EMX2OS	intron	10	117473422	117492021	Adipose_Subcutaneous	Female	0.74	0.462
ENSG00000248161	AC098487.1	intron	4	102418988	102431062	Cells_EBV-transformed_lymphocytes	Distal	-0.74	0.462
ENSG00000176155	CCDC57	intron	17	82185303	82188219	Colon_Sigmoid	Overall	-0.34	0.462
ENSG00000132623	ANKEF1	intron	20	10038647	10043122	Adipose_Visceral_Omentum	Proximal	-0.22	0.462
ENSG00000103222	ABCC1	intron	16	16009901	16014491	Cells_EBV-transformed_lymphocytes	Female	0.74	0.462
ENSG00000147316	MCPH1	intron	8	6442156	6444393	Cells_EBV-transformed_lymphocytes	Rectal	0.73	0.462
ENSG00000198873	GRK5	intron	10	119439768	119443544	Adipose_Visceral_Omentum	Distal	-0.62	0.462
ENSG00000187609	EXD3	intron	9	137373072	137373426	Adipose_Visceral_Omentum	Rectal	0.74	0.462
ENSG00000172113	NME6	intron	3	48298523	48301353	Adipose_Subcutaneous	Proximal	0.74	0.462
ENSG00000187953	PMS2CL	intron	7	6737936	6741685	Adipose_Subcutaneous	Female	0.57	0.462
ENSG00000048544	MRPS10	intron	6	42214218	42214280	Adipose_Subcutaneous	Female	-0.74	0.462
ENSG00000184164	CRELD2	intron	22	49919312	49919730	Cells_EBV-transformed_lymphocytes	Distal	0.87	0.462
ENSG00000124224	PPP4R1L	intron	20	58232829	58235240	Cells_EBV-transformed_lymphocytes	Male	-0.74	0.462
ENSG00000078246	TULP3	intron	12	2930939	2931037	Adipose_Subcutaneous	Proximal	-0.74	0.462
ENSG00000160703	NLRX1	intron	11	119182345	119183821	Cells_EBV-transformed_lymphocytes	Distal	-0.89	0.462
		intron	15	52058797	52063902	Cells_EBV-transformed_lymphocytes	Overall	-0.74	0.462
ENSG00000007933	FMO3	intron	1	171090981	171092653	Adipose_Visceral_Omentum	Colon	0.73	0.462
ENSG00000177706	FAM20C	intron	7	248430	255849	Adipose_Subcutaneous	Colon	-1.13	0.462
ENSG00000140157	NIPA2	intron	15	22851233	22851639	Cells_EBV-transformed_lymphocytes	Colon	0.62	0.462
ENSG00000160307	S100B	intron	21	46599503	46600282	Adipose_Visceral_Omentum	Male	0.72	0.462
ENSG00000178882	RFLNA	intron	12	124004654	124004878	Cells_EBV-transformed_lymphocytes	Colon	1.14	0.462
ENSG00000179195	ZNF664	intron	12	124004654	124004878	Cells_EBV-transformed_lymphocytes	Colon	1.14	0.462
ENSG00000164124	TMEM144	intron	4	158232982	158235438	Adipose_Subcutaneous	Male	0.73	0.462
ENSG00000099326	MZF1	intron	19	58570527	58570994	Adipose_Visceral_Omentum	Male	0.74	0.462
ENSG00000099326	MZF1	intron	19	58570527	58571162	Adipose_Visceral_Omentum	Male	-0.74	0.462
ENSG00000163564	PYHIN1	intron	1	158945042	158976701	Adipose_Visceral_Omentum	Distal	-0.74	0.462
ENSG00000163565	IFI16	intron	1	158945042	158976701	Adipose_Visceral_Omentum	Distal	-0.74	0.462
ENSG00000174547	MRPL11	intron	11	66438259	66438632	Adipose_Subcutaneous	Female	-0.74	0.462
ENSG00000275066	SYNRG	intron	17	37576418	37577380	Adipose_Visceral_Omentum	Distal	0.74	0.462
		intron	13	110713586	110719229	Cells_EBV-transformed_lymphocytes	Distal	0.74	0.462
		intron	17	37576418	37584648	Cells_EBV-transformed_lymphocytes	Distal	0.74	0.462
		intron	2	119877365	119877464	Cells_EBV-transformed_lymphocytes	Proximal	-0.74	0.462
		intron	8	128020719	128070160	Cells_EBV-transformed_lymphocytes	Male	-0.74	0.462
ENSG00000012171	SEMA3B	intron	3	50271177	50271361	Adipose_Subcutaneous	Female	-0.74	0.462
ENSG00000012171	SEMA3B	intron	3	50271181	50271361	Adipose_Subcutaneous	Female	0.74	0.462
ENSG00000066044	ELAVL1	intron	19	7967790	7973725	Adipose_Subcutaneous	Male	-0.74	0.462
ENSG00000068971	PPP2R5B	intron	11	64931609	64931749	Adipose_Visceral_Omentum	Overall	0.74	0.462
ENSG00000068971	PPP2R5B	intron	11	64931868	64932765	Adipose_Visceral_Omentum	Overall	-0.74	0.462
ENSG00000099308	MAST3	intron	19	18118254	18121685	Adipose_Visceral_Omentum	Distal	-0.74	0.462
ENSG00000100276	RASL10A	intron	22	29316223	29319309	Adipose_Visceral_Omentum	Male	-0.74	0.462
ENSG00000103381	CPPED1	intron	16	12705049	12781185	Adipose_Subcutaneous	Colon	0.74	0.462
ENSG00000104980	TIMM44	intron	19	7967790	7973725	Adipose_Subcutaneous	Male	-0.74	0.462
ENSG00000106804	C5	intron	9	121032195	121034803	Cells_EBV-transformed_lymphocytes	Rectal	0.74	0.462
ENSG00000115364	MRPL19	intron	2	75654917	75655064	Cells_EBV-transformed_lymphocytes	Female	0.74	0.462
ENSG00000117697	NSL1	intron	1	212766273	212782372	Adipose_Subcutaneous	Colon	0.74	0.462
ENSG00000120837	NFYB	intron	12	104123423	104126114	Adipose_Subcutaneous	Colon	0.74	0.462
ENSG00000120837	NFYB	intron	12	104126244	104128424	Cells_EBV-transformed_lymphocytes	Colon	-0.74	0.462
ENSG00000124256	ZBP1	intron	20	57615580	57620262	Adipose_Visceral_Omentum	Distal	-0.74	0.462
ENSG00000155229	MMS19	intron	10	97480357	97480942	Cells_EBV-transformed_lymphocytes	Rectal	-0.74	0.462
ENSG00000157837	SPPL3	intron	12	120810886	120903845	Cells_EBV-transformed_lymphocytes	Colon	-0.74	0.462
ENSG00000159140	SON	intron	21	33569087	33569224	Adipose_Visceral_Omentum	Proximal	0.74	0.462
ENSG00000159140	SON	intron	21	33569087	33572551	Adipose_Subcutaneous	Proximal	-0.74	0.462
ENSG00000159140	SON	intron	21	33569087	33573308	Adipose_Visceral_Omentum	Proximal	0.74	0.462
ENSG00000160563	MED27	intron	9	131884099	131893885	Adipose_Subcutaneous	Colon	0	0.462
ENSG00000164053	ATRIP	intron	3	48464662	48464831	Adipose_Visceral_Omentum	Proximal	0.74	0.462
ENSG00000173575	CHD2	intron	15	92943068	92944415	Adipose_Visceral_Omentum	Proximal	-0.74	0.462
ENSG00000173575	CHD2	intron	15	92943068	92945821	Cells_EBV-transformed_lymphocytes	Proximal	0.74	0.462
ENSG00000174547	MRPL11	intron	11	66437435	66438164	Adipose_Visceral_Omentum	Female	0.74	0.462
ENSG00000174547	MRPL11	intron	11	66437443	66438164	Adipose_Visceral_Omentum	Female	-0.74	0.462
ENSG00000174547	MRPL11	intron	11	66438259	66438373	Adipose_Subcutaneous	Female	0.74	0.462
ENSG00000174547	MRPL11	intron	11	66438259	66438710	Adipose_Subcutaneous	Female	0.74	0.462
ENSG00000174547	MRPL11	intron	11	66438259	66438782	Cells_EBV-transformed_lymphocytes	Female	0.74	0.462
ENSG00000179335	CLK3	intron	15	74606095	74606243	Adipose_Visceral_Omentum	Distal	0.74	0.462
ENSG00000179335	CLK3	intron	15	74606415	74608277	Adipose_Visceral_Omentum	Distal	-0.74	0.462
ENSG00000180628	PCGF5	intron	10	91222983	91227337	Colon_Sigmoid	Overall	-0.74	0.462
ENSG00000185522	LMNTD2	intron	11	556115	556192	Adipose_Subcutaneous	Male	-0.74	0.462
ENSG00000188641	DPYD	intron	1	97883374	97920884	Adipose_Subcutaneous	Colon	0.74	0.462
ENSG00000243708	PLA2G4B	intron	15	41842276	41842554	Adipose_Visceral_Omentum	Distal	0.74	0.462
ENSG00000265491	RNF115	intron	1	145788966	145823772	Adipose_Visceral_Omentum	Male	0.53	0.462
ENSG00000215837	SDHAP2	intron	3	195662733	195664086	Adipose_Visceral_Omentum	Female	0.68	0.462
ENSG00000067533	RRP15	intron	1	218307632	218322736	Adipose_Subcutaneous	Colon	0.74	0.462
ENSG00000113108	APBB3	intron	5	140560504	140560639	Adipose_Subcutaneous	Distal	-0.73	0.462
ENSG00000160305	DIP2A	intron	21	46549885	46550543	Adipose_Visceral_Omentum	Overall	-0.74	0.462
ENSG00000108384	RAD51C	intron	17	58720812	58732484	Adipose_Subcutaneous	Overall	-0.07	0.462
ENSG00000076321	KLHL20	intron	1	173775842	173782124	Cells_EBV-transformed_lymphocytes	Colon	0.25	0.462
ENSG00000104361	NIPAL2	intron	8	98193090	98194728	Cells_EBV-transformed_lymphocytes	Male	-0.73	0.462
ENSG00000100726	TELO2	intron	16	1506329	1506952	Adipose_Subcutaneous	Proximal	-0.73	0.462
ENSG00000204387	SNHG32	intron	6	31835451	31836424	Adipose_Visceral_Omentum	Colon	0.96	0.462
ENSG00000122367	LDB3	intron	10	86706719	86709905	Colon_Transverse	Overall	-0.73	0.462
ENSG00000083099	LYRM2	intron	6	89637353	89637742	Adipose_Visceral_Omentum	Proximal	-0.62	0.462
ENSG00000166401	SERPINB8	intron	18	63970170	63978299	Adipose_Subcutaneous	Male	-0.98	0.462
ENSG00000221887	HMSD	intron	18	63970170	63978299	Adipose_Subcutaneous	Male	-0.98	0.462
ENSG00000198399	ITSN2	intron	2	24261742	24270671	Cells_EBV-transformed_lymphocytes	Distal	0.73	0.462
ENSG00000028310	BRD9	intron	5	876212	878355	Adipose_Visceral_Omentum	Female	0.31	0.462
ENSG00000114107	CEP70	intron	3	138571356	138572859	Adipose_Subcutaneous	Overall	-0.73	0.462
ENSG00000127954	STEAP4	intron	7	88291014	88306792	Adipose_Visceral_Omentum	Proximal	0.73	0.462
ENSG00000154582	ELOC	intron	8	73946820	73955911	Cells_EBV-transformed_lymphocytes	Female	0.73	0.462
ENSG00000145014	TMEM44	intron	3	194588639	194604287	Adipose_Subcutaneous	Colon	0.24	0.462
ENSG00000166473	PKD1L2	intron	16	81133700	81135037	Adipose_Visceral_Omentum	Rectal	-0.72	0.462
ENSG00000173918	C1QTNF1	intron	17	79044885	79046555	Adipose_Visceral_Omentum	Proximal	0.73	0.462
ENSG00000213064	SFT2D2	intron	1	168236624	168236712	Cells_EBV-transformed_lymphocytes	Distal	0.73	0.462
ENSG00000246090	AP002026.1	intron	4	99157579	99159421	Adipose_Visceral_Omentum	Overall	0.73	0.462
ENSG00000005483	KMT2E	intron	7	105041023	105062164	Adipose_Visceral_Omentum	Male	-0.73	0.462
ENSG00000010810	FYN	intron	6	111699670	111700104	Adipose_Subcutaneous	Rectal	-0.73	0.462
ENSG00000078246	TULP3	intron	12	2930345	2931037	Adipose_Visceral_Omentum	Proximal	0.73	0.462
ENSG00000091127	PUS7	intron	7	105502564	105505955	Colon_Sigmoid	Overall	-0.73	0.462
ENSG00000091262	ABCC6	intron	16	16165933	16169646	Adipose_Subcutaneous	Rectal	-0.73	0.462
ENSG00000100626	GALNT16	intron	14	69333169	69333497	Adipose_Visceral_Omentum	Overall	-0.73	0.462
ENSG00000108883	EFTUD2	intron	17	44868350	44875934	Adipose_Subcutaneous	Male	-0.73	0.462
ENSG00000127954	STEAP4	intron	7	88283168	88283814	Adipose_Visceral_Omentum	Rectal	0.73	0.462
ENSG00000134668	SPOCD1	intron	1	31794235	31798207	Adipose_Subcutaneous	Proximal	0.73	0.462
ENSG00000136436	CALCOCO2	intron	17	48848455	48851089	Adipose_Visceral_Omentum	Rectal	-0.73	0.462
ENSG00000139597	N4BP2L1	intron	13	32407772	32411528	Adipose_Subcutaneous	Rectal	-0.73	0.462
ENSG00000154263	ABCA10	intron	17	69197122	69201500	Adipose_Subcutaneous	Male	-0.73	0.462
ENSG00000157827	FMNL2	intron	2	152619718	152625438	Adipose_Subcutaneous	Proximal	0	0.462
ENSG00000163751	CPA3	intron	3	148869039	148878441	Adipose_Visceral_Omentum	Male	0.73	0.462
ENSG00000164253	WDR41	intron	5	77453928	77459062	Adipose_Subcutaneous	Proximal	-0.73	0.462
ENSG00000174562	KLK15	intron	19	50826757	50826878	Colon_Transverse	Overall	-0.73	0.462
ENSG00000198909	MAP3K3	intron	17	63632802	63634709	Adipose_Subcutaneous	Rectal	0.24	0.462
ENSG00000215305	VPS16	intron	20	2865317	2865399	Adipose_Visceral_Omentum	Female	-0.73	0.462
ENSG00000221955	SLC12A8	intron	3	125088370	125091439	Adipose_Visceral_Omentum	Proximal	0	0.462
ENSG00000101019	UQCC1	intron	20	35374256	35381918	Cells_EBV-transformed_lymphocytes	Male	-0.73	0.462
ENSG00000136436	CALCOCO2	intron	17	48848455	48849252	Adipose_Visceral_Omentum	Rectal	0.73	0.462
ENSG00000141627	DYM	intron	18	49379758	49391593	Adipose_Visceral_Omentum	Rectal	-0.27	0.462
ENSG00000187838	PLSCR3	intron	17	7393509	7394104	Cells_EBV-transformed_lymphocytes	Female	-0.73	0.462
ENSG00000124214	STAU1	intron	20	49166285	49174195	Adipose_Subcutaneous	Male	-0.73	0.462
ENSG00000204946	ZNF783	intron	7	149278527	149281505	Colon_Sigmoid	Overall	0.48	0.462
ENSG00000244560	AC004890.2	intron	7	149278527	149281505	Colon_Sigmoid	Overall	0.48	0.462
ENSG00000177674	AGTRAP	intron	1	11737343	11745803	Whole_Blood	Overall	-0.73	0.462
ENSG00000172113	NME6	intron	3	48298523	48301296	Adipose_Visceral_Omentum	Proximal	-0.73	0.462
ENSG00000146386	ABRACL	intron	6	139028875	139034159	Adipose_Visceral_Omentum	Proximal	0.81	0.462
ENSG00000161011	SQSTM1	intron	5	179833437	179833587	Adipose_Visceral_Omentum	Distal	-0.73	0.462
ENSG00000179406	LINC00174	intron	7	66400437	66400923	Adipose_Subcutaneous	Distal	-0.84	0.462
ENSG00000169813	HNRNPF	intron	10	43396590	43409131	Cells_EBV-transformed_lymphocytes	Proximal	-0.73	0.462
ENSG00000187634	SAMD11	intron	1	943377	943698	Adipose_Subcutaneous	Proximal	-0.73	0.462
ENSG00000108669	CYTH1	intron	17	78709732	78782202	Adipose_Subcutaneous	Proximal	0.73	0.462
ENSG00000108669	CYTH1	intron	17	78709732	78736692	Adipose_Subcutaneous	Proximal	-0.73	0.462
ENSG00000154822	PLCL2	intron	3	17068065	17089733	Colon_Transverse	Overall	-0.17	0.462
ENSG00000179776	CDH5	intron	16	66366758	66379319	Adipose_Subcutaneous	Male	-0.73	0.462
ENSG00000153815	CMIP	intron	16	81607692	81620876	Colon_Transverse	Overall	0.25	0.462
ENSG00000110934	BIN2	intron	12	51284787	51287884	Adipose_Visceral_Omentum	Colon	-0.73	0.462
ENSG00000110934	BIN2	intron	12	51284787	51288108	Adipose_Visceral_Omentum	Colon	0.73	0.462
ENSG00000110934	BIN2	intron	12	51288188	51291591	Adipose_Subcutaneous	Colon	0.73	0.462
ENSG00000157800	SLC37A3	intron	7	140345970	140348626	Whole_Blood	Overall	0.73	0.462
ENSG00000135250	SRPK2	intron	7	105145308	105146493	Adipose_Subcutaneous	Rectal	1.13	0.462
ENSG00000113161	HMGCR	intron	5	75354697	75355056	Cells_EBV-transformed_lymphocytes	Proximal	0.73	0.462
ENSG00000172602	RND1	intron	12	48864870	48865363	Adipose_Visceral_Omentum	Proximal	-0.73	0.462
ENSG00000172113	NME6	intron	3	48298523	48301279	Cells_EBV-transformed_lymphocytes	Proximal	-0.73	0.462
		intron	11	14477015	14478651	Cells_EBV-transformed_lymphocytes	Rectal	-0.73	0.462
		intron	13	100635779	100636532	Cells_EBV-transformed_lymphocytes	Female	0.73	0.462
ENSG00000011638	LDAF1	intron	16	21170605	21179475	Adipose_Visceral_Omentum	Female	-0.73	0.462
ENSG00000090686	USP48	intron	1	21701602	21704262	Adipose_Visceral_Omentum	Male	-0.73	0.462
ENSG00000105072	C19orf44	intron	19	16509988	16514497	Cells_EBV-transformed_lymphocytes	Proximal	0.73	0.462
ENSG00000108883	EFTUD2	intron	17	44868350	44872446	Adipose_Subcutaneous	Male	0.73	0.462
ENSG00000129083	COPB1	intron	11	14477015	14479569	Cells_EBV-transformed_lymphocytes	Rectal	0.73	0.462
ENSG00000131100	ATP6V1E1	intron	22	17613320	17619461	Colon_Transverse	Overall	-0.73	0.462
ENSG00000137764	MAP2K5	intron	15	67543470	67546179	Adipose_Subcutaneous	Rectal	-0.73	0.462
ENSG00000138496	PARP9	intron	3	122536342	122536934	Cells_EBV-transformed_lymphocytes	Rectal	-0.24	0.462
ENSG00000141101	NOB1	intron	16	69752371	69754594	Adipose_Visceral_Omentum	Distal	0.24	0.462
ENSG00000141232	TOB1	intron	17	50864163	50866058	Adipose_Visceral_Omentum	Colon	0.73	0.462
ENSG00000141232	TOB1	intron	17	50864163	50867494	Adipose_Visceral_Omentum	Colon	-0.73	0.462
ENSG00000144579	CTDSP1	intron	2	218402215	218402349	Adipose_Visceral_Omentum	Female	0.73	0.462
ENSG00000149573	MPZL2	intron	11	118255233	118257238	Adipose_Subcutaneous	Proximal	0.73	0.462
ENSG00000161381	PLXDC1	intron	17	39083540	39087607	Whole_Blood	Overall	0.73	0.462
ENSG00000179241	LDLRAD3	intron	11	35944144	36036103	Adipose_Visceral_Omentum	Rectal	-0.73	0.462
ENSG00000180747	SMG1P3	intron	16	21479578	21484372	Cells_EBV-transformed_lymphocytes	Male	-0.73	0.462
ENSG00000180747	SMG1P3	intron	16	21484535	21487578	Adipose_Subcutaneous	Male	0.73	0.462
ENSG00000180747	SMG1P3	intron	16	21502321	21519828	Cells_EBV-transformed_lymphocytes	Male	0.73	0.462
ENSG00000226496	LINC00323	intron	21	41147499	41147962	Adipose_Subcutaneous	Male	0.73	0.462
ENSG00000003402	CFLAR	intron	2	201116481	201129729	Cells_EBV-transformed_lymphocytes	Rectal	0.97	0.463
ENSG00000140386	SCAPER	intron	15	76733384	76753808	Adipose_Visceral_Omentum	Rectal	-0.45	0.463
ENSG00000143178	TBX19	intron	1	168243069	168291160	Cells_EBV-transformed_lymphocytes	Overall	0.73	0.463
ENSG00000135502	SLC26A10P	intron	12	57624982	57625123	Adipose_Visceral_Omentum	Colon	-0.73	0.463
ENSG00000085377	PREP	intron	6	105329026	105333314	Adipose_Visceral_Omentum	Female	0.73	0.463
ENSG00000156787	TBC1D31	intron	8	123126687	123129070	Cells_EBV-transformed_lymphocytes	Rectal	-0.73	0.463
ENSG00000138663	COPS4	intron	4	83063246	83065060	Cells_EBV-transformed_lymphocytes	Rectal	-0.73	0.463
ENSG00000233799	AC139887.1	intron	4	780688	781772	Cells_EBV-transformed_lymphocytes	Colon	0.73	0.463
ENSG00000249592	PCGF3-AS1	intron	4	780688	781772	Cells_EBV-transformed_lymphocytes	Colon	0.73	0.463
ENSG00000162390	ACOT11	intron	1	54608068	54608957	Colon_Sigmoid	Overall	-1.14	0.463
ENSG00000162390	ACOT11	intron	1	54608068	54630734	Colon_Sigmoid	Overall	1.14	0.463
ENSG00000119943	PYROXD2	intron	10	98410958	98415009	Adipose_Visceral_Omentum	Female	0.73	0.463
ENSG00000110851	PRDM4	intron	12	107746424	107751415	Adipose_Subcutaneous	Proximal	-0.06	0.463
ENSG00000100372	SLC25A17	intron	22	40779125	40819195	Cells_EBV-transformed_lymphocytes	Proximal	-0.97	0.463
ENSG00000198837	DENND4B	intron	1	153941440	153941869	Adipose_Visceral_Omentum	Overall	0.09	0.463
ENSG00000172890	NADSYN1	intron	11	71460213	71460722	Adipose_Visceral_Omentum	Distal	0.64	0.463
ENSG00000065000	AP3D1	intron	19	2116746	2117222	Cells_EBV-transformed_lymphocytes	Rectal	-0.73	0.463
ENSG00000166473	PKD1L2	intron	16	81133700	81137437	Adipose_Visceral_Omentum	Rectal	0.72	0.463
ENSG00000072840	EVC	intron	4	5801832	5801950	Adipose_Subcutaneous	Female	0.73	0.463
ENSG00000088448	ANKRD10	intron	13	110880112	110883111	Adipose_Subcutaneous	Rectal	-0.73	0.463
ENSG00000104884	ERCC2	intron	19	45363911	45363986	Adipose_Visceral_Omentum	Male	0	0.463
ENSG00000105499	PLA2G4C	intron	19	48062152	48067791	Adipose_Subcutaneous	Female	-0.73	0.463
ENSG00000105552	BCAT2	intron	19	48807074	48807756	Cells_EBV-transformed_lymphocytes	Rectal	0.73	0.463
ENSG00000108641	B9D1	intron	17	19347173	19347269	Cells_EBV-transformed_lymphocytes	Distal	-0.73	0.463
ENSG00000123219	CENPK	intron	5	65551242	65551564	Cells_EBV-transformed_lymphocytes	Proximal	-0.73	0.463
ENSG00000135336	ORC3	intron	6	87594407	87594527	Cells_EBV-transformed_lymphocytes	Distal	-0.73	0.463
ENSG00000139631	CSAD	intron	12	53160844	53161127	Adipose_Visceral_Omentum	Distal	0.73	0.463
ENSG00000139631	CSAD	intron	12	53161389	53164716	Adipose_Visceral_Omentum	Distal	0.73	0.463
ENSG00000139631	CSAD	intron	12	53161389	53170072	Adipose_Visceral_Omentum	Distal	0.73	0.463
ENSG00000141447	OSBPL1A	intron	18	24334330	24341547	Adipose_Visceral_Omentum	Male	0.73	0.463
ENSG00000142208	AKT1	intron	14	104771816	104772365	Colon_Transverse	Overall	0.24	0.463
ENSG00000150787	PTS	intron	11	112237506	112242919	Adipose_Subcutaneous	Colon	-0.73	0.463
ENSG00000163684	RPP14	intron	3	58306651	58310309	Adipose_Subcutaneous	Rectal	0.73	0.463
ENSG00000165282	PIGO	intron	9	35090672	35091240	Adipose_Subcutaneous	Overall	-0.73	0.463
ENSG00000174652	ZNF266	intron	19	9417908	9418505	Colon_Transverse	Overall	-0.73	0.463
ENSG00000196476	C20orf96	intron	20	276879	277044	Cells_EBV-transformed_lymphocytes	Male	-0.73	0.463
ENSG00000250303	LINC02762	intron	11	112237506	112242919	Adipose_Subcutaneous	Colon	-0.73	0.463
ENSG00000157557	ETS2	intron	21	38806808	38810035	Colon_Transverse	Overall	0.84	0.463
ENSG00000152620	NADK2	intron	5	36219679	36225542	Adipose_Subcutaneous	Overall	-0.42	0.463
ENSG00000131370	SH3BP5	intron	3	15273405	15304103	Adipose_Visceral_Omentum	Rectal	0.27	0.463
ENSG00000099968	BCL2L13	intron	22	17655832	17683214	Colon_Sigmoid	Overall	0.73	0.463
ENSG00000182247	UBE2E2	intron	3	23203262	23208692	Adipose_Subcutaneous	Overall	-0.73	0.463
ENSG00000108349	CASC3	intron	17	40166861	40167371	Adipose_Visceral_Omentum	Female	-0.73	0.463
		intron	1	200690430	200693753	Cells_EBV-transformed_lymphocytes	Colon	-0.73	0.463
ENSG00000198231	DDX42	intron	17	63787270	63792412	Adipose_Visceral_Omentum	Female	0.73	0.463
ENSG00000189319	FAM53B	intron	10	124706887	124760386	Cells_EBV-transformed_lymphocytes	Proximal	-0.34	0.463
ENSG00000203791	EEF1AKMT2	intron	10	124706887	124760386	Cells_EBV-transformed_lymphocytes	Proximal	-0.34	0.463
ENSG00000137413	TAF8	intron	6	42068607	42077100	Cells_EBV-transformed_lymphocytes	Female	-1	0.463
ENSG00000234420	ZNF37BP	intron	10	42523738	42550557	Adipose_Subcutaneous	Male	0.73	0.463
ENSG00000138744	NAAA	intron	4	75911353	75914868	Adipose_Visceral_Omentum	Rectal	0.85	0.463
ENSG00000137274	BPHL	intron	6	3150145	3152488	Adipose_Visceral_Omentum	Overall	-0.73	0.463
ENSG00000162804	SNED1	intron	2	241074398	241081677	Adipose_Visceral_Omentum	Male	-0.16	0.463
ENSG00000168827	GFM1	intron	3	158646947	158649041	Adipose_Visceral_Omentum	Proximal	0.24	0.463
ENSG00000106785	TRIM14	intron	9	98109984	98110069	Adipose_Subcutaneous	Female	-0.73	0.463
ENSG00000077254	USP33	intron	1	77740939	77741376	Cells_EBV-transformed_lymphocytes	Overall	0	0.463
ENSG00000124209	RAB22A	intron	20	58310012	58311043	Adipose_Visceral_Omentum	Colon	0.73	0.463
ENSG00000103335	PIEZO1	intron	16	88736739	88737559	Cells_EBV-transformed_lymphocytes	Distal	-0.73	0.463
ENSG00000135686	KLHL36	intron	16	84648649	84650852	Adipose_Subcutaneous	Male	0.44	0.463
		intron	22	29243489	29258817	Cells_EBV-transformed_lymphocytes	Female	0.73	0.463
ENSG00000005206	SPPL2B	intron	19	2344424	2344553	Adipose_Visceral_Omentum	Proximal	0.73	0.463
ENSG00000006062	MAP3K14	intron	17	45290765	45316960	Cells_EBV-transformed_lymphocytes	Male	0.73	0.463
ENSG00000050748	MAPK9	intron	5	180287067	180291848	Colon_Sigmoid	Overall	-0.73	0.463
ENSG00000059377	TBXAS1	intron	7	139911321	139913065	Cells_EBV-transformed_lymphocytes	Proximal	0.73	0.463
ENSG00000059573	ALDH18A1	intron	10	95643206	95653290	Adipose_Subcutaneous	Overall	-0.37	0.463
ENSG00000088930	XRN2	intron	20	21345887	21346415	Adipose_Visceral_Omentum	Overall	-0.73	0.463
ENSG00000095713	CRTAC1	intron	10	97880392	97882786	Adipose_Subcutaneous	Rectal	0.73	0.463
ENSG00000109113	RAB34	intron	17	28715901	28715993	Cells_EBV-transformed_lymphocytes	Overall	-0.24	0.463
ENSG00000109113	RAB34	intron	17	28716061	28716903	Cells_EBV-transformed_lymphocytes	Overall	-0.49	0.463
ENSG00000112078	KCTD20	intron	6	36479223	36479591	Cells_EBV-transformed_lymphocytes	Distal	-0.73	0.463
ENSG00000112893	MAN2A1	intron	5	109804277	109817273	Adipose_Visceral_Omentum	Male	0.73	0.463
ENSG00000120685	PROSER1	intron	13	39022412	39023052	Cells_EBV-transformed_lymphocytes	Male	-0.73	0.463
ENSG00000120685	PROSER1	intron	13	39023130	39024473	Adipose_Subcutaneous	Male	0.73	0.463
ENSG00000128596	CCDC136	intron	7	128812312	128812708	Adipose_Subcutaneous	Overall	-0.73	0.463
ENSG00000134444	RELCH	intron	18	62280442	62280646	Cells_EBV-transformed_lymphocytes	Female	-0.73	0.463
ENSG00000135077	HAVCR2	intron	5	157088977	157095306	Cells_EBV-transformed_lymphocytes	Colon	-0.73	0.463
ENSG00000137959	IFI44L	intron	1	78637203	78641021	Adipose_Visceral_Omentum	Female	-0.73	0.463
ENSG00000150403	TMCO3	intron	13	113491273	113495502	Adipose_Subcutaneous	Overall	-0.73	0.463
ENSG00000161249	DMKN	intron	19	35497538	35498716	Cells_EBV-transformed_lymphocytes	Colon	0.73	0.463
ENSG00000167232	ZNF91	intron	19	23338887	23358430	Adipose_Subcutaneous	Male	-0.73	0.463
ENSG00000188508	KRTDAP	intron	19	35497538	35498716	Cells_EBV-transformed_lymphocytes	Colon	0.73	0.463
ENSG00000204568	MRPS18B	intron	6	30619989	30622832	Adipose_Subcutaneous	Distal	0.24	0.463
ENSG00000214078	CPNE1	intron	20	35655344	35664760	Adipose_Subcutaneous	Female	0.73	0.463
ENSG00000248441	LETR1	intron	15	95277376	95288302	Adipose_Visceral_Omentum	Distal	-0.72	0.463
ENSG00000170502	NUDT9	intron	4	87423012	87434981	Adipose_Subcutaneous	Proximal	-1.04	0.463
ENSG00000141012	GALNS	intron	16	88817417	88818007	Cells_EBV-transformed_lymphocytes	Distal	-0.95	0.463
ENSG00000011422	PLAUR	intron	19	43656640	43665316	Adipose_Visceral_Omentum	Proximal	-0.73	0.463
ENSG00000167202	TBC1D2B	intron	15	78016739	78017847	Adipose_Subcutaneous	Proximal	-0.08	0.463
ENSG00000145214	DGKQ	intron	4	963290	965176	Adipose_Visceral_Omentum	Distal	0.3	0.463
ENSG00000124074	ENKD1	intron	16	67663820	67666071	Adipose_Visceral_Omentum	Colon	0.68	0.463
ENSG00000100150	DEPDC5	intron	22	31819225	31833915	Adipose_Visceral_Omentum	Male	0.97	0.463
ENSG00000180488	MIGA1	intron	1	77779736	77783238	Adipose_Subcutaneous	Colon	0.18	0.463
ENSG00000176894	PXMP2	intron	12	132690376	132704619	Cells_EBV-transformed_lymphocytes	Overall	0.07	0.463
ENSG00000247077	PGAM5	intron	12	132690376	132704619	Cells_EBV-transformed_lymphocytes	Overall	0.07	0.463
ENSG00000122481	RWDD3	intron	1	95234315	95246542	Adipose_Subcutaneous	Colon	0.41	0.463
ENSG00000143033	MTF2	intron	1	93110626	93114688	Adipose_Visceral_Omentum	Colon	0.73	0.463
ENSG00000173442	EHBP1L1	intron	11	65583765	65584241	Colon_Sigmoid	Overall	0.72	0.463
		intron	2	233398449	233434380	Cells_EBV-transformed_lymphocytes	Colon	-0.73	0.463
ENSG00000059122	FLYWCH1	intron	16	2933979	2934745	Adipose_Subcutaneous	Proximal	-0.73	0.463
ENSG00000095794	CREM	intron	10	35201486	35206895	Adipose_Subcutaneous	Male	0.24	0.463
ENSG00000106688	SLC1A1	intron	9	4576763	4583038	Adipose_Visceral_Omentum	Proximal	-0.73	0.463
ENSG00000126858	RHOT1	intron	17	32207563	32208107	Adipose_Subcutaneous	Female	-0.73	0.463
ENSG00000127328	RAB3IP	intron	12	69800337	69801609	Cells_EBV-transformed_lymphocytes	Female	0.73	0.463
ENSG00000143398	PIP5K1A	intron	1	151238265	151239130	Cells_EBV-transformed_lymphocytes	Overall	0.73	0.463
ENSG00000143842	SOX13	intron	1	204117190	204117593	Adipose_Visceral_Omentum	Proximal	0.73	0.463
ENSG00000154305	MIA3	intron	1	222662332	222662458	Adipose_Visceral_Omentum	Distal	0.73	0.463
ENSG00000154305	MIA3	intron	1	222662332	222663998	Adipose_Visceral_Omentum	Distal	0	0.463
ENSG00000162368	CMPK1	intron	1	47368536	47372955	Adipose_Subcutaneous	Rectal	0.73	0.463
ENSG00000162368	CMPK1	intron	1	47368615	47372955	Adipose_Subcutaneous	Rectal	-0.73	0.463
ENSG00000164308	ERAP2	intron	5	96896863	96900121	Adipose_Subcutaneous	Female	0.73	0.463
ENSG00000168807	SNTB2	intron	16	69260260	69270143	Whole_Blood	Overall	0.73	0.463
ENSG00000172456	FGGY	intron	1	59346398	59378749	Adipose_Visceral_Omentum	Colon	-0.73	0.463
ENSG00000176463	SLCO3A1	intron	15	92162998	92163296	Adipose_Visceral_Omentum	Female	0.73	0.463
ENSG00000196187	TMEM63A	intron	1	225862347	225862455	Adipose_Subcutaneous	Female	-0.73	0.463
ENSG00000196187	TMEM63A	intron	1	225862351	225862455	Adipose_Subcutaneous	Female	0.73	0.463
ENSG00000135596	MICAL1	intron	6	109454239	109455719	Adipose_Visceral_Omentum	Overall	1.14	0.463
ENSG00000165568	AKR1E2	intron	10	4842504	4845778	Adipose_Subcutaneous	Overall	0.73	0.463
ENSG00000131459	GFPT2	intron	5	180301608	180304772	Adipose_Visceral_Omentum	Female	-0.53	0.463
ENSG00000183207	RUVBL2	intron	19	49014603	49015021	Adipose_Visceral_Omentum	Male	0.73	0.463
ENSG00000165526	RPUSD4	intron	11	126205781	126209521	Adipose_Subcutaneous	Overall	-0.73	0.463
ENSG00000154639	CXADR	intron	21	17561476	17565428	Adipose_Visceral_Omentum	Male	0.73	0.463
ENSG00000096093	EFHC1	intron	6	52490350	52492270	Adipose_Subcutaneous	Colon	-1.15	0.463
ENSG00000160404	TOR2A	intron	9	127733560	127735120	Colon_Transverse	Overall	0.73	0.463
ENSG00000175265	GOLGA8A	intron	15	34435471	34437398	Colon_Sigmoid	Overall	-0.73	0.463
ENSG00000267107	PCAT19	intron	19	41479284	41494540	Adipose_Visceral_Omentum	Distal	-0.73	0.463
ENSG00000124074	ENKD1	intron	16	67664062	67666071	Adipose_Visceral_Omentum	Colon	0.94	0.463
ENSG00000087076	HSD17B14	intron	19	48815141	48831668	Adipose_Visceral_Omentum	Proximal	-1.16	0.463
ENSG00000163945	UVSSA	intron	4	1354847	1355007	Adipose_Subcutaneous	Colon	0.72	0.463
ENSG00000048028	USP28	intron	11	113831993	113833420	Colon_Transverse	Overall	0.24	0.463
ENSG00000003436	TFPI	intron	2	187513646	187520542	Adipose_Subcutaneous	Distal	0.73	0.463
ENSG00000003436	TFPI	intron	2	187513646	187529364	Adipose_Subcutaneous	Distal	0.73	0.463
ENSG00000048028	USP28	intron	11	113830943	113831920	Adipose_Subcutaneous	Overall	-0.73	0.463
ENSG00000059377	TBXAS1	intron	7	139778471	139787338	Cells_EBV-transformed_lymphocytes	Overall	0.73	0.463
ENSG00000081320	STK17B	intron	2	196146055	196156439	Adipose_Subcutaneous	Male	0.73	0.463
ENSG00000104047	DTWD1	intron	15	49623798	49625113	Adipose_Subcutaneous	Rectal	0.73	0.463
ENSG00000106018	VIPR2	intron	7	159031869	159031938	Adipose_Subcutaneous	Distal	0.73	0.463
ENSG00000106018	VIPR2	intron	7	159032067	159034213	Adipose_Subcutaneous	Distal	-0.73	0.463
ENSG00000106524	ANKMY2	intron	7	16602509	16604721	Adipose_Subcutaneous	Colon	-0.73	0.463
ENSG00000133103	COG6	intron	13	39677579	39679538	Adipose_Visceral_Omentum	Male	-0.73	0.463
ENSG00000136717	BIN1	intron	2	127064018	127068163	Cells_EBV-transformed_lymphocytes	Female	0.73	0.463
ENSG00000141338	ABCA8	intron	17	68942039	68949312	Adipose_Subcutaneous	Overall	0.73	0.463
ENSG00000153815	CMIP	intron	16	81664349	81670142	Cells_EBV-transformed_lymphocytes	Female	-0.73	0.463
ENSG00000161249	DMKN	intron	19	35511813	35512421	Adipose_Subcutaneous	Proximal	-0.73	0.463
ENSG00000185201	IFITM2	intron	11	307792	308231	Whole_Blood	Overall	0.73	0.463
ENSG00000188906	LRRK2	intron	12	40348509	40351539	Adipose_Visceral_Omentum	Male	0.73	0.463
ENSG00000198198	SZT2	intron	1	43403302	43403601	Cells_EBV-transformed_lymphocytes	Female	0.73	0.463
ENSG00000115602	IL1RL1	intron	2	102340828	102342223	Adipose_Subcutaneous	Proximal	-1.08	0.463
ENSG00000038382	TRIO	intron	5	14507260	14507880	Adipose_Subcutaneous	Proximal	-0.59	0.463
ENSG00000237886	NALT1	intron	9	136547557	136547842	Adipose_Visceral_Omentum	Overall	0.46	0.463
		intron	2	241090044	241097243	Cells_EBV-transformed_lymphocytes	Distal	-0.73	0.463
ENSG00000152518	ZFP36L2	intron	2	43225752	43226265	Adipose_Subcutaneous	Colon	0.25	0.463
ENSG00000230587	LINC02580	intron	2	43225752	43226265	Adipose_Subcutaneous	Colon	0.25	0.463
ENSG00000105483	CARD8	intron	19	48241063	48249523	Adipose_Visceral_Omentum	Overall	-0.33	0.463
ENSG00000104361	NIPAL2	intron	8	98222600	98236155	Adipose_Visceral_Omentum	Distal	0.48	0.463
ENSG00000182841	RRP7BP	intron	22	42571883	42574680	Adipose_Subcutaneous	Male	-0.66	0.463
ENSG00000105983	LMBR1	intron	7	156724178	156734177	Adipose_Visceral_Omentum	Distal	0.5	0.463
ENSG00000130309	COLGALT1	intron	19	17568713	17572483	Adipose_Subcutaneous	Distal	-0.13	0.463
ENSG00000130748	TMEM160	intron	19	47046685	47048407	Adipose_Visceral_Omentum	Female	-0.57	0.463
ENSG00000248019	FAM13A-AS1	intron	4	88717054	88722151	Whole_Blood	Overall	0.73	0.463
		intron	10	122998671	123006240	Cells_EBV-transformed_lymphocytes	Rectal	-0.73	0.463
		intron	5	43647978	43649147	Cells_EBV-transformed_lymphocytes	Rectal	-0.73	0.463
ENSG00000011454	RABGAP1	intron	9	123020459	123026033	Adipose_Visceral_Omentum	Colon	0.73	0.463
ENSG00000026297	RNASET2	intron	6	166948625	166952488	Cells_EBV-transformed_lymphocytes	Female	-0.73	0.463
ENSG00000039560	RAI14	intron	5	34812208	34813574	Adipose_Subcutaneous	Male	-0.73	0.463
ENSG00000057019	DCBLD2	intron	3	98825366	98849461	Adipose_Visceral_Omentum	Overall	0.73	0.463
ENSG00000104368	PLAT	intron	8	42188016	42191372	Adipose_Subcutaneous	Colon	-0.73	0.463
ENSG00000107104	KANK1	intron	9	677009	710804	Adipose_Visceral_Omentum	Proximal	0.73	0.463
ENSG00000113643	RARS1	intron	5	168494465	168494550	Cells_EBV-transformed_lymphocytes	Male	0.73	0.463
ENSG00000114098	ARMC8	intron	3	138223733	138228918	Adipose_Visceral_Omentum	Overall	-0.73	0.463
ENSG00000119596	YLPM1	intron	14	74799697	74802556	Adipose_Visceral_Omentum	Distal	-0.73	0.463
ENSG00000132109	TRIM21	intron	11	4388530	4389654	Adipose_Subcutaneous	Proximal	0.73	0.463
ENSG00000134830	C5AR2	intron	19	47332349	47340785	Adipose_Subcutaneous	Male	-0.73	0.463
ENSG00000162385	MAGOH	intron	1	53233652	53235577	Adipose_Visceral_Omentum	Overall	-0.73	0.463
ENSG00000170271	FAXDC2	intron	5	154838178	154850483	Adipose_Subcutaneous	Male	0.73	0.463
ENSG00000173511	VEGFB	intron	11	64236327	64237187	Cells_EBV-transformed_lymphocytes	Colon	0.73	0.463
ENSG00000278535	DHRS11	intron	17	36592156	36598163	Adipose_Subcutaneous	Female	0.73	0.463
ENSG00000163964	PIGX	intron	3	196722556	196727923	Cells_EBV-transformed_lymphocytes	Rectal	-1.19	0.463
ENSG00000028310	BRD9	intron	5	886704	887361	Adipose_Visceral_Omentum	Overall	0.73	0.463
ENSG00000028310	BRD9	intron	5	887471	889021	Colon_Sigmoid	Overall	0.15	0.463
ENSG00000134824	FADS2	intron	11	61848284	61849749	Adipose_Subcutaneous	Distal	0.73	0.463
ENSG00000140263	SORD	intron	15	45061226	45065271	Adipose_Subcutaneous	Male	-0.57	0.463
ENSG00000151466	SCLT1	intron	4	128884539	128888679	Adipose_Subcutaneous	Female	0.73	0.463
ENSG00000162869	PPP1R21	intron	2	48498735	48505564	Adipose_Subcutaneous	Overall	0.86	0.463
ENSG00000188493	ACTMAP	intron	19	40742189	40742515	Cells_EBV-transformed_lymphocytes	Proximal	0.73	0.463
ENSG00000196535	MYO18A	intron	17	29115840	29116444	Cells_EBV-transformed_lymphocytes	Colon	-0.16	0.463
ENSG00000184381	PLA2G6	intron	22	38169467	38181784	Adipose_Visceral_Omentum	Distal	0.31	0.463
ENSG00000149294	NCAM1	intron	11	113214511	113231645	Adipose_Visceral_Omentum	Overall	0.73	0.463
ENSG00000115947	ORC4	intron	2	147958866	147972739	Cells_EBV-transformed_lymphocytes	Female	-0.73	0.463
ENSG00000137166	FOXP4	intron	6	41578081	41584769	Cells_EBV-transformed_lymphocytes	Rectal	-0.73	0.463
ENSG00000175164	ABO	intron	9	133261374	133262099	Adipose_Subcutaneous	Male	0.73	0.463
ENSG00000107679	PLEKHA1	intron	10	122427031	122428276	Cells_EBV-transformed_lymphocytes	Rectal	-0.66	0.463
ENSG00000110871	COQ5	intron	12	120526546	120528940	Cells_EBV-transformed_lymphocytes	Distal	0.73	0.463
ENSG00000204839	MROH6	intron	8	143568261	143568552	Cells_EBV-transformed_lymphocytes	Female	-0.73	0.463
ENSG00000267107	PCAT19	intron	19	41479284	41479379	Adipose_Subcutaneous	Distal	-0.73	0.463
ENSG00000204681	GABBR1	intron	6	29608733	29610924	Cells_EBV-transformed_lymphocytes	Distal	-0.05	0.463
ENSG00000011304	PTBP1	intron	19	798545	799413	Adipose_Visceral_Omentum	Distal	0.73	0.463
ENSG00000067141	NEO1	intron	15	73289238	73298348	Adipose_Visceral_Omentum	Distal	0.73	0.463
ENSG00000113303	BTNL8	intron	5	180947625	180948355	Whole_Blood	Overall	-0.73	0.463
ENSG00000120256	LRP11	intron	6	149837463	149842983	Adipose_Visceral_Omentum	Female	-0.73	0.463
ENSG00000122970	IFT81	intron	12	110163065	110167871	Adipose_Visceral_Omentum	Overall	-0.73	0.463
ENSG00000124786	SLC35B3	intron	6	8416995	8419580	Cells_EBV-transformed_lymphocytes	Distal	-0.73	0.463
ENSG00000124786	SLC35B3	intron	6	8417494	8419580	Adipose_Visceral_Omentum	Distal	0.73	0.463
ENSG00000131149	GSE1	intron	16	85613398	85633914	Cells_EBV-transformed_lymphocytes	Rectal	0.73	0.463
ENSG00000140199	SLC12A6	intron	15	34251057	34252170	Adipose_Subcutaneous	Overall	0.73	0.463
ENSG00000140199	SLC12A6	intron	15	34252384	34254348	Adipose_Subcutaneous	Overall	-0.73	0.463
ENSG00000140943	MBTPS1	intron	16	84075656	84081747	Adipose_Visceral_Omentum	Proximal	0	0.463
ENSG00000165525	NEMF	intron	14	49806133	49813988	Adipose_Subcutaneous	Rectal	-0.73	0.463
ENSG00000168036	CTNNB1	intron	3	41199670	41224021	Adipose_Subcutaneous	Colon	-0.73	0.463
ENSG00000168904	LRRC28	intron	15	99287951	99334018	Adipose_Visceral_Omentum	Male	0.73	0.463
ENSG00000174348	PODN	intron	1	53062308	53066812	Adipose_Visceral_Omentum	Male	-0.73	0.463
ENSG00000181523	SGSH	intron	17	80212274	80213804	Adipose_Subcutaneous	Proximal	0.73	0.463
ENSG00000138750	NUP54	intron	4	76130749	76132523	Cells_EBV-transformed_lymphocytes	Distal	-0.93	0.463
ENSG00000100767	PAPLN	intron	14	73251030	73251486	Adipose_Subcutaneous	Proximal	0.36	0.463
ENSG00000093217	XYLB	intron	3	38395563	38397072	Cells_EBV-transformed_lymphocytes	Male	1	0.463
ENSG00000124224	PPP4R1L	intron	20	58271505	58272769	Cells_EBV-transformed_lymphocytes	Female	-0.76	0.463
ENSG00000096433	ITPR3	intron	6	33690198	33690421	Adipose_Subcutaneous	Proximal	-1.11	0.463
ENSG00000043514	TRIT1	intron	1	39847747	39847986	Cells_EBV-transformed_lymphocytes	Colon	-0.5	0.463
ENSG00000187097	ENTPD5	intron	14	73987145	73987886	Adipose_Visceral_Omentum	Overall	-0.73	0.463
ENSG00000197122	SRC	intron	20	37347236	37365204	Adipose_Visceral_Omentum	Male	-1.19	0.463
ENSG00000103202	NME4	intron	16	397313	398990	Adipose_Visceral_Omentum	Male	-0.07	0.463
ENSG00000236829	Z97634.1	intron	16	397313	398990	Adipose_Visceral_Omentum	Male	-0.07	0.463
ENSG00000100300	TSPO	intron	22	43151604	43161052	Adipose_Subcutaneous	Rectal	1.19	0.463
ENSG00000106346	USP42	intron	7	6139194	6140128	Colon_Sigmoid	Overall	-0.4	0.463
ENSG00000169231	THBS3	intron	1	155202034	155202261	Adipose_Subcutaneous	Male	0.84	0.463
ENSG00000054983	GALC	intron	14	87986602	87988144	Adipose_Visceral_Omentum	Male	1.17	0.463
ENSG00000129158	SERGEF	intron	11	17999572	18000497	Cells_EBV-transformed_lymphocytes	Colon	-0.01	0.463
ENSG00000143641	GALNT2	intron	1	230067406	230091589	Cells_EBV-transformed_lymphocytes	Female	0.02	0.463
		intron	5	477975	479866	Cells_EBV-transformed_lymphocytes	Male	0.73	0.463
ENSG00000177697	CD151	intron	11	833026	834530	Colon_Transverse	Overall	0.44	0.463
ENSG00000204525	HLA-C	intron	6	31356442	31356688	Adipose_Subcutaneous	Distal	-1	0.463
ENSG00000234745	HLA-B	intron	6	31356442	31356688	Adipose_Subcutaneous	Distal	-1	0.463
ENSG00000109736	MFSD10	intron	4	2931663	2931825	Cells_EBV-transformed_lymphocytes	Distal	-0.41	0.463
ENSG00000205133	TRIQK	intron	8	92917010	92954406	Adipose_Subcutaneous	Overall	-1.09	0.463
ENSG00000085491	SLC25A24	intron	1	108155135	108157462	Cells_EBV-transformed_lymphocytes	Male	0.73	0.463
ENSG00000115604	IL18R1	intron	2	102368068	102371953	Adipose_Visceral_Omentum	Female	-0.73	0.463
ENSG00000226002	GTF2IP14	intron	7	65088941	65089375	Adipose_Visceral_Omentum	Male	1.15	0.463
ENSG00000059377	TBXAS1	intron	7	139778471	139780740	Cells_EBV-transformed_lymphocytes	Distal	-0.73	0.463
ENSG00000065911	MTHFD2	intron	2	74211866	74211970	Adipose_Visceral_Omentum	Colon	0.73	0.463
ENSG00000065911	MTHFD2	intron	2	74211866	74214079	Adipose_Visceral_Omentum	Colon	-0.73	0.463
ENSG00000103429	BFAR	intron	16	14648592	14649804	Adipose_Visceral_Omentum	Proximal	0.73	0.463
ENSG00000103429	BFAR	intron	16	14648592	14655066	Adipose_Visceral_Omentum	Proximal	0.73	0.463
ENSG00000106009	BRAT1	intron	7	2539907	2540979	Adipose_Subcutaneous	Proximal	-0.73	0.463
ENSG00000108039	XPNPEP1	intron	10	109893075	109894016	Adipose_Visceral_Omentum	Rectal	0.73	0.463
ENSG00000118705	RPN2	intron	20	37232391	37234020	Adipose_Visceral_Omentum	Overall	0.24	0.463
ENSG00000123106	CCDC91	intron	12	28362515	28391304	Cells_EBV-transformed_lymphocytes	Rectal	0.73	0.463
ENSG00000129455	KLK8	intron	19	50996214	50997751	Adipose_Visceral_Omentum	Rectal	0.73	0.463
ENSG00000135476	ESPL1	intron	12	53268377	53268755	Cells_EBV-transformed_lymphocytes	Proximal	0.73	0.463
ENSG00000137200	CMTR1	intron	6	37479255	37480013	Cells_EBV-transformed_lymphocytes	Colon	-0.73	0.463
ENSG00000148337	CIZ1	intron	9	128169519	128170020	Adipose_Subcutaneous	Overall	-0.73	0.463
ENSG00000163939	PBRM1	intron	3	52587510	52589070	Cells_EBV-transformed_lymphocytes	Rectal	0.73	0.463
ENSG00000166839	ANKDD1A	intron	15	64951233	64957103	Cells_EBV-transformed_lymphocytes	Distal	-0.73	0.463
ENSG00000169035	KLK7	intron	19	50996214	50997751	Adipose_Visceral_Omentum	Rectal	0.73	0.463
ENSG00000172456	FGGY	intron	1	59757992	59762503	Adipose_Subcutaneous	Distal	0.73	0.463
ENSG00000175581	MRPL48	intron	11	73808350	73817823	Adipose_Subcutaneous	Male	-0.73	0.463
ENSG00000175581	MRPL48	intron	11	73808350	73825708	Adipose_Subcutaneous	Male	0.73	0.463
ENSG00000179583	CIITA	intron	16	10901558	10902658	Adipose_Visceral_Omentum	Rectal	0.73	0.463
ENSG00000197943	PLCG2	intron	16	81854587	81858263	Adipose_Subcutaneous	Colon	0.73	0.463
ENSG00000198121	LPAR1	intron	9	110973558	111037841	Adipose_Subcutaneous	Colon	-0.73	0.463
ENSG00000221988	PPT2	intron	6	32155783	32155871	Adipose_Subcutaneous	Proximal	0.73	0.463
ENSG00000227500	SCAMP4	intron	19	1918283	1918889	Adipose_Visceral_Omentum	Colon	0	0.463
ENSG00000136738	STAM	intron	10	17688173	17693222	Adipose_Visceral_Omentum	Rectal	-0.72	0.463
ENSG00000133121	STARD13	intron	13	33167622	33285470	Adipose_Subcutaneous	Rectal	-0.16	0.463
ENSG00000108559	NUP88	intron	17	5399650	5404099	Adipose_Visceral_Omentum	Rectal	0.73	0.463
ENSG00000188677	PARVB	intron	22	44151551	44157982	Adipose_Subcutaneous	Rectal	0.73	0.463
ENSG00000152348	ATG10	intron	5	82058602	82147190	Adipose_Visceral_Omentum	Proximal	-0.73	0.463
ENSG00000121413	ZSCAN18	intron	19	58090386	58097930	Adipose_Subcutaneous	Proximal	-0.73	0.463
ENSG00000132600	PRMT7	intron	16	68348431	68351390	Whole_Blood	Overall	-0.94	0.463
ENSG00000243789	JMJD7	intron	15	41828188	41834740	Cells_EBV-transformed_lymphocytes	Female	0.26	0.463
ENSG00000168405	CMAHP	intron	6	25109581	25114991	Adipose_Visceral_Omentum	Distal	-0.73	0.463
ENSG00000180104	EXOC3	intron	5	454051	461960	Adipose_Subcutaneous	Rectal	0.3	0.463
ENSG00000116957	TBCE	intron	1	235430804	235434204	Adipose_Visceral_Omentum	Colon	0.73	0.463
		intron	5	96903560	96908961	Cells_EBV-transformed_lymphocytes	Proximal	-0.73	0.463
ENSG00000108349	CASC3	intron	17	40167948	40168203	Cells_EBV-transformed_lymphocytes	Proximal	0.73	0.463
ENSG00000187953	PMS2CL	intron	7	6737936	6741685	Adipose_Subcutaneous	Overall	0.72	0.463
ENSG00000246430	LINC00968	intron	8	56446481	56446569	Adipose_Visceral_Omentum	Female	0.73	0.463
ENSG00000253139	AC013644.1	intron	8	56446481	56446569	Adipose_Visceral_Omentum	Female	0.73	0.463
ENSG00000112576	CCND3	intron	6	41936107	41937235	Adipose_Subcutaneous	Rectal	0.84	0.463
ENSG00000110429	FBXO3	intron	11	33758601	33768851	Cells_EBV-transformed_lymphocytes	Proximal	-0.98	0.463
ENSG00000228409	CCT6P1	intron	7	65761748	65762947	Adipose_Subcutaneous	Female	-0.73	0.463
ENSG00000131626	PPFIA1	intron	11	70348420	70354301	Adipose_Subcutaneous	Rectal	0.73	0.463
ENSG00000133424	LARGE1	intron	22	33166832	33221602	Adipose_Visceral_Omentum	Distal	-0.73	0.463
ENSG00000135541	AHI1	intron	6	135447160	135448290	Adipose_Subcutaneous	Female	-0.73	0.463
ENSG00000143036	SLC44A3	intron	1	94867417	94891130	Adipose_Visceral_Omentum	Distal	-0.73	0.463
ENSG00000145715	RASA1	intron	5	87268990	87331348	Adipose_Visceral_Omentum	Distal	0.24	0.463
ENSG00000168813	ZNF507	intron	19	32345783	32352829	Cells_EBV-transformed_lymphocytes	Female	0.73	0.463
ENSG00000172113	NME6	intron	3	48296236	48296727	Adipose_Subcutaneous	Proximal	0.73	0.463
ENSG00000177119	ANO6	intron	12	45378113	45388161	Adipose_Subcutaneous	Female	0.73	0.463
ENSG00000187535	IFT140	intron	16	1579519	1580759	Cells_EBV-transformed_lymphocytes	Rectal	0.73	0.463
ENSG00000260954	AL133297.1	intron	16	1579519	1580759	Cells_EBV-transformed_lymphocytes	Rectal	0.73	0.463
ENSG00000265787	CYP4F35P	intron	18	14339640	14340382	Adipose_Visceral_Omentum	Male	-0.73	0.463
ENSG00000229180	RABGEF1P1	intron	7	66554837	66573385	Cells_EBV-transformed_lymphocytes	Rectal	0.73	0.463
ENSG00000087008	ACOX3	intron	4	8367080	8370908	Adipose_Subcutaneous	Distal	0.33	0.463
ENSG00000100600	LGMN	intron	14	92741179	92748489	Cells_EBV-transformed_lymphocytes	Overall	-0.73	0.463
ENSG00000161249	DMKN	intron	19	35505765	35505939	Adipose_Subcutaneous	Distal	0.53	0.463
ENSG00000178053	MLF1	intron	3	158592581	158596862	Adipose_Visceral_Omentum	Female	-0.73	0.463
ENSG00000127419	TMEM175	intron	4	951717	952367	Adipose_Visceral_Omentum	Rectal	-0.72	0.463
ENSG00000132436	FIGNL1	intron	7	50448289	50449563	Cells_EBV-transformed_lymphocytes	Distal	-0.73	0.463
ENSG00000136869	TLR4	intron	9	117704565	117708199	Adipose_Visceral_Omentum	Male	0.73	0.463
ENSG00000228512	RP11-281A20.2	intron	9	117704565	117708199	Adipose_Visceral_Omentum	Male	0.73	0.463
ENSG00000145388	METTL14	intron	4	118705821	118709998	Adipose_Subcutaneous	Distal	0.12	0.463
ENSG00000177674	AGTRAP	intron	1	11745837	11745988	Whole_Blood	Overall	1.17	0.463
ENSG00000006607	FARP2	intron	2	241468377	241475857	Adipose_Subcutaneous	Proximal	0.73	0.463
ENSG00000179912	R3HDM2	intron	12	57310463	57395749	Adipose_Subcutaneous	Rectal	0.41	0.463
ENSG00000172795	DCP2	intron	5	112976986	112983974	Adipose_Visceral_Omentum	Distal	-1.07	0.463
ENSG00000119004	CYP20A1	intron	2	203292326	203296474	Adipose_Visceral_Omentum	Distal	0.73	0.463
ENSG00000075651	PLD1	intron	3	171692442	171699745	Adipose_Subcutaneous	Distal	0.07	0.463
ENSG00000223797	ENTPD3-AS1	intron	3	40451782	40453122	Adipose_Visceral_Omentum	Distal	-0.73	0.463
		intron	3	184181815	184181912	Cells_EBV-transformed_lymphocytes	Overall	-0.73	0.463
		intron	3	48538619	48539697	Cells_EBV-transformed_lymphocytes	Distal	0.73	0.463
		intron	3	58315819	58316515	Cells_EBV-transformed_lymphocytes	Rectal	-0.73	0.463
ENSG00000011422	PLAUR	intron	19	43656640	43660974	Adipose_Visceral_Omentum	Proximal	0.73	0.463
ENSG00000074356	NCBP3	intron	17	3826215	3829243	Cells_EBV-transformed_lymphocytes	Female	-0.73	0.463
ENSG00000083123	BCKDHB	intron	6	80127624	80129161	Cells_EBV-transformed_lymphocytes	Proximal	0.73	0.463
ENSG00000084070	SMAP2	intron	1	40374223	40406736	Cells_EBV-transformed_lymphocytes	Female	0.73	0.463
ENSG00000100084	HIRA	intron	22	19355865	19356230	Cells_EBV-transformed_lymphocytes	Colon	0.73	0.463
ENSG00000108021	TASOR2	intron	10	5758992	5761290	Adipose_Visceral_Omentum	Male	-0.73	0.463
ENSG00000117480	FAAH	intron	1	46408584	46409101	Adipose_Subcutaneous	Distal	-0.73	0.463
ENSG00000132846	ZBED3	intron	5	77078728	77087111	Adipose_Visceral_Omentum	Distal	0.73	0.463
ENSG00000134072	CAMK1	intron	3	9757846	9759488	Adipose_Visceral_Omentum	Rectal	0.73	0.463
ENSG00000135249	RINT1	intron	7	105536749	105542408	Adipose_Visceral_Omentum	Overall	0.44	0.463
ENSG00000138642	HERC6	intron	4	88379120	88383221	Adipose_Visceral_Omentum	Proximal	-0.73	0.463
ENSG00000154252	GAL3ST2	intron	2	241809274	241809782	Colon_Transverse	Overall	-0.73	0.463
ENSG00000160294	MCM3AP	intron	21	46251682	46252407	Colon_Transverse	Overall	0.73	0.463
ENSG00000161203	AP2M1	intron	3	184180251	184180645	Whole_Blood	Overall	-0.73	0.463
ENSG00000161203	AP2M1	intron	3	184180251	184180849	Whole_Blood	Overall	0.73	0.463
ENSG00000161203	AP2M1	intron	3	184180650	184180849	Whole_Blood	Overall	-0.73	0.463
ENSG00000165929	TC2N	intron	14	91813825	91836183	Adipose_Subcutaneous	Overall	-0.44	0.463
ENSG00000170776	AKAP13	intron	15	85717402	85718013	Cells_EBV-transformed_lymphocytes	Distal	0.73	0.463
ENSG00000189269	DRICH1	intron	22	23624323	23624883	Adipose_Visceral_Omentum	Distal	-0.73	0.463
ENSG00000204099	NEU4	intron	2	241809274	241809782	Colon_Transverse	Overall	-0.73	0.463
ENSG00000204217	BMPR2	intron	2	202513829	202514888	Adipose_Visceral_Omentum	Male	0.73	0.463
ENSG00000243156	MICAL3	intron	22	17822170	17822947	Cells_EBV-transformed_lymphocytes	Distal	0.73	0.463
ENSG00000015133	CCDC88C	intron	14	91379885	91408659	Adipose_Visceral_Omentum	Overall	0.24	0.463
ENSG00000101224	CDC25B	intron	20	3802376	3802910	Adipose_Subcutaneous	Male	-0.73	0.463
ENSG00000120913	PDLIM2	intron	8	22585162	22585321	Adipose_Visceral_Omentum	Distal	-0.73	0.463
ENSG00000151914	DST	intron	6	56609344	56610427	Adipose_Subcutaneous	Overall	-0.24	0.463
ENSG00000164162	ANAPC10	intron	4	144995603	145081660	Adipose_Subcutaneous	Distal	-0.73	0.463
ENSG00000165929	TC2N	intron	14	91813825	91867262	Whole_Blood	Overall	0.73	0.463
ENSG00000167637	ZNF283	intron	19	43827981	43828202	Cells_EBV-transformed_lymphocytes	Male	0.73	0.463
ENSG00000168758	SEMA4C	intron	2	96863402	96863682	Cells_EBV-transformed_lymphocytes	Colon	-0.73	0.463
ENSG00000171604	CXXC5	intron	5	139681447	139682863	Adipose_Visceral_Omentum	Female	-0.73	0.463
ENSG00000185722	ANKFY1	intron	17	4167911	4169198	Adipose_Subcutaneous	Overall	0.73	0.463
ENSG00000196367	TRRAP	intron	7	98962427	98964629	Adipose_Visceral_Omentum	Colon	-0.73	0.463
ENSG00000122965	RBM19	intron	12	113949036	113950083	Adipose_Subcutaneous	Female	-0.73	0.463
ENSG00000138688	BLTP1	intron	4	122348717	122349158	Cells_EBV-transformed_lymphocytes	Female	-0.84	0.463
ENSG00000076944	STXBP2	intron	19	7645306	7646249	Cells_EBV-transformed_lymphocytes	Male	0.73	0.463
ENSG00000083168	KAT6A	intron	8	42049707	42051901	Adipose_Subcutaneous	Male	-0.46	0.463
ENSG00000078269	SYNJ2	intron	6	158076782	158078164	Adipose_Subcutaneous	Proximal	0.73	0.463
ENSG00000005483	KMT2E	intron	7	105038199	105040839	Adipose_Visceral_Omentum	Male	0.73	0.463
ENSG00000126246	IGFLR1	intron	19	35739626	35740380	Adipose_Subcutaneous	Male	0.78	0.463
ENSG00000187147	RNF220	intron	1	44636162	44644698	Adipose_Subcutaneous	Male	-0.73	0.463
ENSG00000132275	RRP8	intron	11	6592823	6600486	Adipose_Subcutaneous	Male	0.81	0.463
ENSG00000181135	ZNF707	intron	8	143692330	143693671	Adipose_Subcutaneous	Male	-0.66	0.463
ENSG00000090905	TNRC6A	intron	16	24777358	24789232	Adipose_Subcutaneous	Overall	0.73	0.463
ENSG00000224597	SVIL-AS1	intron	10	29415412	29420491	Adipose_Subcutaneous	Overall	0.85	0.463
ENSG00000203791	EEF1AKMT2	intron	10	124765608	124767224	Adipose_Subcutaneous	Rectal	0.73	0.463
ENSG00000174669	SLC29A2	intron	11	66366231	66366431	Cells_EBV-transformed_lymphocytes	Female	-0.73	0.463
ENSG00000124532	MRS2	intron	6	24418236	24418371	Adipose_Subcutaneous	Colon	0.19	0.463
ENSG00000169660	HEXD	intron	17	82439713	82440997	Adipose_Visceral_Omentum	Proximal	-1.2	0.463
ENSG00000241468	ATP5MF	intron	7	99459263	99460086	Cells_EBV-transformed_lymphocytes	Colon	-0.73	0.463
		intron	10	48731562	48733931	Cells_EBV-transformed_lymphocytes	Overall	0.73	0.463
ENSG00000089050	RBBP9	intron	20	18495880	18497069	Adipose_Visceral_Omentum	Male	0.73	0.463
ENSG00000110077	MS4A6A	intron	11	60201851	60204890	Adipose_Subcutaneous	Female	-0.73	0.463
ENSG00000119638	NEK9	intron	14	75105996	75106466	Cells_EBV-transformed_lymphocytes	Distal	0.73	0.463
ENSG00000119638	NEK9	intron	14	75105996	75106502	Adipose_Visceral_Omentum	Distal	-0.73	0.463
ENSG00000132383	RPA1	intron	17	1844686	1853101	Cells_EBV-transformed_lymphocytes	Proximal	-0.24	0.463
ENSG00000137573	SULF1	intron	8	69493125	69501874	Adipose_Visceral_Omentum	Distal	-0.73	0.463
ENSG00000138035	PNPT1	intron	2	55687705	55693663	Adipose_Subcutaneous	Proximal	-0.73	0.463
ENSG00000140859	KIFC3	intron	16	57785666	57790930	Adipose_Subcutaneous	Male	0.73	0.463
ENSG00000146067	FAM193B	intron	5	177531521	177531953	Cells_EBV-transformed_lymphocytes	Distal	0.73	0.463
ENSG00000146067	FAM193B	intron	5	177531521	177532443	Adipose_Visceral_Omentum	Distal	-0.73	0.463
ENSG00000146067	FAM193B	intron	5	177532131	177532443	Adipose_Visceral_Omentum	Distal	0.73	0.463
ENSG00000146067	FAM193B	intron	5	177532200	177532443	Adipose_Subcutaneous	Distal	0.73	0.463
ENSG00000151498	ACAD8	intron	11	134253709	134259008	Cells_EBV-transformed_lymphocytes	Male	-0.73	0.463
ENSG00000151632	AKR1C2	intron	10	4998747	5000550	Adipose_Visceral_Omentum	Female	-0.73	0.463
ENSG00000154175	ABI3BP	intron	3	100754691	100765841	Adipose_Subcutaneous	Colon	-0.73	0.463
ENSG00000157540	DYRK1A	intron	21	37367628	37472684	Adipose_Subcutaneous	Colon	0.73	0.463
ENSG00000168385	SEPTIN2	intron	2	241315982	241316422	Adipose_Visceral_Omentum	Colon	-0.73	0.463
ENSG00000168385	SEPTIN2	intron	2	241316540	241317499	Cells_EBV-transformed_lymphocytes	Colon	-0.73	0.463
ENSG00000173041	ZNF680	intron	7	64522500	64543707	Cells_EBV-transformed_lymphocytes	Distal	-0.73	0.463
ENSG00000175575	PAAF1	intron	11	73878819	73887354	Cells_EBV-transformed_lymphocytes	Distal	0.73	0.463
ENSG00000180900	SCRIB	intron	8	143807013	143807552	Adipose_Subcutaneous	Rectal	-0.73	0.463
ENSG00000186314	PRELID2	intron	5	145765000	145796442	Adipose_Visceral_Omentum	Rectal	-0.73	0.463
ENSG00000189308	LIN54	intron	4	82984876	83010484	Cells_EBV-transformed_lymphocytes	Colon	-0.73	0.463
ENSG00000196220	SRGAP3	intron	3	8990839	8992906	Cells_EBV-transformed_lymphocytes	Male	0.73	0.463
ENSG00000198682	PAPSS2	intron	10	87715843	87721756	Adipose_Visceral_Omentum	Proximal	-0.73	0.463
ENSG00000198682	PAPSS2	intron	10	87715843	87727284	Adipose_Visceral_Omentum	Proximal	0.73	0.463
ENSG00000198925	ATG9A	intron	2	219228482	219229010	Adipose_Subcutaneous	Male	-0.73	0.463
ENSG00000198925	ATG9A	intron	2	219228482	219229535	Adipose_Subcutaneous	Male	0.73	0.463
ENSG00000198925	ATG9A	intron	2	219228485	219229010	Adipose_Subcutaneous	Male	-0.73	0.463
ENSG00000214787	MS4A4E	intron	11	60201851	60204890	Adipose_Subcutaneous	Female	-0.73	0.463
ENSG00000225205	PDK1-AS1	intron	2	172495516	172512334	Adipose_Visceral_Omentum	Overall	0.73	0.463
ENSG00000225205	PDK1-AS1	intron	2	172495516	172556089	Whole_Blood	Overall	-0.73	0.463
ENSG00000243660	ZNF487	intron	10	43476202	43481429	Adipose_Subcutaneous	Proximal	0.73	0.463
ENSG00000113360	DROSHA	intron	5	31530924	31531450	Adipose_Visceral_Omentum	Colon	-0.17	0.464
ENSG00000079150	FKBP7	intron	2	178477213	178478279	Colon_Sigmoid	Overall	-1.09	0.464
ENSG00000168916	ZNF608	intron	5	124637906	124639133	Adipose_Subcutaneous	Distal	0.73	0.464
ENSG00000110628	SLC22A18	intron	11	2902364	2903214	Cells_EBV-transformed_lymphocytes	Male	0.73	0.464
ENSG00000124006	OBSL1	intron	2	219567031	219567273	Adipose_Subcutaneous	Male	0.73	0.464
ENSG00000011295	TTC19	intron	17	16024582	16025017	Adipose_Subcutaneous	Colon	-0.67	0.464
ENSG00000163945	UVSSA	intron	4	1354847	1355117	Adipose_Subcutaneous	Colon	-0.73	0.464
		intron	5	178123529	178125555	Cells_EBV-transformed_lymphocytes	Female	0.73	0.464
ENSG00000198208	RPS6KL1	intron	14	74909190	74909543	Adipose_Subcutaneous	Male	-0.73	0.464
ENSG00000119684	MLH3	intron	14	75038412	75039911	Adipose_Subcutaneous	Rectal	1.21	0.464
ENSG00000068971	PPP2R5B	intron	11	64925028	64925848	Adipose_Visceral_Omentum	Proximal	0.88	0.464
ENSG00000089006	SNX5	intron	20	17957037	17961140	Adipose_Subcutaneous	Male	0.2	0.464
ENSG00000167272	POP5	intron	12	120579923	120581115	Adipose_Subcutaneous	Colon	1.05	0.464
ENSG00000099889	ARVCF	intron	22	19982091	19990585	Adipose_Visceral_Omentum	Colon	0.67	0.464
ENSG00000014919	COX15	intron	10	99718500	99720987	Adipose_Visceral_Omentum	Male	0.73	0.464
		intron	12	121444272	121444450	Cells_EBV-transformed_lymphocytes	Overall	-0.73	0.464
ENSG00000128394	APOBEC3F	intron	22	39043090	39044083	Cells_EBV-transformed_lymphocytes	Female	-0.73	0.464
ENSG00000215039	CD27-AS1	intron	12	6448737	6450474	Adipose_Visceral_Omentum	Male	-0.73	0.464
ENSG00000157259	GATAD1	intron	7	92448877	92450701	Adipose_Subcutaneous	Distal	-0.66	0.464
ENSG00000197256	KANK2	intron	19	11195820	11197707	Adipose_Visceral_Omentum	Proximal	-0.72	0.464
ENSG00000112851	ERBIN	intron	5	66054951	66076316	Adipose_Visceral_Omentum	Male	0.73	0.464
ENSG00000169750	RAC3	intron	17	82032458	82032711	Adipose_Visceral_Omentum	Proximal	0	0.464
ENSG00000006652	IFRD1	intron	7	112457038	112458861	Colon_Sigmoid	Overall	0.73	0.464
ENSG00000100226	GTPBP1	intron	22	38706147	38715907	Adipose_Visceral_Omentum	Rectal	0.73	0.464
ENSG00000107186	MPDZ	intron	9	13136182	13136712	Adipose_Visceral_Omentum	Female	-0.73	0.464
ENSG00000107186	MPDZ	intron	9	13136803	13137957	Adipose_Subcutaneous	Female	0.73	0.464
ENSG00000112297	CRYBG1	intron	6	106561500	106563764	Adipose_Subcutaneous	Overall	0.37	0.464
ENSG00000124104	SNX21	intron	20	45838360	45840448	Colon_Sigmoid	Overall	0.73	0.464
ENSG00000125386	FAM193A	intron	4	2700544	2716023	Adipose_Visceral_Omentum	Proximal	0.73	0.464
ENSG00000141452	RMC1	intron	18	23524482	23526637	Adipose_Visceral_Omentum	Colon	-0.73	0.464
ENSG00000146083	RNF44	intron	5	176532516	176536940	Adipose_Subcutaneous	Rectal	-0.73	0.464
ENSG00000146540	C7orf50	intron	7	1027027	1028258	Adipose_Subcutaneous	Proximal	-0.73	0.464
ENSG00000158417	EIF5B	intron	2	99360549	99361148	Colon_Transverse	Overall	0.73	0.464
ENSG00000163219	ARHGAP25	intron	2	68787956	68807273	Adipose_Subcutaneous	Proximal	-0.73	0.464
ENSG00000164068	RNF123	intron	3	49713587	49713738	Adipose_Subcutaneous	Female	-0.73	0.464
ENSG00000165282	PIGO	intron	9	35092767	35093030	Adipose_Subcutaneous	Colon	-0.24	0.464
ENSG00000166704	ZNF606	intron	19	57974203	57978654	Adipose_Subcutaneous	Proximal	-0.73	0.464
ENSG00000171608	PIK3CD	intron	1	9651802	9691467	Adipose_Visceral_Omentum	Female	0.73	0.464
ENSG00000173950	XXYLT1	intron	3	195180515	195226709	Adipose_Visceral_Omentum	Male	-0.73	0.464
ENSG00000175203	DCTN2	intron	12	57532315	57532572	Adipose_Visceral_Omentum	Colon	0.73	0.464
ENSG00000177025	C19orf18	intron	19	57974203	57978654	Adipose_Subcutaneous	Proximal	-0.73	0.464
ENSG00000185024	BRF1	intron	14	105241414	105252507	Adipose_Subcutaneous	Rectal	0.73	0.464
ENSG00000196504	PRPF40A	intron	2	152663967	152664138	Adipose_Visceral_Omentum	Overall	-0.73	0.464
ENSG00000206560	ANKRD28	intron	3	15670556	15675898	Adipose_Subcutaneous	Distal	0.73	0.464
ENSG00000183963	SMTN	intron	22	31101049	31104316	Adipose_Subcutaneous	Female	0.24	0.464
ENSG00000087470	DNM1L	intron	12	32701562	32707367	Cells_EBV-transformed_lymphocytes	Overall	-0.72	0.464
ENSG00000176155	CCDC57	intron	17	82178605	82179027	Adipose_Visceral_Omentum	Distal	-0.66	0.464
ENSG00000064787	BCAS1	intron	20	53953695	53966906	Adipose_Visceral_Omentum	Proximal	0.55	0.464
ENSG00000161179	YDJC	intron	22	21629407	21629543	Cells_EBV-transformed_lymphocytes	Distal	0.73	0.464
ENSG00000125503	PPP1R12C	intron	19	55105938	55112467	Adipose_Subcutaneous	Colon	0.73	0.464
ENSG00000125875	TBC1D20	intron	20	445130	447889	Colon_Sigmoid	Overall	0.51	0.464
ENSG00000115355	CCDC88A	intron	2	55296523	55299839	Adipose_Subcutaneous	Male	-0.66	0.464
ENSG00000165949	IFI27	intron	14	94110797	94111659	Cells_EBV-transformed_lymphocytes	Male	0.28	0.464
ENSG00000269001	ZNF818P	intron	19	53197262	53200624	Adipose_Subcutaneous	Overall	0.73	0.464
ENSG00000136152	COG3	intron	13	45465210	45466517	Adipose_Subcutaneous	Proximal	0.22	0.464
ENSG00000048544	MRPS10	intron	6	42208372	42208858	Adipose_Subcutaneous	Female	0.73	0.464
ENSG00000112599	GUCA1B	intron	6	42208372	42208858	Adipose_Subcutaneous	Female	0.73	0.464
ENSG00000100243	CYB5R3	intron	22	42631450	42636479	Cells_EBV-transformed_lymphocytes	Colon	0.73	0.464
ENSG00000152061	RABGAP1L	intron	1	174305127	174370979	Cells_EBV-transformed_lymphocytes	Proximal	0.73	0.464
ENSG00000257923	CUX1	intron	7	102198867	102200071	Cells_EBV-transformed_lymphocytes	Rectal	0.74	0.464
ENSG00000161011	SQSTM1	intron	5	179811682	179822958	Adipose_Subcutaneous	Proximal	-0.09	0.464
ENSG00000107745	MICU1	intron	10	72477256	72508155	Adipose_Visceral_Omentum	Proximal	0.73	0.464
ENSG00000001617	SEMA3F	intron	3	50174350	50175096	Adipose_Subcutaneous	Colon	-0.54	0.464
ENSG00000204256	BRD2	intron	6	32971197	32971595	Adipose_Visceral_Omentum	Male	0.87	0.464
		intron	14	64495559	64502901	Cells_EBV-transformed_lymphocytes	Distal	0.73	0.464
ENSG00000064393	HIPK2	intron	7	139604223	139613202	Adipose_Visceral_Omentum	Overall	-0.73	0.464
ENSG00000076321	KLHL20	intron	1	173715654	173716003	Adipose_Visceral_Omentum	Female	0.73	0.464
ENSG00000089775	ZBTB25	intron	14	64495952	64499441	Adipose_Visceral_Omentum	Distal	-0.73	0.464
ENSG00000111885	MAN1A1	intron	6	119201347	119204759	Adipose_Subcutaneous	Colon	-0.73	0.464
ENSG00000113296	THBS4	intron	5	80078227	80078921	Adipose_Subcutaneous	Distal	0.73	0.464
ENSG00000131051	RBM39	intron	20	35709274	35713019	Adipose_Subcutaneous	Distal	0	0.464
ENSG00000136279	DBNL	intron	7	44050280	44052867	Adipose_Visceral_Omentum	Overall	0.73	0.464
ENSG00000139514	SLC7A1	intron	13	29542674	29553761	Cells_EBV-transformed_lymphocytes	Male	-0.73	0.464
ENSG00000142632	ARHGEF19	intron	1	16205667	16205931	Colon_Sigmoid	Overall	-0.73	0.464
ENSG00000158286	RNF207	intron	1	6209343	6209414	Adipose_Visceral_Omentum	Female	0.73	0.464
ENSG00000164597	COG5	intron	7	107248499	107256732	Adipose_Subcutaneous	Overall	0.73	0.464
ENSG00000171045	TSNARE1	intron	8	142344472	142345743	Adipose_Subcutaneous	Colon	0.73	0.464
ENSG00000186908	ZDHHC17	intron	12	76809120	76809713	Adipose_Visceral_Omentum	Colon	0.73	0.464
ENSG00000198089	SFI1	intron	22	31616877	31617004	Cells_EBV-transformed_lymphocytes	Colon	-0.73	0.464
ENSG00000105483	CARD8	intron	19	48204243	48215340	Adipose_Subcutaneous	Overall	-0.73	0.464
ENSG00000168958	MFF	intron	2	227325427	227330626	Adipose_Subcutaneous	Overall	-0.73	0.464
ENSG00000148384	INPP5E	intron	9	136433279	136434037	Adipose_Visceral_Omentum	Female	1.03	0.464
ENSG00000131459	GFPT2	intron	5	180301608	180302423	Adipose_Visceral_Omentum	Colon	0.72	0.464
ENSG00000142303	ADAMTS10	intron	19	8605358	8610644	Adipose_Subcutaneous	Proximal	-0.61	0.464
ENSG00000197927	NBEAP2	intron	2	131733952	131750633	Adipose_Subcutaneous	Male	0.73	0.464
ENSG00000110435	PDHX	intron	11	34992379	34994914	Adipose_Visceral_Omentum	Distal	0.82	0.464
ENSG00000164151	ICE1	intron	5	5473748	5474670	Adipose_Visceral_Omentum	Distal	0.74	0.464
ENSG00000267131	AC005746.2	intron	17	61393747	61396009	Adipose_Subcutaneous	Rectal	0.73	0.464
ENSG00000267280	TBX2-AS1	intron	17	61393747	61396009	Adipose_Subcutaneous	Rectal	0.73	0.464
ENSG00000103148	NPRL3	intron	16	119255	138150	Adipose_Subcutaneous	Colon	-0.73	0.464
ENSG00000080573	COL5A3	intron	19	9972831	9972919	Adipose_Subcutaneous	Overall	-0.73	0.464
ENSG00000154889	MPPE1	intron	18	11897356	11897526	Adipose_Visceral_Omentum	Colon	0.73	0.464
ENSG00000159110	IFNAR2	intron	21	33260727	33262793	Adipose_Subcutaneous	Distal	0.73	0.464
ENSG00000243646	IL10RB	intron	21	33260727	33262793	Adipose_Subcutaneous	Distal	0.73	0.464
ENSG00000100239	PPP6R2	intron	22	50436452	50437506	Adipose_Subcutaneous	Overall	-1.01	0.464
ENSG00000148824	MTG1	intron	10	133419592	133420026	Cells_EBV-transformed_lymphocytes	Rectal	-0.94	0.464
ENSG00000214279	SCART1	intron	10	133419592	133420026	Cells_EBV-transformed_lymphocytes	Rectal	-0.94	0.464
ENSG00000205403	CFI	intron	4	109757783	109757936	Adipose_Subcutaneous	Colon	-0.73	0.464
ENSG00000023516	AKAP11	intron	13	42313940	42319088	Adipose_Subcutaneous	Colon	-0.73	0.464
ENSG00000079459	FDFT1	intron	8	11803225	11808794	Adipose_Subcutaneous	Overall	0.73	0.464
ENSG00000086015	MAST2	intron	1	46010939	46019596	Adipose_Subcutaneous	Proximal	0	0.464
ENSG00000099814	CEP170B	intron	14	104887978	104889515	Adipose_Subcutaneous	Colon	-0.73	0.464
ENSG00000111961	SASH1	intron	6	148527596	148532797	Adipose_Visceral_Omentum	Overall	-0.73	0.464
ENSG00000115170	ACVR1	intron	2	157818559	157875796	Adipose_Subcutaneous	Distal	-0.73	0.464
ENSG00000115705	TPO	intron	2	1487991	1493802	Adipose_Subcutaneous	Distal	0.73	0.464
ENSG00000122965	RBM19	intron	12	113950154	113952512	Adipose_Subcutaneous	Female	-0.73	0.464
ENSG00000135046	ANXA1	intron	9	73151924	73154461	Colon_Sigmoid	Overall	0.73	0.464
ENSG00000170734	POLH	intron	6	43583141	43584521	Cells_EBV-transformed_lymphocytes	Overall	0.73	0.464
ENSG00000170734	POLH	intron	6	43583141	43587272	Cells_EBV-transformed_lymphocytes	Overall	-0.73	0.464
ENSG00000182158	CREB3L2	intron	7	137916012	137928150	Cells_EBV-transformed_lymphocytes	Distal	0.73	0.464
ENSG00000183688	RFLNB	intron	17	443494	445836	Cells_EBV-transformed_lymphocytes	Proximal	-0.73	0.464
ENSG00000184110	EIF3C	intron	16	28715434	28720915	Adipose_Visceral_Omentum	Male	-0.73	0.464
ENSG00000150712	MTMR12	intron	5	32233929	32234962	Adipose_Visceral_Omentum	Male	0.73	0.464
ENSG00000169231	THBS3	intron	1	155202114	155202261	Adipose_Subcutaneous	Male	-0.84	0.464
ENSG00000064012	CASP8	intron	2	201276968	201284816	Cells_EBV-transformed_lymphocytes	Colon	0.06	0.464
ENSG00000105339	DENND3	intron	8	141180854	141182321	Adipose_Subcutaneous	Colon	-0.73	0.464
ENSG00000181135	ZNF707	intron	8	143692107	143692245	Adipose_Visceral_Omentum	Male	0.54	0.464
ENSG00000180104	EXOC3	intron	5	469987	470946	Adipose_Subcutaneous	Colon	-0.73	0.464
ENSG00000180104	EXOC3	intron	5	469987	471099	Adipose_Subcutaneous	Colon	-0.73	0.464
ENSG00000113851	CRBN	intron	3	3151045	3153424	Adipose_Subcutaneous	Colon	-1.01	0.464
ENSG00000055955	ITIH4	intron	3	52818727	52819393	Cells_EBV-transformed_lymphocytes	Male	-0.53	0.464
ENSG00000103121	CMC2	intron	16	80997429	80998285	Adipose_Visceral_Omentum	Rectal	-0.58	0.464
		intron	6	150985208	151009819	Cells_EBV-transformed_lymphocytes	Proximal	-0.73	0.464
ENSG00000273559	CWC25	intron	17	38809765	38810468	Adipose_Subcutaneous	Proximal	-0.72	0.464
ENSG00000105339	DENND3	intron	8	141180854	141185139	Adipose_Subcutaneous	Colon	0.73	0.464
ENSG00000179776	CDH5	intron	16	66366758	66379319	Adipose_Subcutaneous	Colon	-0.73	0.464
ENSG00000123146	ADGRE5	intron	19	14396473	14397658	Colon_Transverse	Overall	1.34	0.464
ENSG00000135596	MICAL1	intron	6	109450557	109451600	Adipose_Visceral_Omentum	Distal	-0.2	0.464
ENSG00000125257	ABCC4	intron	13	95034739	95043682	Adipose_Visceral_Omentum	Rectal	0.73	0.464
ENSG00000276386	CNTNAP3P2	intron	9	67094228	67110397	Adipose_Visceral_Omentum	Overall	-1.07	0.464
ENSG00000108559	NUP88	intron	17	5408909	5410703	Adipose_Visceral_Omentum	Rectal	0.73	0.464
ENSG00000135297	MTO1	intron	6	73461794	73466209	Adipose_Visceral_Omentum	Proximal	0.73	0.464
		intron	16	3055945	3058996	Cells_EBV-transformed_lymphocytes	Colon	-0.73	0.464
ENSG00000028310	BRD9	intron	5	886767	887361	Adipose_Visceral_Omentum	Proximal	-0.73	0.464
ENSG00000076043	REXO2	intron	11	114444652	114445979	Cells_EBV-transformed_lymphocytes	Rectal	0.73	0.464
ENSG00000081026	MAGI3	intron	1	113391349	113403655	Adipose_Visceral_Omentum	Distal	0.73	0.464
ENSG00000081026	MAGI3	intron	1	113391349	113549515	Adipose_Visceral_Omentum	Distal	-0.73	0.464
ENSG00000082805	ERC1	intron	12	1371977	1408149	Cells_EBV-transformed_lymphocytes	Proximal	-0.73	0.464
ENSG00000084623	EIF3I	intron	1	32228816	32229135	Adipose_Subcutaneous	Colon	0.73	0.464
ENSG00000084623	EIF3I	intron	1	32228816	32230927	Adipose_Visceral_Omentum	Colon	-0.73	0.464
ENSG00000084623	EIF3I	intron	1	32229208	32230927	Adipose_Visceral_Omentum	Colon	-0.73	0.464
ENSG00000095066	HOOK2	intron	19	12774897	12775405	Cells_EBV-transformed_lymphocytes	Male	0.73	0.464
ENSG00000106123	EPHB6	intron	7	142866605	142866906	Adipose_Subcutaneous	Overall	-0.73	0.464
ENSG00000106123	EPHB6	intron	7	142866605	142866910	Adipose_Visceral_Omentum	Overall	0.73	0.464
ENSG00000109920	FNBP4	intron	11	47723316	47724028	Adipose_Subcutaneous	Distal	-0.73	0.464
ENSG00000119397	CNTRL	intron	9	121160302	121161283	Adipose_Subcutaneous	Proximal	0.73	0.464
ENSG00000153815	CMIP	intron	16	81702669	81703939	Cells_EBV-transformed_lymphocytes	Female	-0.73	0.464
ENSG00000178904	DPY19L3	intron	19	32464784	32467474	Adipose_Subcutaneous	Distal	0	0.464
ENSG00000179776	CDH5	intron	16	66366758	66368643	Adipose_Subcutaneous	Proximal	0.73	0.464
ENSG00000179776	CDH5	intron	16	66368752	66379319	Adipose_Visceral_Omentum	Proximal	0.73	0.464
ENSG00000182141	ZNF708	intron	19	21328141	21329210	Adipose_Subcutaneous	Male	0.73	0.464
ENSG00000182568	SATB1	intron	3	18349682	18351992	Adipose_Subcutaneous	Distal	-0.73	0.464
ENSG00000228775	WEE2-AS1	intron	7	141705757	141714189	Adipose_Subcutaneous	Rectal	0.73	0.464
ENSG00000236830	CBR3-AS1	intron	21	36146355	36156217	Adipose_Subcutaneous	Distal	-0.73	0.464
ENSG00000241978	AKAP2	intron	9	110138539	110168399	Cells_EBV-transformed_lymphocytes	Proximal	0.73	0.464
ENSG00000257093	DENND11	intron	7	141705757	141714189	Adipose_Subcutaneous	Rectal	0.73	0.464
ENSG00000137413	TAF8	intron	6	42057513	42068465	Cells_EBV-transformed_lymphocytes	Colon	0.73	0.464
ENSG00000147526	TACC1	intron	8	38840267	38842287	Adipose_Subcutaneous	Proximal	0.73	0.464
ENSG00000147526	TACC1	intron	8	38840267	38842290	Adipose_Subcutaneous	Proximal	-0.73	0.464
ENSG00000010270	STARD3NL	intron	7	38178420	38207447	Adipose_Visceral_Omentum	Female	-0.73	0.464
ENSG00000122674	CCZ1	intron	7	5919966	5923387	Adipose_Subcutaneous	Distal	0.72	0.464
ENSG00000175611	ERCC6L2-AS1	intron	9	95850292	95874980	Adipose_Visceral_Omentum	Female	0.04	0.464
ENSG00000089916	GPATCH2L	intron	14	76151991	76152536	Adipose_Subcutaneous	Female	-0.35	0.464
ENSG00000163803	PLB1	intron	2	28633039	28640927	Adipose_Subcutaneous	Female	-0.81	0.464
ENSG00000102900	NUP93	intron	16	56841833	56844499	Colon_Sigmoid	Overall	0.73	0.464
ENSG00000092020	PPP2R3C	intron	14	35109931	35110525	Colon_Transverse	Overall	-0.12	0.464
ENSG00000074181	NOTCH3	intron	19	15165515	15165787	Colon_Sigmoid	Overall	0.93	0.464
ENSG00000167508	MVD	intron	16	88662167	88663011	Adipose_Subcutaneous	Overall	-0.38	0.464
		intron	19	18107618	18110652	Cells_EBV-transformed_lymphocytes	Male	0.73	0.464
		intron	3	175264093	175271057	Cells_EBV-transformed_lymphocytes	Colon	-0.73	0.464
ENSG00000064042	LIMCH1	intron	4	41494606	41524409	Adipose_Subcutaneous	Overall	0.73	0.464
ENSG00000066926	FECH	intron	18	57571540	57573246	Adipose_Visceral_Omentum	Colon	-0.73	0.464
ENSG00000071242	RPS6KA2	intron	6	166459551	166469841	Adipose_Subcutaneous	Proximal	0.73	0.464
ENSG00000099308	MAST3	intron	19	18107618	18121685	Adipose_Visceral_Omentum	Male	-0.73	0.464
ENSG00000115392	FANCL	intron	2	58162947	58163029	Adipose_Visceral_Omentum	Female	0.73	0.464
ENSG00000117305	HMGCL	intron	1	23808323	23810736	Cells_EBV-transformed_lymphocytes	Colon	0.73	0.464
ENSG00000136111	TBC1D4	intron	13	75326423	75327752	Cells_EBV-transformed_lymphocytes	Male	-0.73	0.464
ENSG00000141556	TBCD	intron	17	82870380	82884145	Adipose_Subcutaneous	Proximal	0.73	0.464
ENSG00000142528	ZNF473	intron	19	50026122	50030892	Adipose_Visceral_Omentum	Distal	0.73	0.464
ENSG00000143149	ALDH9A1	intron	1	165668503	165668926	Adipose_Visceral_Omentum	Overall	-0.73	0.464
ENSG00000144566	RAB5A	intron	3	19979119	19983708	Cells_EBV-transformed_lymphocytes	Rectal	-0.73	0.464
ENSG00000168273	UQCC5	intron	3	52534877	52540424	Cells_EBV-transformed_lymphocytes	Proximal	-0.73	0.464
ENSG00000173264	GPR137	intron	11	64287946	64288065	Adipose_Subcutaneous	Colon	-0.73	0.464
ENSG00000173264	GPR137	intron	11	64287946	64288340	Adipose_Subcutaneous	Colon	0.73	0.464
ENSG00000173264	GPR137	intron	11	64288214	64288340	Adipose_Subcutaneous	Colon	-0.73	0.464
ENSG00000188001	TPRG1	intron	3	189310539	189320626	Adipose_Visceral_Omentum	Proximal	-0.73	0.464
ENSG00000188906	LRRK2	intron	12	40351733	40354299	Adipose_Visceral_Omentum	Male	-0.73	0.464
ENSG00000197386	HTT	intron	4	3207357	3208773	Cells_EBV-transformed_lymphocytes	Rectal	-0.73	0.464
ENSG00000204344	STK19	intron	6	31979010	31979414	Adipose_Visceral_Omentum	Colon	-0.73	0.464
ENSG00000250535	STK19B	intron	6	31979010	31979414	Adipose_Visceral_Omentum	Colon	-0.73	0.464
ENSG00000079308	TNS1	intron	2	217836211	217841199	Adipose_Subcutaneous	Proximal	-0.73	0.464
ENSG00000092470	WDR76	intron	15	43827092	43827965	Cells_EBV-transformed_lymphocytes	Colon	-0.73	0.464
ENSG00000119599	DCAF4	intron	14	72959180	72960598	Cells_EBV-transformed_lymphocytes	Overall	0.27	0.464
ENSG00000149196	HIKESHI	intron	11	86306482	86337379	Adipose_Subcutaneous	Male	-0.06	0.464
ENSG00000100342	APOL1	intron	22	36253219	36253838	Cells_EBV-transformed_lymphocytes	Proximal	0.72	0.464
ENSG00000141562	NARF	intron	17	82468896	82472564	Adipose_Subcutaneous	Colon	-0.52	0.464
ENSG00000151552	QDPR	intron	4	17487236	17490662	Adipose_Subcutaneous	Male	-0.37	0.464
		intron	8	26350681	26354468	Cells_EBV-transformed_lymphocytes	Male	-0.73	0.464
ENSG00000131626	PPFIA1	intron	11	70348420	70349923	Adipose_Subcutaneous	Colon	-0.42	0.464
ENSG00000197563	PIGN	intron	18	62161385	62163531	Adipose_Visceral_Omentum	Rectal	-0.04	0.464
ENSG00000196262	PPIA	intron	7	44796793	44798748	Whole_Blood	Overall	0.73	0.464
ENSG00000008517	IL32	intron	16	3065494	3065784	Adipose_Visceral_Omentum	Proximal	0.74	0.464
ENSG00000171862	PTEN	intron	10	87927599	87931046	Cells_EBV-transformed_lymphocytes	Female	0.32	0.464
ENSG00000108439	PNPO	intron	17	47945612	47945861	Cells_EBV-transformed_lymphocytes	Rectal	-0.01	0.464
ENSG00000176783	RUFY1	intron	5	179577136	179585796	Adipose_Subcutaneous	Distal	-0.73	0.464
ENSG00000178381	ZFAND2A	intron	7	1153131	1155453	Adipose_Visceral_Omentum	Female	0.54	0.464
ENSG00000007129	CEACAM21	intron	19	41576338	41577200	Cells_EBV-transformed_lymphocytes	Colon	0.73	0.464
ENSG00000037280	FLT4	intron	5	180616994	180618770	Adipose_Visceral_Omentum	Female	0.73	0.464
ENSG00000100014	SPECC1L	intron	22	24369320	24411588	Cells_EBV-transformed_lymphocytes	Male	-0.73	0.464
ENSG00000100578	KIAA0586	intron	14	58477241	58482513	Adipose_Subcutaneous	Rectal	0.73	0.464
ENSG00000110871	COQ5	intron	12	120522363	120523885	Adipose_Visceral_Omentum	Proximal	0.73	0.464
ENSG00000111727	HCFC2	intron	12	104068107	104079445	Cells_EBV-transformed_lymphocytes	Rectal	-0.73	0.464
ENSG00000113300	CNOT6	intron	5	180529388	180549931	Adipose_Visceral_Omentum	Male	-0.73	0.464
ENSG00000115993	TRAK2	intron	2	201399493	201407403	Cells_EBV-transformed_lymphocytes	Rectal	0.73	0.464
ENSG00000116852	KIF21B	intron	1	200981096	200983056	Whole_Blood	Overall	0.73	0.464
ENSG00000116852	KIF21B	intron	1	200981096	200984859	Whole_Blood	Overall	0.73	0.464
ENSG00000119771	KLHL29	intron	2	23642850	23645054	Adipose_Subcutaneous	Male	0.73	0.464
ENSG00000127616	SMARCA4	intron	19	11041560	11058255	Adipose_Visceral_Omentum	Male	0.73	0.464
ENSG00000127616	SMARCA4	intron	19	11041560	11058258	Adipose_Visceral_Omentum	Male	-0.73	0.464
ENSG00000128271	ADORA2A	intron	22	24369320	24411588	Cells_EBV-transformed_lymphocytes	Male	-0.73	0.464
ENSG00000130669	PAK4	intron	19	39168312	39169532	Cells_EBV-transformed_lymphocytes	Proximal	-0.73	0.464
ENSG00000135945	REV1	intron	2	99403106	99403695	Adipose_Visceral_Omentum	Distal	0.73	0.464
ENSG00000136546	SCN7A	intron	2	166409935	166410220	Adipose_Subcutaneous	Male	0.73	0.464
ENSG00000160145	KALRN	intron	3	124395343	124398697	Adipose_Subcutaneous	Proximal	0	0.464
ENSG00000165806	CASP7	intron	10	113725537	113726305	Adipose_Subcutaneous	Distal	0.24	0.464
ENSG00000168575	SLC20A2	intron	8	42472654	42541452	Adipose_Subcutaneous	Male	0.73	0.464
ENSG00000175309	PHYKPL	intron	5	178213103	178214796	Adipose_Visceral_Omentum	Distal	0.73	0.464
ENSG00000184922	FMNL1	intron	17	45234200	45236136	Adipose_Subcutaneous	Female	0	0.464
ENSG00000196562	SULF2	intron	20	47659721	47661773	Adipose_Subcutaneous	Female	-0.73	0.464
ENSG00000198718	TOGARAM1	intron	14	45068643	45071712	Adipose_Visceral_Omentum	Colon	-0.73	0.464
ENSG00000277494	GPIHBP1	intron	8	143215126	143215259	Adipose_Subcutaneous	Colon	-0.73	0.464
ENSG00000154309	DISP1	intron	1	222827601	222835119	Adipose_Visceral_Omentum	Proximal	-1.17	0.464
ENSG00000228106	AL392172.1	intron	1	222827601	222835119	Adipose_Visceral_Omentum	Proximal	-1.17	0.464
ENSG00000112079	STK38	intron	6	36540204	36547190	Cells_EBV-transformed_lymphocytes	Distal	-0.73	0.464
ENSG00000077150	NFKB2	intron	10	102401518	102401621	Adipose_Visceral_Omentum	Male	0.73	0.464
ENSG00000168000	BSCL2	intron	11	62705617	62706203	Colon_Sigmoid	Overall	-0.08	0.464
ENSG00000133393	CEP20	intron	16	15867516	15873491	Adipose_Subcutaneous	Male	-0.73	0.464
ENSG00000138363	ATIC	intron	2	215346941	215349094	Adipose_Subcutaneous	Proximal	-0.57	0.464
ENSG00000119862	LGALSL	intron	2	64455677	64456288	Cells_EBV-transformed_lymphocytes	Rectal	-0.51	0.464
ENSG00000188976	NOC2L	intron	1	954523	955923	Cells_EBV-transformed_lymphocytes	Distal	0.73	0.464
ENSG00000103091	WDR59	intron	16	74956610	74960620	Adipose_Subcutaneous	Rectal	-0.76	0.464
ENSG00000180900	SCRIB	intron	8	143807013	143808609	Adipose_Visceral_Omentum	Rectal	0.73	0.464
ENSG00000075399	VPS9D1	intron	16	89712716	89716462	Adipose_Subcutaneous	Colon	0.73	0.464
ENSG00000277443	MARCKS	intron	6	113857847	113859683	Adipose_Visceral_Omentum	Female	-0.73	0.464
ENSG00000132906	CASP9	intron	1	15507907	15518110	Whole_Blood	Overall	1.19	0.464
ENSG00000105699	LSR	intron	19	35249131	35250315	Adipose_Subcutaneous	Rectal	0.81	0.464
ENSG00000013375	PGM3	intron	6	83172059	83174374	Adipose_Visceral_Omentum	Female	1.09	0.464
ENSG00000137491	SLCO2B1	intron	11	75196679	75200224	Adipose_Subcutaneous	Colon	-0.73	0.464
ENSG00000233016	SNHG7	intron	9	136725110	136726311	Cells_EBV-transformed_lymphocytes	Male	0.73	0.464
ENSG00000247828	TMEM161B-DT	intron	5	88269687	88270526	Cells_EBV-transformed_lymphocytes	Rectal	0.73	0.464
		intron	12	31073969	31078463	Cells_EBV-transformed_lymphocytes	Colon	-0.73	0.464
ENSG00000028310	BRD9	intron	5	889160	889587	Cells_EBV-transformed_lymphocytes	Proximal	-0.73	0.464
ENSG00000071462	BUD23	intron	7	73687095	73690916	Cells_EBV-transformed_lymphocytes	Rectal	-0.73	0.464
ENSG00000105393	BABAM1	intron	19	17271655	17276495	Adipose_Visceral_Omentum	Proximal	-0.73	0.464
ENSG00000115392	FANCL	intron	2	58204226	58221942	Adipose_Subcutaneous	Rectal	-0.73	0.464
ENSG00000122986	HVCN1	intron	12	110649475	110650168	Adipose_Visceral_Omentum	Distal	-0.73	0.464
ENSG00000128394	APOBEC3F	intron	22	39043090	39044941	Adipose_Subcutaneous	Female	0.73	0.464
ENSG00000148218	ALAD	intron	9	113389524	113389599	Adipose_Visceral_Omentum	Colon	-0.73	0.464
ENSG00000148218	ALAD	intron	9	113390676	113390798	Adipose_Visceral_Omentum	Colon	-0.73	0.464
ENSG00000158747	NBL1	intron	1	19655200	19655324	Adipose_Visceral_Omentum	Distal	-0.73	0.464
ENSG00000160767	ENTREP3	intron	1	155248473	155250276	Adipose_Visceral_Omentum	Male	-0.73	0.464
ENSG00000169241	SLC50A1	intron	1	155137722	155137979	Adipose_Visceral_Omentum	Proximal	0.73	0.464
ENSG00000188001	TPRG1	intron	3	189147647	189207376	Adipose_Subcutaneous	Overall	-0.73	0.464
ENSG00000247828	TMEM161B-DT	intron	5	88269027	88269468	Adipose_Subcutaneous	Rectal	0.73	0.464
ENSG00000198959	TGM2	intron	20	38130369	38131093	Adipose_Visceral_Omentum	Male	-0.72	0.464
ENSG00000168924	LETM1	intron	4	1822309	1822988	Adipose_Subcutaneous	Proximal	0.38	0.464
ENSG00000182612	TSPAN10	intron	17	81637406	81637518	Cells_EBV-transformed_lymphocytes	Proximal	-0.73	0.464
ENSG00000170634	ACYP2	intron	2	54138748	54147392	Adipose_Subcutaneous	Male	-0.73	0.464
ENSG00000106723	SPIN1	intron	9	88426591	88448941	Adipose_Visceral_Omentum	Male	-0.73	0.464
ENSG00000164405	UQCRQ	intron	5	132866691	132866869	Adipose_Visceral_Omentum	Distal	-0.73	0.464
ENSG00000040487	SLC66A1	intron	1	19324762	19325526	Adipose_Subcutaneous	Rectal	-0.63	0.464
ENSG00000170906	NDUFA3	intron	19	54102888	54103114	Adipose_Visceral_Omentum	Female	0.02	0.464
ENSG00000230325	AL359921.1	intron	1	236536790	236550140	Adipose_Subcutaneous	Proximal	0.93	0.464
ENSG00000146966	DENND2A	intron	7	140544766	140546799	Adipose_Subcutaneous	Male	0.73	0.464
ENSG00000104497	SNX16	intron	8	81815394	81823792	Cells_EBV-transformed_lymphocytes	Male	-0.73	0.464
ENSG00000165006	UBAP1	intron	9	34179240	34216674	Adipose_Visceral_Omentum	Female	-1.19	0.464
ENSG00000234171	RNASEH1-DT	intron	2	3558998	3561317	Adipose_Visceral_Omentum	Male	-1.03	0.464
ENSG00000040487	SLC66A1	intron	1	19324762	19325495	Adipose_Subcutaneous	Rectal	0.63	0.464
ENSG00000136098	NEK3	intron	13	52136902	52143915	Cells_EBV-transformed_lymphocytes	Male	0.19	0.464
ENSG00000144580	CNOT9	intron	2	218583086	218584612	Adipose_Subcutaneous	Proximal	0.73	0.464
ENSG00000144559	TAMM41	intron	3	11833151	11839222	Adipose_Visceral_Omentum	Distal	-0.86	0.464
ENSG00000137274	BPHL	intron	6	3150145	3152488	Adipose_Visceral_Omentum	Proximal	-0.73	0.464
ENSG00000198917	SPOUT1	intron	9	128822833	128823747	Cells_EBV-transformed_lymphocytes	Female	0.89	0.464
ENSG00000135686	KLHL36	intron	16	84648887	84650852	Cells_EBV-transformed_lymphocytes	Male	-1.18	0.464
ENSG00000116698	SMG7	intron	1	183549288	183549764	Adipose_Subcutaneous	Overall	0.41	0.464
ENSG00000128487	SPECC1	intron	17	20073701	20096631	Cells_EBV-transformed_lymphocytes	Distal	0.14	0.464
ENSG00000186815	TPCN1	intron	12	113288526	113288758	Adipose_Visceral_Omentum	Proximal	-0.42	0.464
ENSG00000198286	CARD11	intron	7	2980580	3043667	Cells_EBV-transformed_lymphocytes	Colon	-0.73	0.464
ENSG00000163803	PLB1	intron	2	28602921	28606496	Adipose_Subcutaneous	Rectal	-0.73	0.464
		intron	10	109870029	109871792	Cells_EBV-transformed_lymphocytes	Colon	-0.73	0.464
		intron	11	44130138	44171611	Cells_EBV-transformed_lymphocytes	Colon	0.73	0.464
		intron	21	25469307	25493443	Cells_EBV-transformed_lymphocytes	Colon	-0.73	0.464
ENSG00000080189	SLC35C2	intron	20	46358763	46363900	Adipose_Visceral_Omentum	Female	-0.73	0.464
ENSG00000080189	SLC35C2	intron	20	46358763	46364371	Adipose_Visceral_Omentum	Female	-0.73	0.464
ENSG00000080189	SLC35C2	intron	20	46358958	46364371	Adipose_Subcutaneous	Female	0.73	0.464
ENSG00000084693	AGBL5	intron	2	27057438	27058400	Adipose_Subcutaneous	Rectal	0.73	0.464
ENSG00000109680	TBC1D19	intron	4	26718017	26720081	Adipose_Subcutaneous	Rectal	0.73	0.464
ENSG00000116580	GON4L	intron	1	155784089	155785334	Cells_EBV-transformed_lymphocytes	Rectal	0.73	0.464
ENSG00000117118	SDHB	intron	1	17033145	17044761	Adipose_Visceral_Omentum	Proximal	-0.73	0.464
ENSG00000120254	MTHFD1L	intron	6	150885734	150887842	Adipose_Visceral_Omentum	Female	0.73	0.464
ENSG00000134897	BIVM	intron	13	102838739	102839551	Adipose_Visceral_Omentum	Overall	-0.73	0.464
ENSG00000134897	BIVM	intron	13	102838739	102839572	Adipose_Visceral_Omentum	Overall	0.73	0.464
ENSG00000135297	MTO1	intron	6	73462071	73466209	Adipose_Visceral_Omentum	Proximal	-0.73	0.464
ENSG00000135999	EPC2	intron	2	148690373	148691542	Adipose_Visceral_Omentum	Rectal	-0.73	0.464
ENSG00000160014	CALM3	intron	19	46601437	46605827	Adipose_Subcutaneous	Male	0	0.464
ENSG00000160199	PKNOX1	intron	21	43010224	43013068	Adipose_Subcutaneous	Distal	0.73	0.464
ENSG00000197498	RPF2	intron	6	110991786	110996984	Adipose_Subcutaneous	Rectal	0.73	0.464
ENSG00000240875	LINC00886	intron	3	156751183	156816887	Cells_EBV-transformed_lymphocytes	Rectal	0.73	0.464
ENSG00000074582	BCS1L	intron	2	218659743	218660037	Adipose_Subcutaneous	Proximal	0.73	0.464
ENSG00000074582	BCS1L	intron	2	218659743	218660939	Adipose_Visceral_Omentum	Proximal	0.73	0.464
ENSG00000128394	APOBEC3F	intron	22	39043090	39044083	Adipose_Subcutaneous	Proximal	0.73	0.464
ENSG00000159692	CTBP1	intron	4	1213284	1213478	Cells_EBV-transformed_lymphocytes	Proximal	-0.73	0.464
ENSG00000053702	NRIP2	intron	12	2827299	2827625	Adipose_Subcutaneous	Distal	-1.07	0.464
ENSG00000114745	GORASP1	intron	3	39103553	39107479	Cells_EBV-transformed_lymphocytes	Colon	0.19	0.464
ENSG00000196267	ZNF836	intron	19	52165385	52168058	Cells_EBV-transformed_lymphocytes	Female	-0.73	0.464
ENSG00000178038	ALS2CL	intron	3	46682094	46683130	Adipose_Visceral_Omentum	Proximal	0.73	0.464
ENSG00000172732	MUS81	intron	11	65862279	65862444	Adipose_Visceral_Omentum	Male	-0.73	0.464
ENSG00000114779	ABHD14B	intron	3	51973687	51973965	Adipose_Visceral_Omentum	Rectal	0.73	0.464
ENSG00000133393	CEP20	intron	16	15867516	15879804	Adipose_Subcutaneous	Male	0.73	0.464
ENSG00000163239	TDRD10	intron	1	154542066	154542731	Adipose_Visceral_Omentum	Colon	0.92	0.464
ENSG00000081803	CADPS2	intron	7	122388738	122393196	Adipose_Subcutaneous	Female	-0.94	0.464
ENSG00000198646	NCOA6	intron	20	34715365	34732559	Adipose_Visceral_Omentum	Male	0.24	0.464
ENSG00000100726	TELO2	intron	16	1493605	1494246	Adipose_Subcutaneous	Distal	0.73	0.464
ENSG00000188732	FAM221A	intron	7	23680283	23684499	Adipose_Subcutaneous	Female	-0.87	0.464
ENSG00000100211	CBY1	intron	22	38671188	38673159	Colon_Transverse	Overall	-1.35	0.464
ENSG00000134815	DHX34	intron	19	47376989	47377100	Whole_Blood	Overall	-0.87	0.464
		intron	19	17778228	17781231	Cells_EBV-transformed_lymphocytes	Overall	-0.73	0.464
ENSG00000075234	TTC38	intron	22	46285279	46286166	Adipose_Visceral_Omentum	Proximal	0.73	0.464
ENSG00000085644	ZNF213	intron	16	3135387	3137166	Cells_EBV-transformed_lymphocytes	Distal	-0.73	0.464
ENSG00000089041	P2RX7	intron	12	121167624	121175388	Adipose_Subcutaneous	Distal	-0.73	0.464
ENSG00000119414	PPP6C	intron	9	125149921	125153533	Colon_Sigmoid	Overall	0.73	0.464
ENSG00000119636	BBOF1	intron	14	74040645	74046060	Adipose_Subcutaneous	Proximal	-0.73	0.464
ENSG00000129667	RHBDF2	intron	17	76472052	76472686	Adipose_Subcutaneous	Rectal	-0.73	0.464
ENSG00000130158	DOCK6	intron	19	11214649	11215387	Adipose_Visceral_Omentum	Female	0.73	0.464
ENSG00000132781	MUTYH	intron	1	45334511	45338186	Cells_EBV-transformed_lymphocytes	Colon	-0.73	0.464
ENSG00000132781	MUTYH	intron	1	45334511	45339899	Adipose_Visceral_Omentum	Colon	-0.73	0.464
ENSG00000133627	ACTR3B	intron	7	152801731	152811697	Adipose_Visceral_Omentum	Male	-0.73	0.464
ENSG00000133627	ACTR3B	intron	7	152801731	152814550	Adipose_Visceral_Omentum	Male	0.73	0.464
ENSG00000134248	LAMTOR5	intron	1	110406379	110407033	Adipose_Subcutaneous	Overall	-0.73	0.464
ENSG00000134248	LAMTOR5	intron	1	110406379	110407586	Whole_Blood	Overall	0.73	0.464
ENSG00000137154	RPS6	intron	9	19376651	19378368	Adipose_Visceral_Omentum	Colon	0.73	0.464
ENSG00000137154	RPS6	intron	9	19376651	19378393	Adipose_Subcutaneous	Colon	-0.73	0.464
ENSG00000138434	ITPRID2	intron	2	181918675	181918755	Adipose_Visceral_Omentum	Distal	-0.73	0.464
ENSG00000138674	SEC31A	intron	4	82830975	82842140	Cells_EBV-transformed_lymphocytes	Colon	-0.73	0.464
ENSG00000151445	VIPAS39	intron	14	77437881	77441066	Adipose_Visceral_Omentum	Colon	0.73	0.464
ENSG00000153560	UBP1	intron	3	33412827	33416006	Cells_EBV-transformed_lymphocytes	Male	-0.73	0.464
ENSG00000153560	UBP1	intron	3	33416100	33416758	Cells_EBV-transformed_lymphocytes	Male	-0.73	0.464
ENSG00000163395	IGFN1	intron	1	201218658	201221444	Adipose_Visceral_Omentum	Proximal	-0.73	0.464
ENSG00000163832	ELP6	intron	3	47511226	47513321	Adipose_Subcutaneous	Male	0.73	0.464
ENSG00000169032	MAP2K1	intron	15	66401947	66435027	Adipose_Subcutaneous	Colon	-0.73	0.464
ENSG00000172009	THOP1	intron	19	2807780	2808243	Adipose_Subcutaneous	Overall	-0.73	0.464
ENSG00000172009	THOP1	intron	19	2807808	2808243	Adipose_Visceral_Omentum	Overall	0.73	0.464
ENSG00000175471	MCTP1	intron	5	94953361	95017367	Adipose_Subcutaneous	Male	-0.73	0.464
ENSG00000177225	GATD1	intron	11	774113	775066	Adipose_Visceral_Omentum	Overall	0.73	0.464
ENSG00000215190	LINC00680	intron	6	57924591	57926426	Adipose_Subcutaneous	Male	0.73	0.464
ENSG00000239650	GUSBP4	intron	6	57924591	57926426	Adipose_Subcutaneous	Male	0.73	0.464
ENSG00000283674	AC068587.4	intron	8	12601854	12607291	Colon_Sigmoid	Overall	0.73	0.464
ENSG00000163755	HPS3	intron	3	149167240	149167893	Adipose_Subcutaneous	Female	0.77	0.464
		intron	11	82914851	82931732	Cells_EBV-transformed_lymphocytes	Rectal	-0.73	0.464
ENSG00000171634	BPTF	intron	17	67886316	67891844	Adipose_Subcutaneous	Overall	0.73	0.464
ENSG00000157557	ETS2	intron	21	38806120	38810035	Colon_Transverse	Overall	-0.8	0.464
ENSG00000151376	ME3	intron	11	86645945	86671762	Adipose_Subcutaneous	Rectal	-0.73	0.464
ENSG00000159128	IFNGR2	intron	21	33403616	33421480	Colon_Transverse	Overall	0.73	0.464
ENSG00000070961	ATP2B1	intron	12	89599299	89603043	Adipose_Subcutaneous	Overall	0.81	0.464
ENSG00000110080	ST3GAL4	intron	11	126407634	126408099	Adipose_Visceral_Omentum	Distal	0.93	0.464
ENSG00000241978	AKAP2	intron	9	110138539	110156319	Cells_EBV-transformed_lymphocytes	Overall	0.72	0.464
ENSG00000205885	C1RL-AS1	intron	12	7118028	7118267	Cells_EBV-transformed_lymphocytes	Rectal	-0.83	0.464
ENSG00000120370	GORAB	intron	1	170539567	170542491	Adipose_Subcutaneous	Overall	0.73	0.464
ENSG00000237489	C10orf143	intron	10	130101211	130104083	Adipose_Subcutaneous	Proximal	-0.23	0.464
ENSG00000125450	NUP85	intron	17	75208425	75208527	Adipose_Subcutaneous	Colon	-0.73	0.464
ENSG00000106565	TMEM176B	intron	7	150796574	150800993	Adipose_Visceral_Omentum	Proximal	0.73	0.464
ENSG00000203791	EEF1AKMT2	intron	10	124767347	124774675	Cells_EBV-transformed_lymphocytes	Rectal	0.73	0.464
		intron	6	42077239	42079736	Cells_EBV-transformed_lymphocytes	Male	-0.73	0.464
ENSG00000064726	BTBD1	intron	15	83050178	83056389	Adipose_Subcutaneous	Female	-0.73	0.464
ENSG00000105483	CARD8	intron	19	48204243	48206384	Cells_EBV-transformed_lymphocytes	Overall	-0.73	0.464
ENSG00000115687	PASK	intron	2	241124133	241126196	Adipose_Subcutaneous	Distal	0.73	0.464
ENSG00000120341	SEC16B	intron	1	178031660	178032430	Adipose_Subcutaneous	Distal	-0.73	0.464
ENSG00000137413	TAF8	intron	6	42077239	42077533	Adipose_Subcutaneous	Male	0.73	0.464
ENSG00000138756	BMP2K	intron	4	78878891	78887174	Adipose_Subcutaneous	Rectal	0.73	0.464
ENSG00000138756	BMP2K	intron	4	78878891	78910610	Adipose_Subcutaneous	Rectal	-0.73	0.464
ENSG00000139971	ARMH4	intron	14	58096981	58131512	Adipose_Subcutaneous	Rectal	-0.73	0.464
ENSG00000141452	RMC1	intron	18	23524482	23526637	Adipose_Visceral_Omentum	Male	0.73	0.464
ENSG00000152492	CCDC50	intron	3	191380932	191382746	Cells_EBV-transformed_lymphocytes	Female	0.73	0.464
ENSG00000154262	ABCA6	intron	17	69147613	69149033	Adipose_Subcutaneous	Rectal	-0.73	0.464
ENSG00000154263	ABCA10	intron	17	69147613	69149033	Adipose_Subcutaneous	Rectal	-0.73	0.464
ENSG00000180190	TDRP	intron	8	494597	544650	Adipose_Visceral_Omentum	Proximal	0.73	0.464
ENSG00000196628	TCF4	intron	18	55257388	55259949	Adipose_Visceral_Omentum	Distal	0	0.464
ENSG00000242193	CRYZL2P	intron	1	178031660	178032430	Adipose_Subcutaneous	Distal	-0.73	0.464
ENSG00000162517	PEF1	intron	1	31633314	31634829	Adipose_Subcutaneous	Distal	0.73	0.465
ENSG00000163939	PBRM1	intron	3	52679726	52682092	Adipose_Visceral_Omentum	Colon	0.73	0.465
ENSG00000177058	SLC38A9	intron	5	55697992	55702739	Adipose_Visceral_Omentum	Female	-0.72	0.465
ENSG00000119979	DENND10	intron	10	119104197	119107968	Adipose_Visceral_Omentum	Female	0.73	0.465
ENSG00000072163	LIMS2	intron	2	127653225	127654424	Adipose_Subcutaneous	Rectal	-0.73	0.465
ENSG00000198715	GLMP	intron	1	156293209	156294018	Adipose_Subcutaneous	Colon	-0.73	0.465
ENSG00000140876	NUDT7	intron	16	77735986	77736650	Cells_EBV-transformed_lymphocytes	Female	0.73	0.465
ENSG00000174231	PRPF8	intron	17	1675322	1675620	Adipose_Visceral_Omentum	Female	-0.73	0.465
ENSG00000147419	CCDC25	intron	8	27756770	27762419	Adipose_Subcutaneous	Rectal	-0.78	0.465
ENSG00000211584	SLC48A1	intron	12	47759486	47760216	Adipose_Subcutaneous	Distal	-0.72	0.465
ENSG00000168405	CMAHP	intron	6	25106494	25108576	Whole_Blood	Overall	-1.01	0.465
ENSG00000134452	FBH1	intron	10	5895187	5903020	Adipose_Subcutaneous	Male	-0.49	0.465
ENSG00000133678	TMEM254	intron	10	80090431	80090797	Adipose_Subcutaneous	Overall	-0.59	0.465
ENSG00000136111	TBC1D4	intron	13	75292271	75294854	Adipose_Subcutaneous	Female	-0.49	0.465
ENSG00000152465	NMT2	intron	10	15135418	15140987	Adipose_Subcutaneous	Distal	-0.72	0.465
ENSG00000007341	ST7L	intron	1	112598086	112600794	Cells_EBV-transformed_lymphocytes	Overall	-0.03	0.465
ENSG00000223959	AFG3L1P	intron	16	89977802	89980242	Colon_Sigmoid	Overall	-0.31	0.465
		intron	3	191380932	191389496	Cells_EBV-transformed_lymphocytes	Female	-0.73	0.465
ENSG00000275832	ARHGAP23	intron	17	38482678	38490102	Adipose_Visceral_Omentum	Male	-1.07	0.465
ENSG00000099917	MED15	intron	22	20575232	20582611	Adipose_Visceral_Omentum	Rectal	1.11	0.465
ENSG00000168060	NAALADL1	intron	11	65046114	65046189	Adipose_Subcutaneous	Colon	0.73	0.465
		intron	17	68206238	68208740	Cells_EBV-transformed_lymphocytes	Female	0.73	0.465
		intron	19	53086128	53086262	Cells_EBV-transformed_lymphocytes	Male	0.73	0.465
ENSG00000011478	QPCTL	intron	19	45695718	45698547	Adipose_Subcutaneous	Male	-0.24	0.465
ENSG00000011523	CEP68	intron	2	65074149	65074282	Adipose_Subcutaneous	Female	-0.73	0.465
ENSG00000075651	PLD1	intron	3	171686798	171687371	Adipose_Subcutaneous	Male	-0.73	0.465
ENSG00000083544	TDRD3	intron	13	60494575	60509763	Cells_EBV-transformed_lymphocytes	Female	-0.73	0.465
ENSG00000087470	DNM1L	intron	12	32737161	32737865	Adipose_Subcutaneous	Rectal	0.73	0.465
ENSG00000103168	TAF1C	intron	16	84184989	84185480	Adipose_Subcutaneous	Rectal	0.73	0.465
ENSG00000110931	CAMKK2	intron	12	121255804	121260319	Adipose_Subcutaneous	Proximal	-0.73	0.465
ENSG00000111670	GNPTAB	intron	12	101796762	101830559	Adipose_Subcutaneous	Distal	-0.73	0.465
ENSG00000115594	IL1R1	intron	2	102142149	102153941	Adipose_Subcutaneous	Rectal	0.73	0.465
ENSG00000124588	NQO2	intron	6	3002286	3006468	Adipose_Visceral_Omentum	Male	-0.73	0.465
ENSG00000127954	STEAP4	intron	7	88284271	88306792	Adipose_Visceral_Omentum	Rectal	-0.73	0.465
ENSG00000138641	HERC3	intron	4	88595614	88605795	Adipose_Visceral_Omentum	Female	0	0.465
ENSG00000157445	CACNA2D3	intron	3	54899868	54968450	Colon_Sigmoid	Overall	0.73	0.465
ENSG00000158106	RHPN1	intron	8	143369047	143375553	Adipose_Visceral_Omentum	Female	-0.24	0.465
ENSG00000175826	CTDNEP1	intron	17	7246862	7247064	Adipose_Visceral_Omentum	Female	-0.73	0.465
ENSG00000175826	CTDNEP1	intron	17	7246862	7247090	Adipose_Visceral_Omentum	Female	0.73	0.465
ENSG00000175826	CTDNEP1	intron	17	7247177	7247277	Adipose_Subcutaneous	Female	0	0.465
ENSG00000175826	CTDNEP1	intron	17	7247182	7247277	Adipose_Subcutaneous	Female	0.73	0.465
ENSG00000184402	SS18L1	intron	20	62154465	62158672	Adipose_Subcutaneous	Distal	0.73	0.465
ENSG00000197182	MIRLET7BHG	intron	22	46098010	46098494	Adipose_Visceral_Omentum	Distal	0.73	0.465
ENSG00000241990	PRR34-AS1	intron	22	46098010	46098494	Adipose_Visceral_Omentum	Distal	0.73	0.465
ENSG00000141503	MINK1	intron	17	4893067	4893434	Adipose_Subcutaneous	Distal	0.08	0.465
ENSG00000116337	AMPD2	intron	1	109629490	109629796	Cells_EBV-transformed_lymphocytes	Rectal	0.94	0.465
ENSG00000105722	ERF	intron	19	42250565	42250679	Adipose_Visceral_Omentum	Rectal	-0.73	0.465
ENSG00000148814	LRRC27	intron	10	132348356	132351607	Adipose_Visceral_Omentum	Female	0.72	0.465
ENSG00000115649	CNPPD1	intron	2	219176847	219178121	Cells_EBV-transformed_lymphocytes	Overall	0.03	0.465
ENSG00000141198	TOM1L1	intron	17	54960627	54961235	Adipose_Subcutaneous	Rectal	0.35	0.465
ENSG00000124279	FASTKD3	intron	5	7865983	7868979	Adipose_Visceral_Omentum	Overall	1.13	0.465
ENSG00000173706	HEG1	intron	3	125013990	125019262	Adipose_Subcutaneous	Male	0.73	0.465
ENSG00000144115	THNSL2	intron	2	88179013	88185898	Adipose_Visceral_Omentum	Male	0.73	0.465
ENSG00000112701	SENP6	intron	6	75703072	75709527	Cells_EBV-transformed_lymphocytes	Female	-0.73	0.465
ENSG00000143942	CHAC2	intron	2	53757128	53771907	Adipose_Subcutaneous	Male	-0.73	0.465
ENSG00000172530	BANP	intron	16	88018667	88027483	Adipose_Visceral_Omentum	Female	0.73	0.465
ENSG00000049167	ERCC8	intron	5	60903716	60904792	Adipose_Visceral_Omentum	Female	0.73	0.465
ENSG00000171772	SYCE1	intron	10	133554328	133555351	Adipose_Visceral_Omentum	Distal	0.73	0.465
ENSG00000241878	PISD	intron	22	31619836	31620996	Cells_EBV-transformed_lymphocytes	Overall	0.27	0.465
ENSG00000099904	ZDHHC8	intron	22	20143756	20145229	Cells_EBV-transformed_lymphocytes	Proximal	0.9	0.465
ENSG00000184110	EIF3C	intron	16	28721032	28723164	Adipose_Subcutaneous	Male	-0.77	0.465
ENSG00000168661	ZNF30	intron	19	34933723	34943223	Adipose_Subcutaneous	Proximal	0.73	0.465
		intron	16	87711443	87714407	Cells_EBV-transformed_lymphocytes	Male	-0.73	0.465
		intron	4	173304118	173313958	Cells_EBV-transformed_lymphocytes	Female	0.73	0.465
		intron	5	917151	919020	Cells_EBV-transformed_lymphocytes	Male	0.73	0.465
ENSG00000007384	RHBDF1	intron	16	62691	62775	Adipose_Visceral_Omentum	Colon	0.73	0.465
ENSG00000079999	KEAP1	intron	19	10489853	10491577	Adipose_Subcutaneous	Male	-0.73	0.465
ENSG00000088367	EPB41L1	intron	20	36194360	36195329	Adipose_Subcutaneous	Female	-0.73	0.465
ENSG00000090686	USP48	intron	1	21721166	21723898	Adipose_Subcutaneous	Overall	0.73	0.465
ENSG00000096433	ITPR3	intron	6	33691928	33692680	Adipose_Subcutaneous	Rectal	0.73	0.465
ENSG00000099282	TSPAN15	intron	10	69494821	69495594	Adipose_Visceral_Omentum	Colon	0.73	0.465
ENSG00000103852	TTC23	intron	15	99139576	99139696	Adipose_Subcutaneous	Female	0.73	0.465
ENSG00000105669	COPE	intron	19	18903423	18904771	Adipose_Visceral_Omentum	Female	0.73	0.465
ENSG00000110046	ATG2A	intron	11	64902176	64902260	Adipose_Subcutaneous	Female	-0.73	0.465
ENSG00000110046	ATG2A	intron	11	64902386	64902516	Adipose_Visceral_Omentum	Female	-0.24	0.465
ENSG00000115556	PLCD4	intron	2	218622878	218628029	Adipose_Subcutaneous	Male	0.73	0.465
ENSG00000130876	SLC7A10	intron	19	33211328	33211414	Adipose_Visceral_Omentum	Male	0.73	0.465
ENSG00000149260	CAPN5	intron	11	77114434	77115395	Adipose_Subcutaneous	Proximal	-0.73	0.465
ENSG00000152464	RPP38	intron	10	15097766	15102218	Adipose_Subcutaneous	Male	0.73	0.465
ENSG00000152464	RPP38	intron	10	15097766	15103305	Adipose_Visceral_Omentum	Male	0.73	0.465
ENSG00000162063	CCNF	intron	16	2439826	2443649	Cells_EBV-transformed_lymphocytes	Distal	0.73	0.465
ENSG00000166348	USP54	intron	10	73519992	73520908	Adipose_Visceral_Omentum	Male	-0.73	0.465
ENSG00000167930	FAM234A	intron	16	253929	254381	Adipose_Visceral_Omentum	Distal	-0.73	0.465
ENSG00000197971	MBP	intron	18	77105286	77132580	Adipose_Visceral_Omentum	Proximal	0.73	0.465
ENSG00000234353	AP000346.2	intron	22	23690356	23694119	Adipose_Subcutaneous	Colon	-0.73	0.465
ENSG00000242258	LINC00996	intron	7	150443160	150447076	Cells_EBV-transformed_lymphocytes	Overall	0.73	0.465
ENSG00000244723	ASLP1	intron	22	23690356	23694119	Adipose_Subcutaneous	Colon	-0.73	0.465
ENSG00000272578	GUSBP11	intron	22	23690356	23694119	Adipose_Subcutaneous	Colon	-0.73	0.465
ENSG00000272578	AP000347.1	intron	22	23690356	23694119	Adipose_Subcutaneous	Colon	-0.73	0.465
ENSG00000172530	BANP	intron	16	87975203	87981036	Adipose_Visceral_Omentum	Distal	-0.73	0.465
ENSG00000133805	AMPD3	intron	11	10502894	10504549	Adipose_Subcutaneous	Distal	0.96	0.465
ENSG00000115687	PASK	intron	2	241108300	241112240	Adipose_Subcutaneous	Colon	-0.57	0.465
ENSG00000141198	TOM1L1	intron	17	54906786	54912666	Adipose_Visceral_Omentum	Male	-0.73	0.465
ENSG00000211668	IGLV2-11	intron	22	22822866	22822982	Adipose_Subcutaneous	Proximal	-0.25	0.465
ENSG00000278196	IGLV2-8	intron	22	22822866	22822982	Adipose_Subcutaneous	Proximal	-0.25	0.465
ENSG00000141560	FN3KRP	intron	17	82719057	82719295	Adipose_Subcutaneous	Female	0.73	0.465
ENSG00000101190	TCFL5	intron	20	62854157	62860125	Adipose_Visceral_Omentum	Colon	-0.73	0.465
ENSG00000231389	HLA-DPA1	intron	6	33065347	33069019	Adipose_Visceral_Omentum	Distal	-0.73	0.465
ENSG00000115295	CLIP4	intron	2	29157402	29160333	Adipose_Subcutaneous	Overall	0.44	0.465
ENSG00000181090	EHMT1	intron	9	137798914	137800880	Adipose_Subcutaneous	Female	0.73	0.465
ENSG00000233622	CYP2T1P	intron	19	40809905	40810337	Adipose_Visceral_Omentum	Rectal	0.07	0.465
ENSG00000159692	CTBP1	intron	4	1213030	1213478	Adipose_Visceral_Omentum	Proximal	0.73	0.465
ENSG00000023909	GCLM	intron	1	93894090	93894614	Adipose_Visceral_Omentum	Overall	0.54	0.465
ENSG00000112290	WASF1	intron	6	110127629	110178598	Adipose_Visceral_Omentum	Proximal	-0.2	0.465
		intron	22	29259077	29260331	Cells_EBV-transformed_lymphocytes	Distal	-0.73	0.465
ENSG00000174059	CD34	intron	1	207887923	207888682	Adipose_Visceral_Omentum	Female	-0.73	0.465
ENSG00000134987	WDR36	intron	5	111107439	111110189	Cells_EBV-transformed_lymphocytes	Proximal	-0.73	0.465
ENSG00000060237	WNK1	intron	12	880031	880721	Adipose_Subcutaneous	Female	0.73	0.465
ENSG00000070770	CSNK2A2	intron	16	58174510	58184260	Adipose_Subcutaneous	Rectal	0	0.465
ENSG00000095066	HOOK2	intron	19	12774897	12775405	Cells_EBV-transformed_lymphocytes	Proximal	0.73	0.465
ENSG00000103168	TAF1C	intron	16	84184989	84185480	Adipose_Subcutaneous	Proximal	-0.73	0.465
ENSG00000109452	INPP4B	intron	4	142113766	142122128	Adipose_Subcutaneous	Colon	0.73	0.465
ENSG00000122912	SLC25A16	intron	10	68470163	68471791	Cells_EBV-transformed_lymphocytes	Distal	0.73	0.465
ENSG00000123384	LRP1	intron	12	57145490	57154208	Adipose_Subcutaneous	Overall	0.73	0.465
ENSG00000133302	SLF1	intron	5	94671008	94678808	Cells_EBV-transformed_lymphocytes	Female	0.73	0.465
ENSG00000133943	DGLUCY	intron	14	91114528	91157639	Colon_Transverse	Overall	-0.73	0.465
ENSG00000136010	ALDH1L2	intron	12	105040694	105046710	Cells_EBV-transformed_lymphocytes	Rectal	0.73	0.465
ENSG00000138346	DNA2	intron	10	68470163	68471791	Cells_EBV-transformed_lymphocytes	Distal	0.73	0.465
ENSG00000139323	POC1B	intron	12	89425379	89459638	Adipose_Subcutaneous	Rectal	-0.73	0.465
ENSG00000163564	PYHIN1	intron	1	158945042	158973647	Cells_EBV-transformed_lymphocytes	Proximal	-0.73	0.465
ENSG00000163565	IFI16	intron	1	158945042	158973647	Cells_EBV-transformed_lymphocytes	Proximal	-0.73	0.465
ENSG00000179532	DNHD1	intron	11	6482289	6497585	Adipose_Subcutaneous	Colon	-0.73	0.465
ENSG00000186063	AIDA	intron	1	222703217	222712208	Adipose_Subcutaneous	Colon	-0.73	0.465
ENSG00000187838	PLSCR3	intron	17	7393364	7393467	Cells_EBV-transformed_lymphocytes	Rectal	0.73	0.465
ENSG00000233006	MIR3936HG	intron	5	132366781	132369417	Adipose_Subcutaneous	Colon	-0.73	0.465
ENSG00000250903	GMDS-DT	intron	6	2269799	2398577	Adipose_Subcutaneous	Rectal	-0.73	0.465
ENSG00000122367	LDB3	intron	10	86692571	86699278	Adipose_Visceral_Omentum	Female	0.17	0.465
ENSG00000075151	EIF4G3	intron	1	20807500	20813158	Adipose_Subcutaneous	Male	-0.38	0.465
ENSG00000144504	ANKMY1	intron	2	240482261	240499958	Adipose_Visceral_Omentum	Proximal	-0.01	0.465
ENSG00000128891	CCDC32	intron	15	40557372	40562772	Cells_EBV-transformed_lymphocytes	Rectal	-1.08	0.465
ENSG00000123933	MXD4	intron	4	2258011	2260360	Adipose_Visceral_Omentum	Male	0.73	0.465
ENSG00000179889	PDXDC1	intron	16	14984658	14997753	Adipose_Subcutaneous	Female	0.73	0.465
ENSG00000143842	SOX13	intron	1	204117190	204117596	Adipose_Visceral_Omentum	Proximal	-0.73	0.465
ENSG00000103335	PIEZO1	intron	16	88733745	88733916	Adipose_Subcutaneous	Overall	-0.37	0.465
ENSG00000166801	FAM111A	intron	11	59145856	59148836	Cells_EBV-transformed_lymphocytes	Distal	-0.73	0.465
ENSG00000170456	DENND5B	intron	12	31460381	31479589	Adipose_Visceral_Omentum	Proximal	0	0.465
ENSG00000087053	MTMR2	intron	11	95862366	95865601	Adipose_Visceral_Omentum	Male	-1.12	0.465
ENSG00000128829	EIF2AK4	intron	15	40030456	40032757	Adipose_Subcutaneous	Colon	0.73	0.465
ENSG00000074935	TUBE1	intron	6	112081207	112084189	Adipose_Subcutaneous	Proximal	0.73	0.465
ENSG00000074935	TUBE1	intron	6	112081207	112086556	Adipose_Subcutaneous	Proximal	-0.73	0.465
ENSG00000077235	GTF3C1	intron	16	27486154	27488554	Adipose_Subcutaneous	Female	0.73	0.465
ENSG00000077942	FBLN1	intron	22	45533898	45535256	Adipose_Subcutaneous	Male	-0.73	0.465
ENSG00000099949	LZTR1	intron	22	20995026	20995763	Adipose_Visceral_Omentum	Colon	0.73	0.465
ENSG00000111799	COL12A1	intron	6	75143388	75145326	Adipose_Visceral_Omentum	Female	0.73	0.465
ENSG00000125841	NRSN2	intron	20	348063	349249	Cells_EBV-transformed_lymphocytes	Rectal	-0.73	0.465
ENSG00000134291	TMEM106C	intron	12	47965345	47965838	Adipose_Subcutaneous	Proximal	-0.73	0.465
ENSG00000136522	MRPL47	intron	3	179593895	179598675	Adipose_Subcutaneous	Male	-0.73	0.465
ENSG00000138796	HADH	intron	4	108027760	108027939	Cells_EBV-transformed_lymphocytes	Colon	0.73	0.465
ENSG00000138796	HADH	intron	4	108027760	108033176	Cells_EBV-transformed_lymphocytes	Colon	-0.73	0.465
ENSG00000138796	HADH	intron	4	108028069	108033176	Adipose_Subcutaneous	Colon	0.73	0.465
ENSG00000143643	TTC13	intron	1	230940556	230943806	Adipose_Visceral_Omentum	Colon	-0.73	0.465
ENSG00000158286	RNF207	intron	1	6209343	6209414	Adipose_Visceral_Omentum	Male	0.73	0.465
ENSG00000162729	IGSF8	intron	1	160097791	160098409	Adipose_Subcutaneous	Colon	-0.73	0.465
ENSG00000163002	NUP35	intron	2	183133623	183157444	Cells_EBV-transformed_lymphocytes	Male	0.73	0.465
ENSG00000258498	DIO3OS	intron	14	101558711	101559800	Adipose_Subcutaneous	Distal	-0.73	0.465
ENSG00000163364	LINC01116	intron	2	176630432	176633029	Adipose_Subcutaneous	Rectal	0.73	0.465
ENSG00000135596	MICAL1	intron	6	109450085	109450300	Cells_EBV-transformed_lymphocytes	Distal	0.27	0.465
ENSG00000134255	CEPT1	intron	1	111148053	111159380	Adipose_Visceral_Omentum	Male	-0.72	0.465
ENSG00000134121	CHL1	intron	3	197368	244613	Cells_EBV-transformed_lymphocytes	Female	-0.73	0.465
ENSG00000275532	AC006449.2	intron	17	38703757	38706054	Adipose_Subcutaneous	Proximal	-0.73	0.465
ENSG00000177917	ARL6IP6	intron	2	152720004	152720533	Adipose_Visceral_Omentum	Rectal	-0.95	0.465
ENSG00000174749	FAM241A	intron	4	112145733	112180674	Adipose_Subcutaneous	Proximal	-0.6	0.465
ENSG00000103365	GGA2	intron	16	23494378	23495694	Adipose_Subcutaneous	Rectal	-0.97	0.465
ENSG00000132300	PTCD3	intron	2	86132424	86133178	Adipose_Subcutaneous	Overall	1.03	0.465
ENSG00000125485	DDX31	intron	9	132612255	132618330	Cells_EBV-transformed_lymphocytes	Male	0.97	0.465
ENSG00000184164	CRELD2	intron	22	49923317	49924360	Adipose_Visceral_Omentum	Distal	-0.01	0.465
ENSG00000088808	PPP1R13B	intron	14	103757751	103778745	Adipose_Subcutaneous	Proximal	0.73	0.465
ENSG00000181666	ZNF875	intron	19	37324265	37347190	Adipose_Subcutaneous	Distal	0.72	0.465
ENSG00000137411	VARS2	intron	6	30921995	30922116	Adipose_Subcutaneous	Male	0.88	0.465
ENSG00000108840	HDAC5	intron	17	44093834	44104915	Colon_Sigmoid	Overall	1.07	0.465
ENSG00000230074	AL162231.2	intron	9	34665767	34668812	Adipose_Subcutaneous	Rectal	0.73	0.465
ENSG00000188921	HACD4	intron	9	21029398	21031400	Whole_Blood	Overall	0.72	0.465
ENSG00000130592	LSP1	intron	11	1871412	1880087	Adipose_Subcutaneous	Distal	1.13	0.465
ENSG00000249086	AC051649.1	intron	11	1871412	1880087	Adipose_Subcutaneous	Distal	1.13	0.465
ENSG00000018625	ATP1A2	intron	1	160121251	160123213	Adipose_Visceral_Omentum	Overall	-0.73	0.465
ENSG00000131584	ACAP3	intron	1	1294628	1295447	Adipose_Subcutaneous	Rectal	-0.57	0.465
ENSG00000198715	GLMP	intron	1	156293209	156293618	Cells_EBV-transformed_lymphocytes	Colon	-0.73	0.465
		intron	2	64214534	64226447	Cells_EBV-transformed_lymphocytes	Male	0.73	0.465
ENSG00000139437	TCHP	intron	12	109911235	109912991	Adipose_Visceral_Omentum	Distal	-0.73	0.465
ENSG00000168476	REEP4	intron	8	22138793	22139416	Cells_EBV-transformed_lymphocytes	Proximal	-0.73	0.465
ENSG00000171865	RNASEH1	intron	2	3556904	3558133	Adipose_Visceral_Omentum	Female	0.73	0.465
ENSG00000213780	GTF2H4	intron	6	30911767	30912014	Cells_EBV-transformed_lymphocytes	Female	0.73	0.465
		intron	2	64207045	64214467	Cells_EBV-transformed_lymphocytes	Male	0.73	0.465
		intron	2	64207045	64226447	Cells_EBV-transformed_lymphocytes	Male	-0.73	0.465
		intron	8	8237275	8241541	Cells_EBV-transformed_lymphocytes	Rectal	0.73	0.465
ENSG00000000419	DPM1	intron	20	50940933	50941105	Adipose_Visceral_Omentum	Rectal	-0.73	0.465
ENSG00000004897	CDC27	intron	17	47138891	47141853	Colon_Sigmoid	Overall	-0.73	0.465
ENSG00000005156	LIG3	intron	17	34991114	34991671	Adipose_Visceral_Omentum	Male	-0.73	0.465
ENSG00000078687	TNRC6C	intron	17	78075278	78077185	Cells_EBV-transformed_lymphocytes	Female	0.73	0.465
ENSG00000078687	TNRC6C	intron	17	78075278	78079395	Adipose_Subcutaneous	Female	-0.73	0.465
ENSG00000105176	URI1	intron	19	29942664	29971193	Adipose_Subcutaneous	Male	-0.73	0.465
ENSG00000110237	ARHGEF17	intron	11	73356759	73357025	Adipose_Visceral_Omentum	Overall	0.73	0.465
ENSG00000112062	MAPK14	intron	6	36100267	36102571	Adipose_Visceral_Omentum	Female	-0.73	0.465
ENSG00000148843	PDCD11	intron	10	103439868	103440290	Adipose_Subcutaneous	Colon	0.24	0.465
ENSG00000162032	SPSB3	intron	16	1781495	1782502	Adipose_Visceral_Omentum	Male	0.73	0.465
ENSG00000167107	ACSF2	intron	17	50463552	50463818	Adipose_Visceral_Omentum	Proximal	-0.73	0.465
ENSG00000168014	C2CD3	intron	11	74118382	74122988	Adipose_Subcutaneous	Rectal	0.73	0.465
ENSG00000176834	VSIG10	intron	12	118071067	118071359	Adipose_Visceral_Omentum	Male	0.73	0.465
ENSG00000182141	ZNF708	intron	19	21328141	21329210	Adipose_Subcutaneous	Female	0.73	0.465
ENSG00000186088	GSAP	intron	7	77329391	77330239	Cells_EBV-transformed_lymphocytes	Male	0	0.465
ENSG00000259511	UBE2Q2P16	intron	15	84174157	84181982	Adipose_Subcutaneous	Proximal	0.73	0.465
ENSG00000074590	NUAK1	intron	12	106067955	106070774	Adipose_Subcutaneous	Rectal	-0.02	0.465
ENSG00000149292	TTC12	intron	11	113325645	113329920	Adipose_Subcutaneous	Male	0.95	0.465
ENSG00000010810	FYN	intron	6	111708020	111714347	Adipose_Subcutaneous	Proximal	-0.73	0.465
ENSG00000132394	EEFSEC	intron	3	128262224	128341233	Cells_EBV-transformed_lymphocytes	Overall	-0.66	0.465
ENSG00000110628	SLC22A18	intron	11	2916414	2916622	Colon_Sigmoid	Overall	0.66	0.465
ENSG00000249915	PDCD6	intron	5	311402	313701	Adipose_Subcutaneous	Proximal	-0.99	0.465
ENSG00000170242	USP47	intron	11	11955145	11956001	Cells_EBV-transformed_lymphocytes	Rectal	0.73	0.465
ENSG00000141698	NT5C3B	intron	17	41835682	41835859	Adipose_Subcutaneous	Female	0.73	0.465
ENSG00000185485	SDHAP1	intron	3	195965577	195967514	Whole_Blood	Overall	0.79	0.465
ENSG00000152117	SMPD4BP	intron	2	131514037	131515602	Adipose_Subcutaneous	Male	0.64	0.465
		intron	9	92300810	92301551	Cells_EBV-transformed_lymphocytes	Overall	-0.73	0.465
ENSG00000064933	PMS1	intron	2	189818180	189852655	Adipose_Subcutaneous	Distal	0.73	0.465
ENSG00000071994	PDCD2	intron	6	170578970	170580002	Adipose_Subcutaneous	Colon	0.73	0.465
ENSG00000076826	CAMSAP3	intron	19	7606571	7608126	Cells_EBV-transformed_lymphocytes	Colon	0.73	0.465
ENSG00000100949	RABGGTA	intron	14	24266889	24267687	Adipose_Visceral_Omentum	Distal	0.73	0.465
ENSG00000119638	NEK9	intron	14	75095431	75097100	Cells_EBV-transformed_lymphocytes	Distal	0.73	0.465
ENSG00000120837	NFYB	intron	12	104135532	104137345	Adipose_Subcutaneous	Colon	0.73	0.465
ENSG00000123989	CHPF	intron	2	219541125	219541535	Adipose_Visceral_Omentum	Male	0.73	0.465
ENSG00000123989	CHPF	intron	2	219541125	219541616	Adipose_Subcutaneous	Male	-0.73	0.465
ENSG00000132199	ENOSF1	intron	18	706578	712504	Cells_EBV-transformed_lymphocytes	Female	-0.73	0.465
ENSG00000137509	PRCP	intron	11	82839425	82843184	Adipose_Subcutaneous	Overall	0.73	0.465
ENSG00000137960	GIPC2	intron	1	78095132	78119393	Adipose_Subcutaneous	Distal	-0.73	0.465
ENSG00000139304	PTPRQ	intron	12	80539944	80541555	Adipose_Visceral_Omentum	Male	0.73	0.465
ENSG00000145247	OCIAD2	intron	4	48897857	48904484	Adipose_Visceral_Omentum	Female	0.73	0.465
ENSG00000159753	CARMIL2	intron	16	67656645	67656801	Cells_EBV-transformed_lymphocytes	Colon	0.73	0.465
ENSG00000168802	CHTF8	intron	16	69118525	69121053	Adipose_Subcutaneous	Distal	-0.73	0.465
ENSG00000173210	ABLIM3	intron	5	149252837	149258291	Adipose_Visceral_Omentum	Colon	0.73	0.465
ENSG00000173210	ABLIM3	intron	5	149252837	149259546	Adipose_Visceral_Omentum	Colon	-0.73	0.465
ENSG00000180900	SCRIB	intron	8	143813526	143813637	Cells_EBV-transformed_lymphocytes	Female	0.73	0.465
ENSG00000184349	EFNA5	intron	5	107387771	107427217	Cells_EBV-transformed_lymphocytes	Overall	0.73	0.465
ENSG00000197375	SLC22A5	intron	5	132378481	132384147	Adipose_Subcutaneous	Rectal	0.73	0.465
ENSG00000198718	TOGARAM1	intron	14	45027474	45028176	Adipose_Visceral_Omentum	Distal	-0.73	0.465
ENSG00000224189	HAGLR	intron	2	176176692	176177332	Adipose_Visceral_Omentum	Female	0.73	0.465
ENSG00000172977	KAT5	intron	11	65716986	65718590	Cells_EBV-transformed_lymphocytes	Colon	-0.86	0.465
ENSG00000167578	RAB4B	intron	19	40778391	40780019	Adipose_Subcutaneous	Colon	-1.13	0.465
ENSG00000040933	INPP4A	intron	2	98559495	98563465	Adipose_Visceral_Omentum	Proximal	-0.73	0.465
ENSG00000100889	PCK2	intron	14	24102890	24103510	Adipose_Visceral_Omentum	Female	-0.53	0.465
ENSG00000095397	WHRN	intron	9	114426413	114466267	Adipose_Subcutaneous	Proximal	0.73	0.465
ENSG00000111666	CHPT1	intron	12	101698134	101723168	Adipose_Subcutaneous	Overall	0.73	0.465
ENSG00000132432	SEC61G	intron	7	54757594	54759158	Adipose_Visceral_Omentum	Male	0.73	0.465
ENSG00000116729	WLS	intron	1	68137933	68144569	Adipose_Visceral_Omentum	Female	-0.49	0.465
ENSG00000224078	SNHG14	intron	15	25099278	25103859	Adipose_Subcutaneous	Overall	-0.96	0.465
		intron	6	13385337	13486638	Cells_EBV-transformed_lymphocytes	Female	-0.73	0.465
ENSG00000006831	ADIPOR2	intron	12	1736240	1754258	Cells_EBV-transformed_lymphocytes	Rectal	0.73	0.465
ENSG00000077942	FBLN1	intron	22	45533898	45535200	Adipose_Subcutaneous	Male	0.73	0.465
ENSG00000112837	TBX18	intron	6	84717943	84738497	Adipose_Subcutaneous	Proximal	-0.73	0.465
ENSG00000126264	HCST	intron	19	35903903	35904120	Colon_Transverse	Overall	-0.73	0.465
ENSG00000129993	CBFA2T3	intron	16	88881148	88881291	Adipose_Subcutaneous	Colon	0.73	0.465
ENSG00000131626	PPFIA1	intron	11	70362488	70372212	Cells_EBV-transformed_lymphocytes	Rectal	0.73	0.465
ENSG00000134243	SORT1	intron	1	109369589	109392591	Adipose_Subcutaneous	Colon	-0.73	0.465
ENSG00000159753	CARMIL2	intron	16	67656645	67657239	Cells_EBV-transformed_lymphocytes	Colon	-0.73	0.465
ENSG00000166377	ATP9B	intron	18	79126375	79143802	Whole_Blood	Overall	-0.44	0.465
ENSG00000197140	ADAM32	intron	8	39281174	39283586	Adipose_Subcutaneous	Proximal	-0.73	0.465
ENSG00000159753	CARMIL2	intron	16	67656881	67657239	Adipose_Visceral_Omentum	Colon	0.73	0.465
ENSG00000115756	HPCAL1	intron	2	10396920	10408562	Cells_EBV-transformed_lymphocytes	Male	-0.8	0.465
ENSG00000167065	DUSP18	intron	22	30652297	30663404	Adipose_Subcutaneous	Distal	0.73	0.465
ENSG00000170310	STX8	intron	17	9378653	9491829	Cells_EBV-transformed_lymphocytes	Female	-0.18	0.465
ENSG00000143013	LMO4	intron	1	87331814	87332013	Adipose_Visceral_Omentum	Colon	0.73	0.465
ENSG00000221978	CCNL2	intron	1	1390865	1392679	Adipose_Visceral_Omentum	Proximal	-0.73	0.465
		intron	9	35829319	35829877	Cells_EBV-transformed_lymphocytes	Overall	0.73	0.465
		intron	9	35829391	35829877	Cells_EBV-transformed_lymphocytes	Overall	-0.73	0.465
ENSG00000168077	SCARA3	intron	8	27651627	27656782	Adipose_Subcutaneous	Colon	-0.73	0.465
ENSG00000175309	PHYKPL	intron	5	178231866	178232492	Adipose_Visceral_Omentum	Proximal	1.15	0.465
ENSG00000149547	EI24	intron	11	125580204	125581211	Adipose_Subcutaneous	Overall	-0.7	0.465
ENSG00000143457	GOLPH3L	intron	1	150663763	150694656	Cells_EBV-transformed_lymphocytes	Female	-0.73	0.465
ENSG00000161692	DBF4B	intron	17	44747515	44748341	Adipose_Subcutaneous	Distal	1.18	0.465
ENSG00000122483	CCDC18	intron	1	93236390	93239310	Cells_EBV-transformed_lymphocytes	Male	0.73	0.465
ENSG00000133943	DGLUCY	intron	14	91199905	91215405	Adipose_Visceral_Omentum	Proximal	1.14	0.465
ENSG00000255529	POLR2M	intron	15	57706955	57708714	Adipose_Subcutaneous	Male	0.09	0.465
		intron	4	38993998	38998640	Cells_EBV-transformed_lymphocytes	Male	0.73	0.465
ENSG00000088038	CNOT3	intron	19	54153840	54153944	Cells_EBV-transformed_lymphocytes	Female	-0.73	0.465
ENSG00000113758	DBN1	intron	5	177460703	177462232	Adipose_Subcutaneous	Male	-0.73	0.465
ENSG00000113758	DBN1	intron	5	177460703	177466772	Adipose_Subcutaneous	Male	0.73	0.465
ENSG00000114030	KPNA1	intron	3	122454001	122461224	Cells_EBV-transformed_lymphocytes	Female	-0.73	0.465
ENSG00000115159	GPD2	intron	2	156496215	156510796	Cells_EBV-transformed_lymphocytes	Rectal	-0.73	0.465
ENSG00000136573	BLK	intron	8	11561452	11562979	Cells_EBV-transformed_lymphocytes	Distal	0.73	0.465
ENSG00000157306	ZFHX2-AS1	intron	14	23556343	23556743	Adipose_Subcutaneous	Colon	0.73	0.465
ENSG00000157306	ZFHX2-AS1	intron	14	23556343	23558695	Adipose_Visceral_Omentum	Colon	0.73	0.465
ENSG00000164808	SPIDR	intron	8	47729465	47735307	Adipose_Visceral_Omentum	Male	0	0.465
ENSG00000166272	WBP1L	intron	10	102810054	102826954	Adipose_Visceral_Omentum	Distal	0.73	0.465
ENSG00000174132	FAM174A	intron	5	100562188	100581347	Adipose_Subcutaneous	Proximal	0.73	0.465
ENSG00000174132	FAM174A	intron	5	100581404	100586181	Adipose_Visceral_Omentum	Proximal	0.73	0.465
ENSG00000196498	NCOR2	intron	12	124325583	124326180	Adipose_Visceral_Omentum	Colon	0.73	0.465
ENSG00000196498	NCOR2	intron	12	124325583	124326191	Adipose_Visceral_Omentum	Colon	-0.73	0.465
ENSG00000198131	ZNF544	intron	19	58229570	58230394	Cells_EBV-transformed_lymphocytes	Distal	-0.73	0.465
ENSG00000203886	CYP17A1-AS1	intron	10	102810054	102826954	Adipose_Visceral_Omentum	Distal	0.73	0.465
ENSG00000259431	THTPA	intron	14	23556343	23556743	Adipose_Subcutaneous	Colon	0.73	0.465
ENSG00000259431	THTPA	intron	14	23556343	23558695	Adipose_Visceral_Omentum	Colon	0.73	0.465
ENSG00000273247	RAB33B-AS1	intron	4	139414024	139453685	Cells_EBV-transformed_lymphocytes	Colon	-0.73	0.465
ENSG00000011021	CLCN6	intron	1	11829322	11833515	Adipose_Subcutaneous	Overall	-0.33	0.465
ENSG00000198874	TYW1	intron	7	67083539	67098541	Cells_EBV-transformed_lymphocytes	Male	-1.15	0.465
ENSG00000028310	BRD9	intron	5	886707	887361	Adipose_Visceral_Omentum	Overall	0.73	0.465
ENSG00000096093	EFHC1	intron	6	52490350	52492270	Adipose_Subcutaneous	Distal	-0.5	0.465
ENSG00000035687	ADSS2	intron	1	244432064	244432545	Cells_EBV-transformed_lymphocytes	Overall	0.73	0.465
ENSG00000148484	RSU1	intron	10	16782084	16817315	Adipose_Subcutaneous	Colon	-0.85	0.465
ENSG00000003402	CFLAR	intron	2	201130146	201130921	Adipose_Subcutaneous	Rectal	-0.73	0.465
ENSG00000141219	C17orf80	intron	17	73236995	73242896	Adipose_Visceral_Omentum	Proximal	0.73	0.465
ENSG00000132275	RRP8	intron	11	6600775	6603404	Adipose_Visceral_Omentum	Rectal	0.72	0.465
ENSG00000050130	JKAMP	intron	14	59498908	59503854	Adipose_Visceral_Omentum	Male	-0.73	0.465
ENSG00000148057	IDNK	intron	9	83627458	83628181	Adipose_Subcutaneous	Male	0.73	0.465
ENSG00000211643	IGLV5-52	intron	22	22304114	22306790	Adipose_Visceral_Omentum	Female	-0.72	0.465
ENSG00000272779	BMS1P20	intron	22	22304114	22306790	Adipose_Visceral_Omentum	Female	-0.72	0.465
ENSG00000136878	USP20	intron	9	129874756	129874829	Colon_Sigmoid	Overall	0.91	0.465
ENSG00000234127	TRIM26	intron	6	30199264	30201035	Cells_EBV-transformed_lymphocytes	Male	-0.73	0.465
ENSG00000141569	TRIM65	intron	17	75891347	75892011	Adipose_Visceral_Omentum	Distal	-1.04	0.465
ENSG00000042429	MED17	intron	11	93794439	93794908	Cells_EBV-transformed_lymphocytes	Colon	-0.73	0.465
ENSG00000262370	AC108134.3	intron	16	3078524	3080964	Adipose_Visceral_Omentum	Colon	-0.73	0.465
ENSG00000168734	PKIG	intron	20	44582731	44589797	Adipose_Visceral_Omentum	Male	1.19	0.465
ENSG00000038382	TRIO	intron	5	14143882	14270825	Cells_EBV-transformed_lymphocytes	Male	-0.73	0.465
ENSG00000083168	KAT6A	intron	8	42049302	42049576	Adipose_Subcutaneous	Proximal	0.73	0.465
ENSG00000083168	KAT6A	intron	8	42049302	42049620	Adipose_Subcutaneous	Proximal	-0.73	0.465
ENSG00000086730	LAT2	intron	7	74210088	74215947	Cells_EBV-transformed_lymphocytes	Colon	-0.73	0.465
ENSG00000114331	ACAP2	intron	3	195345317	195381009	Adipose_Subcutaneous	Overall	0.44	0.465
ENSG00000120549	KIAA1217	intron	10	24042495	24219626	Adipose_Visceral_Omentum	Male	-0.73	0.465
ENSG00000144426	NBEAL1	intron	2	203180512	203183279	Adipose_Subcutaneous	Distal	0.73	0.465
ENSG00000148700	ADD3	intron	10	110130486	110132305	Adipose_Visceral_Omentum	Distal	0.73	0.465
ENSG00000160712	IL6R	intron	1	154448171	154449911	Adipose_Subcutaneous	Proximal	-0.73	0.465
ENSG00000167232	ZNF91	intron	19	23338887	23358430	Adipose_Subcutaneous	Rectal	0.73	0.465
ENSG00000173918	C1QTNF1	intron	17	79024494	79043955	Adipose_Subcutaneous	Female	-0.73	0.465
ENSG00000173918	C1QTNF1	intron	17	79025245	79025824	Adipose_Subcutaneous	Female	0.73	0.465
ENSG00000188818	ZDHHC11	intron	5	840597	843600	Colon_Sigmoid	Overall	0.73	0.465
ENSG00000228649	SNHG26	intron	7	22857016	22858571	Adipose_Visceral_Omentum	Female	0	0.465
ENSG00000228649	SNHG26	intron	7	22857016	22869015	Adipose_Subcutaneous	Female	-0.73	0.465
ENSG00000231160	KLF3-AS1	intron	4	38630581	38635956	Adipose_Subcutaneous	Female	-0.73	0.465
ENSG00000244405	ETV5	intron	3	186095313	186105305	Adipose_Subcutaneous	Distal	-0.73	0.465
		intron	2	215349249	215359288	Cells_EBV-transformed_lymphocytes	Female	-0.73	0.465
ENSG00000144401	METTL21A	intron	2	207581946	207621806	Adipose_Subcutaneous	Rectal	-0.04	0.465
ENSG00000116698	SMG7	intron	1	183547252	183549208	Adipose_Visceral_Omentum	Male	-0.5	0.465
ENSG00000185513	L3MBTL1	intron	20	43515415	43515919	Adipose_Visceral_Omentum	Distal	-0.73	0.465
ENSG00000117620	SLC35A3	intron	1	99975069	99993537	Adipose_Visceral_Omentum	Overall	-1.14	0.465
ENSG00000164050	PLXNB1	intron	3	48422205	48422331	Adipose_Subcutaneous	Distal	-0.73	0.465
ENSG00000184381	PLA2G6	intron	22	38126449	38129454	Adipose_Visceral_Omentum	Overall	0.72	0.465
ENSG00000114346	ECT2	intron	3	172764500	172769007	Cells_EBV-transformed_lymphocytes	Rectal	-0.73	0.465
ENSG00000130816	DNMT1	intron	19	10180234	10180350	Adipose_Subcutaneous	Proximal	-0.3	0.465
ENSG00000159128	IFNGR2	intron	21	33403616	33414888	Colon_Transverse	Overall	-0.73	0.465
ENSG00000047249	ATP6V1H	intron	8	53801896	53806742	Adipose_Subcutaneous	Colon	0	0.465
ENSG00000047249	ATP6V1H	intron	8	53801896	53811164	Adipose_Visceral_Omentum	Colon	0.73	0.465
ENSG00000047249	ATP6V1H	intron	8	53801896	53814662	Adipose_Visceral_Omentum	Colon	-0.24	0.465
ENSG00000080947	CROCCP3	intron	1	16484464	16484823	Adipose_Subcutaneous	Proximal	0.73	0.465
ENSG00000080947	CROCCP3	intron	1	16484906	16485569	Cells_EBV-transformed_lymphocytes	Proximal	-0.73	0.465
ENSG00000086475	SEPHS1	intron	10	13338808	13340691	Cells_EBV-transformed_lymphocytes	Overall	-0.73	0.465
ENSG00000086475	SEPHS1	intron	10	13338808	13344758	Colon_Sigmoid	Overall	0.73	0.465
ENSG00000088387	DOCK9	intron	13	98848639	98850047	Adipose_Subcutaneous	Overall	0.73	0.465
ENSG00000088387	DOCK9	intron	13	98850113	98853408	Adipose_Subcutaneous	Overall	-0.73	0.465
ENSG00000106948	AKNA	intron	9	114343803	114345863	Adipose_Subcutaneous	Female	-0.73	0.465
ENSG00000111696	NT5DC3	intron	12	103806929	103814937	Adipose_Subcutaneous	Colon	0.73	0.465
ENSG00000136404	TM6SF1	intron	15	83112900	83115845	Adipose_Visceral_Omentum	Distal	-0.73	0.465
ENSG00000136933	RABEPK	intron	9	125213522	125220327	Adipose_Visceral_Omentum	Male	-0.73	0.465
ENSG00000146963	LUC7L2	intron	7	139360322	139363176	Adipose_Subcutaneous	Distal	-0.73	0.465
ENSG00000153179	RASSF3	intron	12	64688453	64691470	Colon_Transverse	Overall	0.73	0.465
ENSG00000153246	PLA2R1	intron	2	159951578	159955199	Colon_Sigmoid	Overall	0.73	0.465
ENSG00000158545	ZC3H18	intron	16	88587613	88598178	Adipose_Visceral_Omentum	Female	-0.73	0.465
ENSG00000166523	CLEC4E	intron	12	8536205	8539200	Adipose_Visceral_Omentum	Proximal	-0.73	0.465
ENSG00000170006	TMEM154	intron	4	152647327	152652538	Cells_EBV-transformed_lymphocytes	Proximal	0.73	0.465
ENSG00000171813	PWWP2B	intron	10	132406289	132409762	Adipose_Visceral_Omentum	Overall	-0.73	0.465
ENSG00000182179	UBA7	intron	3	49809464	49809542	Adipose_Subcutaneous	Distal	-0.73	0.465
ENSG00000186188	FFAR4	intron	10	93567287	93576091	Adipose_Visceral_Omentum	Female	-0.73	0.465
ENSG00000205629	LCMT1	intron	16	25132523	25140171	Adipose_Subcutaneous	Rectal	-0.73	0.465
ENSG00000117419	ERI3	intron	1	44319744	44352850	Adipose_Subcutaneous	Proximal	0.24	0.465
ENSG00000099282	TSPAN15	intron	10	69483876	69485141	Adipose_Visceral_Omentum	Rectal	-0.73	0.466
ENSG00000168994	PXDC1	intron	6	3737196	3738057	Cells_EBV-transformed_lymphocytes	Proximal	-0.03	0.466
ENSG00000188529	SRSF10	intron	1	23975070	23977911	Cells_EBV-transformed_lymphocytes	Proximal	0.73	0.466
ENSG00000182973	CNOT10	intron	3	32720231	32725450	Adipose_Visceral_Omentum	Male	-0.36	0.466
ENSG00000168453	HR	intron	8	22121228	22121613	Adipose_Visceral_Omentum	Male	-0.72	0.466
ENSG00000153029	MR1	intron	1	181052510	181053573	Adipose_Subcutaneous	Overall	0.73	0.466
ENSG00000037474	NSUN2	intron	5	6623285	6631873	Adipose_Visceral_Omentum	Male	-0.73	0.466
ENSG00000120451	SNX19	intron	11	130911771	130914266	Adipose_Subcutaneous	Distal	0.73	0.466
ENSG00000276550	HERC2P2	intron	15	22569291	22572910	Adipose_Visceral_Omentum	Female	0.73	0.466
ENSG00000276550	HERC2P2	intron	15	22573181	22573279	Cells_EBV-transformed_lymphocytes	Female	0.73	0.466
ENSG00000010704	HFE	intron	6	26091104	26091314	Adipose_Subcutaneous	Male	-0.93	0.466
ENSG00000266412	NCOA4	intron	10	46015266	46030526	Adipose_Subcutaneous	Colon	-0.36	0.466
ENSG00000156521	TYSND1	intron	10	70142764	70143842	Colon_Transverse	Overall	-0.68	0.466
ENSG00000183077	AFMID	intron	17	78202603	78202703	Cells_EBV-transformed_lymphocytes	Proximal	-0.71	0.466
ENSG00000185495	SEPTIN7P13	intron	1	223993047	224003520	Colon_Sigmoid	Overall	0.13	0.466
ENSG00000115211	EIF2B4	intron	2	27366936	27367074	Colon_Transverse	Overall	-0.18	0.466
ENSG00000161265	U2AF1L4	intron	19	35744981	35745125	Adipose_Subcutaneous	Proximal	0.12	0.466
ENSG00000167895	TMC8	intron	17	78137323	78137717	Adipose_Visceral_Omentum	Proximal	0.72	0.466
ENSG00000186088	GSAP	intron	7	77321403	77323647	Colon_Sigmoid	Overall	-0.72	0.466
ENSG00000172890	NADSYN1	intron	11	71501426	71521090	Adipose_Subcutaneous	Male	0.11	0.466
ENSG00000187583	PLEKHN1	intron	1	973640	973833	Cells_EBV-transformed_lymphocytes	Male	0.73	0.466
ENSG00000136161	RCBTB2	intron	13	48502914	48511770	Cells_EBV-transformed_lymphocytes	Distal	0.73	0.466
ENSG00000174485	DENND4A	intron	15	65756472	65761360	Adipose_Subcutaneous	Distal	0.94	0.466
		intron	12	123692723	123695220	Cells_EBV-transformed_lymphocytes	Female	0.73	0.466
		intron	5	133101878	133103865	Cells_EBV-transformed_lymphocytes	Distal	-0.73	0.466
ENSG00000028310	BRD9	intron	5	881182	883938	Adipose_Subcutaneous	Overall	-0.73	0.466
ENSG00000054611	TBC1D22A	intron	22	46974399	46975836	Adipose_Subcutaneous	Rectal	-0.73	0.466
ENSG00000075151	EIF4G3	intron	1	20997633	21002713	Adipose_Visceral_Omentum	Rectal	-0.73	0.466
ENSG00000076108	BAZ2A	intron	12	56600490	56600681	Adipose_Subcutaneous	Distal	-0.73	0.466
ENSG00000100138	SNU13	intron	22	41675195	41680244	Adipose_Subcutaneous	Distal	-0.73	0.466
ENSG00000104450	SPAG1	intron	8	100233537	100240403	Cells_EBV-transformed_lymphocytes	Female	0.73	0.466
ENSG00000108511	HOXB6	intron	17	48552360	48555531	Adipose_Visceral_Omentum	Distal	0.73	0.466
ENSG00000120093	HOXB3	intron	17	48552360	48555531	Adipose_Visceral_Omentum	Distal	0.73	0.466
ENSG00000133195	SLC39A11	intron	17	73031714	73084808	Adipose_Visceral_Omentum	Colon	-0.73	0.466
ENSG00000139304	PTPRQ	intron	12	80541845	80542089	Adipose_Visceral_Omentum	Overall	-0.73	0.466
ENSG00000139304	PTPRQ	intron	12	80542364	80542730	Adipose_Visceral_Omentum	Overall	0.73	0.466
ENSG00000162591	MEGF6	intron	1	3490959	3492639	Adipose_Subcutaneous	Proximal	-0.73	0.466
ENSG00000165669	FAM204A	intron	10	118336423	118337230	Adipose_Subcutaneous	Proximal	-0.73	0.466
ENSG00000165669	FAM204A	intron	10	118336423	118341727	Adipose_Visceral_Omentum	Proximal	0.73	0.466
ENSG00000165669	FAM204A	intron	10	118336423	118342270	Adipose_Visceral_Omentum	Proximal	0.73	0.466
ENSG00000176222	ZNF404	intron	19	43880136	43883956	Cells_EBV-transformed_lymphocytes	Female	0.73	0.466
ENSG00000182742	HOXB4	intron	17	48552360	48555531	Adipose_Visceral_Omentum	Distal	0.73	0.466
ENSG00000186470	BTN3A2	intron	6	26373037	26373276	Cells_EBV-transformed_lymphocytes	Male	0.73	0.466
ENSG00000197081	IGF2R	intron	6	160090103	160096439	Adipose_Visceral_Omentum	Rectal	0.73	0.466
ENSG00000211751	TRBC1	intron	7	142796414	142801041	Adipose_Subcutaneous	Rectal	-0.73	0.466
ENSG00000211764	TRBJ2-1	intron	7	142796414	142801041	Adipose_Subcutaneous	Rectal	-0.73	0.466
ENSG00000211765	TRBJ2-2	intron	7	142796414	142801041	Adipose_Subcutaneous	Rectal	-0.73	0.466
ENSG00000211767	TRBJ2-3	intron	7	142796414	142801041	Adipose_Subcutaneous	Rectal	-0.73	0.466
ENSG00000211768	TRBJ2-4	intron	7	142796414	142801041	Adipose_Subcutaneous	Rectal	-0.73	0.466
ENSG00000211769	TRBJ2-5	intron	7	142796414	142801041	Adipose_Subcutaneous	Rectal	-0.73	0.466
ENSG00000211770	TRBJ2-6	intron	7	142796414	142801041	Adipose_Subcutaneous	Rectal	-0.73	0.466
ENSG00000211771	TRBJ2-7	intron	7	142796414	142801041	Adipose_Subcutaneous	Rectal	-0.73	0.466
ENSG00000211772	TRBC2	intron	7	142796414	142801041	Adipose_Subcutaneous	Rectal	-0.73	0.466
ENSG00000213079	SCAF8	intron	6	154778045	154787861	Adipose_Subcutaneous	Proximal	0	0.466
ENSG00000274523	RCC1L	intron	7	75066792	75070640	Adipose_Visceral_Omentum	Proximal	0.73	0.466
ENSG00000281958	TRBJ1-4	intron	7	142796414	142801041	Adipose_Subcutaneous	Rectal	-0.73	0.466
ENSG00000282133	TRBJ1-3	intron	7	142796414	142801041	Adipose_Subcutaneous	Rectal	-0.73	0.466
ENSG00000282173	TRBJ1-5	intron	7	142796414	142801041	Adipose_Subcutaneous	Rectal	-0.73	0.466
ENSG00000282320	TRBJ1-1	intron	7	142796414	142801041	Adipose_Subcutaneous	Rectal	-0.73	0.466
ENSG00000282420	TRBJ1-2	intron	7	142796414	142801041	Adipose_Subcutaneous	Rectal	-0.73	0.466
ENSG00000282780	TRBJ1-6	intron	7	142796414	142801041	Adipose_Subcutaneous	Rectal	-0.73	0.466
ENSG00000104324	CPQ	intron	8	97029494	97055529	Adipose_Subcutaneous	Colon	0.87	0.466
ENSG00000226124	FTCDNL1	intron	2	199760835	199846075	Adipose_Visceral_Omentum	Distal	-0.73	0.466
ENSG00000135048	CEMIP2	intron	9	71734994	71740063	Cells_EBV-transformed_lymphocytes	Female	0.63	0.466
ENSG00000171853	TRAPPC12	intron	2	3478266	3478846	Adipose_Subcutaneous	Overall	0.66	0.466
ENSG00000077463	SIRT6	intron	19	4180909	4182474	Adipose_Visceral_Omentum	Male	-0.74	0.466
ENSG00000106560	GIMAP2	intron	7	150687087	150692315	Cells_EBV-transformed_lymphocytes	Female	0.58	0.466
ENSG00000213203	GIMAP1	intron	7	150687087	150692315	Cells_EBV-transformed_lymphocytes	Female	0.58	0.466
ENSG00000127980	PEX1	intron	7	92513967	92517276	Adipose_Subcutaneous	Distal	-0.72	0.466
ENSG00000121680	PEX16	intron	11	45916303	45916974	Adipose_Subcutaneous	Female	0.23	0.466
ENSG00000171680	PLEKHG5	intron	1	6475138	6475462	Adipose_Visceral_Omentum	Distal	-0.73	0.466
ENSG00000094963	FMO2	intron	1	171185845	171193335	Adipose_Visceral_Omentum	Overall	0.6	0.466
ENSG00000112303	VNN2	intron	6	132744491	132749695	Cells_EBV-transformed_lymphocytes	Proximal	0.57	0.466
ENSG00000138942	RNF185	intron	22	31160303	31187047	Colon_Sigmoid	Overall	0.89	0.466
ENSG00000172578	KLHL6	intron	3	183494281	183499590	Adipose_Subcutaneous	Male	0.64	0.466
ENSG00000162616	DNAJB4	intron	1	77979619	78013051	Adipose_Visceral_Omentum	Rectal	0.21	0.466
ENSG00000205861	PCOTH	intron	13	23889011	23890000	Adipose_Subcutaneous	Colon	-1.01	0.466
ENSG00000138085	ATRAID	intron	2	27212607	27213177	Adipose_Visceral_Omentum	Distal	-0.45	0.466
ENSG00000058063	ATP11B	intron	3	182898772	182913861	Adipose_Visceral_Omentum	Proximal	-0.04	0.466
ENSG00000122545	SEPTIN7	intron	7	35832900	35863552	Adipose_Visceral_Omentum	Distal	-0.79	0.466
ENSG00000172554	SNTG2	intron	2	1103442	1137622	Adipose_Subcutaneous	Proximal	0.73	0.466
ENSG00000072163	LIMS2	intron	2	127658221	127673678	Adipose_Visceral_Omentum	Male	-0.72	0.466
ENSG00000115020	PIKFYVE	intron	2	208273733	208276712	Adipose_Subcutaneous	Female	0.73	0.466
ENSG00000023909	GCLM	intron	1	93904588	93909038	Adipose_Visceral_Omentum	Proximal	-0.73	0.466
ENSG00000108654	DDX5	intron	17	64500326	64500549	Cells_EBV-transformed_lymphocytes	Overall	-0.73	0.466
ENSG00000108654	DDX5	intron	17	64500773	64502010	Cells_EBV-transformed_lymphocytes	Overall	0.49	0.466
ENSG00000114120	SLC25A36	intron	3	140956691	140959463	Adipose_Visceral_Omentum	Distal	0.73	0.466
ENSG00000119522	DENND1A	intron	9	123383913	123387730	Adipose_Subcutaneous	Female	-0.73	0.466
ENSG00000127526	SLC35E1	intron	19	16568169	16571512	Adipose_Visceral_Omentum	Proximal	0.24	0.466
ENSG00000130254	SAFB2	intron	19	5616486	5621309	Adipose_Subcutaneous	Overall	-0.73	0.466
ENSG00000135622	SEMA4F	intron	2	74657624	74657853	Adipose_Visceral_Omentum	Colon	0.73	0.466
ENSG00000135622	SEMA4F	intron	2	74657624	74673457	Cells_EBV-transformed_lymphocytes	Colon	0.73	0.466
ENSG00000148814	LRRC27	intron	10	132365550	132366615	Adipose_Subcutaneous	Colon	-0.73	0.466
ENSG00000174306	ZHX3	intron	20	41205066	41268979	Cells_EBV-transformed_lymphocytes	Distal	-0.73	0.466
ENSG00000184307	ZDHHC23	intron	3	113948190	113948686	Cells_EBV-transformed_lymphocytes	Colon	0.73	0.466
ENSG00000185418	TARS3	intron	15	101657036	101661712	Cells_EBV-transformed_lymphocytes	Male	-0.73	0.466
ENSG00000204371	EHMT2	intron	6	31884799	31884891	Colon_Transverse	Overall	0.73	0.466
ENSG00000204371	EHMT2	intron	6	31886897	31886995	Adipose_Visceral_Omentum	Overall	-0.73	0.466
ENSG00000242802	AP5Z1	intron	7	4786428	4787596	Adipose_Subcutaneous	Colon	-0.73	0.466
ENSG00000242802	AP5Z1	intron	7	4786428	4787634	Adipose_Subcutaneous	Colon	0.73	0.466
ENSG00000001617	SEMA3F	intron	3	50183564	50184592	Colon_Sigmoid	Overall	0.73	0.466
ENSG00000075643	MOCOS	intron	18	36205276	36213366	Adipose_Visceral_Omentum	Male	0.72	0.466
ENSG00000264538	SUZ12P1	intron	17	30769965	30784783	Cells_EBV-transformed_lymphocytes	Rectal	0.73	0.466
ENSG00000105516	DBP	intron	19	48633655	48634349	Cells_EBV-transformed_lymphocytes	Rectal	-0.73	0.466
ENSG00000077782	FGFR1	intron	8	38428435	38429247	Adipose_Visceral_Omentum	Male	0.72	0.466
ENSG00000198089	SFI1	intron	22	31578452	31580272	Adipose_Subcutaneous	Female	0.05	0.466
ENSG00000139154	AEBP2	intron	12	19440727	19462510	Cells_EBV-transformed_lymphocytes	Proximal	0.73	0.466
ENSG00000060982	BCAT1	intron	12	24901885	24902947	Cells_EBV-transformed_lymphocytes	Female	0.72	0.466
ENSG00000032444	PNPLA6	intron	19	7555075	7555607	Adipose_Subcutaneous	Male	0.73	0.466
ENSG00000236333	TRHDE-AS1	intron	12	72255774	72264482	Adipose_Visceral_Omentum	Rectal	-0.73	0.466
ENSG00000186812	ZNF397	intron	18	35254402	35257928	Adipose_Visceral_Omentum	Proximal	0.73	0.466
ENSG00000141068	KSR1	intron	17	27585661	27588475	Adipose_Subcutaneous	Proximal	0.86	0.466
ENSG00000101751	POLI	intron	18	54271485	54273926	Cells_EBV-transformed_lymphocytes	Colon	0.74	0.466
ENSG00000057608	GDI2	intron	10	5786050	5794885	Adipose_Subcutaneous	Colon	0.73	0.466
ENSG00000183255	PTTG1IP	intron	21	44865447	44865571	Adipose_Visceral_Omentum	Colon	-0.73	0.466
ENSG00000163389	POGLUT1	intron	3	119478474	119479908	Adipose_Subcutaneous	Colon	1.16	0.466
ENSG00000042429	MED17	intron	11	93794035	93794250	Adipose_Visceral_Omentum	Male	0.72	0.466
ENSG00000171772	SYCE1	intron	10	133555129	133555351	Adipose_Visceral_Omentum	Distal	-0.73	0.466
ENSG00000111801	BTN3A3	intron	6	26440648	26443382	Adipose_Subcutaneous	Proximal	0.98	0.466
ENSG00000124549	BTN2A3P	intron	6	26440648	26443382	Adipose_Subcutaneous	Proximal	0.98	0.466
ENSG00000151445	VIPAS39	intron	14	77434303	77435259	Adipose_Subcutaneous	Overall	1.09	0.466
		intron	7	7567688	7572436	Cells_EBV-transformed_lymphocytes	Colon	0.73	0.466
		intron	22	28773223	28773725	Cells_EBV-transformed_lymphocytes	Proximal	0.73	0.466
ENSG00000038532	CLEC16A	intron	16	11024921	11039754	Adipose_Visceral_Omentum	Overall	0.73	0.466
ENSG00000039560	RAI14	intron	5	34812208	34814583	Adipose_Subcutaneous	Male	0.73	0.466
ENSG00000054277	OPN3	intron	1	241597997	241604260	Adipose_Subcutaneous	Male	-0.73	0.466
ENSG00000099968	BCL2L13	intron	22	17638886	17683214	Cells_EBV-transformed_lymphocytes	Distal	0.73	0.466
ENSG00000109466	KLHL2	intron	4	165294468	165297609	Adipose_Visceral_Omentum	Colon	-0.73	0.466
ENSG00000119899	SLC17A5	intron	6	73638499	73641691	Adipose_Subcutaneous	Female	-0.73	0.466
ENSG00000120137	PANK3	intron	5	168557621	168559032	Adipose_Subcutaneous	Female	0.73	0.466
ENSG00000124357	NAGK	intron	2	71073594	71076604	Adipose_Subcutaneous	Proximal	0.73	0.466
ENSG00000124357	NAGK	intron	2	71073594	71077558	Adipose_Subcutaneous	Proximal	0.73	0.466
ENSG00000126264	HCST	intron	19	35903903	35904123	Adipose_Visceral_Omentum	Overall	0	0.466
ENSG00000131503	ANKHD1	intron	5	140535538	140537338	Adipose_Visceral_Omentum	Female	0.73	0.466
ENSG00000135451	TROAP	intron	12	49329991	49330145	Cells_EBV-transformed_lymphocytes	Male	0.73	0.466
ENSG00000137269	LRRC1	intron	6	53842227	53878993	Cells_EBV-transformed_lymphocytes	Distal	-0.24	0.466
ENSG00000146828	SLC12A9	intron	7	100854378	100854620	Adipose_Subcutaneous	Male	0.73	0.466
ENSG00000148337	CIZ1	intron	9	128190862	128191855	Adipose_Subcutaneous	Overall	-0.73	0.466
ENSG00000157426	AASDH	intron	4	56355423	56371451	Cells_EBV-transformed_lymphocytes	Female	-0.73	0.466
ENSG00000163961	RNF168	intron	3	196496471	196502873	Adipose_Visceral_Omentum	Distal	0.73	0.466
ENSG00000173156	RHOD	intron	11	67065983	67066738	Adipose_Subcutaneous	Rectal	0.73	0.466
ENSG00000175087	PDIK1L	intron	1	26111915	26114292	Adipose_Subcutaneous	Overall	-0.73	0.466
ENSG00000181019	NQO1	intron	16	69711281	69714964	Adipose_Subcutaneous	Male	0.73	0.466
ENSG00000184922	FMNL1	intron	17	45234849	45236136	Cells_EBV-transformed_lymphocytes	Female	-0.73	0.466
ENSG00000197816	CCDC180	intron	9	97326669	97328020	Adipose_Visceral_Omentum	Colon	-0.73	0.466
ENSG00000203668	CHML	intron	1	241597997	241604260	Adipose_Subcutaneous	Male	-0.73	0.466
ENSG00000108039	XPNPEP1	intron	10	109875599	109877790	Adipose_Subcutaneous	Proximal	-0.73	0.466
ENSG00000135063	ENTREP1	intron	9	69377744	69383630	Adipose_Visceral_Omentum	Colon	-0.72	0.466
ENSG00000164172	MOCS2	intron	5	53108643	53109251	Adipose_Visceral_Omentum	Rectal	0.46	0.466
ENSG00000075884	ARHGAP15	intron	2	143437042	143487373	Adipose_Subcutaneous	Distal	0.95	0.466
ENSG00000236849	LINC01474	intron	9	72872016	72872109	Adipose_Visceral_Omentum	Rectal	0.73	0.466
ENSG00000134697	GNL2	intron	1	37582936	37583867	Adipose_Subcutaneous	Proximal	0.02	0.466
ENSG00000164949	GEM	intron	8	94260512	94262090	Adipose_Visceral_Omentum	Rectal	0.72	0.466
ENSG00000026297	RNASET2	intron	6	166931118	166934091	Adipose_Subcutaneous	Proximal	0.89	0.466
ENSG00000071242	RPS6KA2	intron	6	166931118	166934091	Adipose_Subcutaneous	Proximal	0.89	0.466
ENSG00000239713	APOBEC3G	intron	22	39081585	39083731	Adipose_Subcutaneous	Female	-0.73	0.466
ENSG00000196576	PLXNB2	intron	22	50290597	50294719	Adipose_Visceral_Omentum	Colon	0.42	0.466
ENSG00000134802	SLC43A3	intron	11	57407896	57409175	Adipose_Subcutaneous	Male	0.3	0.466
ENSG00000186652	PRG2	intron	11	57407896	57409175	Adipose_Subcutaneous	Male	0.3	0.466
ENSG00000070814	TCOF1	intron	5	150392176	150392705	Colon_Sigmoid	Overall	-0.34	0.466
ENSG00000077458	FAM76B	intron	11	95779135	95779607	Adipose_Visceral_Omentum	Female	0.08	0.466
ENSG00000109814	UGDH	intron	4	39505748	39508566	Adipose_Subcutaneous	Colon	-0.72	0.466
ENSG00000215190	LINC00680	intron	6	57947177	57948873	Adipose_Subcutaneous	Distal	0.73	0.466
ENSG00000239650	GUSBP4	intron	6	57947177	57948873	Adipose_Subcutaneous	Distal	0.73	0.466
ENSG00000119673	ACOT2	intron	14	73574407	73574908	Adipose_Visceral_Omentum	Female	0.72	0.466
ENSG00000226200	SGMS1-AS1	intron	10	50627609	50629031	Cells_EBV-transformed_lymphocytes	Female	-0.72	0.466
ENSG00000042429	MED17	intron	11	93794035	93794908	Adipose_Subcutaneous	Colon	0.73	0.466
ENSG00000132950	ZMYM5	intron	13	19837821	19851355	Adipose_Subcutaneous	Overall	0.72	0.466
ENSG00000013364	MVP	intron	16	29834437	29835704	Adipose_Subcutaneous	Male	-0.73	0.466
ENSG00000079215	SLC1A3	intron	5	36630044	36671029	Adipose_Visceral_Omentum	Distal	-0.73	0.466
ENSG00000102699	PARP4	intron	13	24478276	24482147	Adipose_Subcutaneous	Colon	-0.73	0.466
ENSG00000117597	UTP25	intron	1	209842695	209843451	Adipose_Subcutaneous	Overall	0.73	0.466
ENSG00000117597	UTP25	intron	1	209843696	209851204	Colon_Sigmoid	Overall	0.73	0.466
ENSG00000119537	KDSR	intron	18	63362868	63367011	Adipose_Subcutaneous	Rectal	-0.73	0.466
ENSG00000126698	DNAJC8	intron	1	28230252	28232921	Adipose_Subcutaneous	Overall	-0.73	0.466
ENSG00000132694	ARHGEF11	intron	1	156963594	156967987	Adipose_Visceral_Omentum	Rectal	0.73	0.466
ENSG00000138375	SMARCAL1	intron	2	216412603	216413856	Cells_EBV-transformed_lymphocytes	Proximal	-0.73	0.466
ENSG00000138375	SMARCAL1	intron	2	216412648	216413856	Adipose_Subcutaneous	Proximal	-0.73	0.466
ENSG00000139631	CSAD	intron	12	53170502	53171326	Adipose_Subcutaneous	Female	-0.73	0.466
ENSG00000141556	TBCD	intron	17	82925057	82926400	Adipose_Visceral_Omentum	Colon	-0.73	0.466
ENSG00000141627	DYM	intron	18	49286613	49331864	Adipose_Visceral_Omentum	Colon	-0.73	0.466
ENSG00000146007	ZMAT2	intron	5	140702129	140703918	Adipose_Subcutaneous	Colon	0.73	0.466
ENSG00000149782	PLCB3	intron	11	64266552	64267185	Adipose_Visceral_Omentum	Male	0.73	0.466
ENSG00000167555	ZNF528	intron	19	52406643	52414939	Cells_EBV-transformed_lymphocytes	Female	-0.73	0.466
ENSG00000175309	PHYKPL	intron	5	178222580	178222852	Cells_EBV-transformed_lymphocytes	Overall	-0.49	0.466
ENSG00000188868	ZNF563	intron	19	12319665	12321272	Adipose_Subcutaneous	Male	0.73	0.466
ENSG00000233806	LINC01237	intron	2	241882635	241934074	Cells_EBV-transformed_lymphocytes	Distal	-0.73	0.466
ENSG00000185019	UBOX5	intron	20	3110309	3115305	Adipose_Visceral_Omentum	Distal	-0.95	0.466
ENSG00000137409	MTCH1	intron	6	36968974	36969301	Adipose_Subcutaneous	Proximal	0.73	0.466
ENSG00000123329	ARHGAP9	intron	12	57475615	57475833	Adipose_Subcutaneous	Distal	-0.73	0.466
ENSG00000129197	RPAIN	intron	17	5426082	5432542	Cells_EBV-transformed_lymphocytes	Rectal	-0.73	0.466
ENSG00000239883	PARGP1	intron	10	45900426	45910549	Cells_EBV-transformed_lymphocytes	Distal	0.73	0.466
ENSG00000145781	COMMD10	intron	5	116298392	116303530	Colon_Transverse	Overall	0.9	0.466
ENSG00000073350	LLGL2	intron	17	75574668	75574874	Adipose_Subcutaneous	Distal	0.47	0.466
ENSG00000089335	ZNF302	intron	19	34677833	34678737	Adipose_Subcutaneous	Male	-1.12	0.466
ENSG00000103202	NME4	intron	16	397313	398208	Cells_EBV-transformed_lymphocytes	Distal	-0.32	0.466
ENSG00000236829	Z97634.1	intron	16	397313	398208	Cells_EBV-transformed_lymphocytes	Distal	-0.32	0.466
ENSG00000182446	NPLOC4	intron	17	81559416	81565505	Adipose_Subcutaneous	Female	1.13	0.466
ENSG00000105750	ZNF85	intron	19	20935047	20942801	Cells_EBV-transformed_lymphocytes	Female	-0.73	0.466
ENSG00000167216	KATNAL2	intron	18	47077461	47099243	Adipose_Subcutaneous	Male	-0.7	0.466
ENSG00000145348	TBCK	intron	4	106252007	106260437	Adipose_Visceral_Omentum	Male	-0.73	0.466
ENSG00000148840	PPRC1	intron	10	102143098	102146672	Adipose_Subcutaneous	Female	-0.53	0.466
ENSG00000111450	STX2	intron	12	130804540	130806982	Adipose_Subcutaneous	Distal	-0.73	0.466
ENSG00000168924	LETM1	intron	4	1822312	1822988	Adipose_Subcutaneous	Proximal	0.03	0.466
ENSG00000132600	PRMT7	intron	16	68356215	68356701	Adipose_Visceral_Omentum	Rectal	0.74	0.466
ENSG00000150938	CRIM1	intron	2	36441500	36442615	Adipose_Visceral_Omentum	Proximal	0.73	0.466
		intron	6	137824577	137826921	Cells_EBV-transformed_lymphocytes	Distal	0.73	0.466
ENSG00000007341	ST7L	intron	1	112598086	112610841	Adipose_Subcutaneous	Female	0.73	0.466
ENSG00000070501	POLB	intron	8	42338685	42344953	Cells_EBV-transformed_lymphocytes	Proximal	0.73	0.466
ENSG00000111445	RFC5	intron	12	118032618	118032945	Cells_EBV-transformed_lymphocytes	Rectal	0.73	0.466
ENSG00000112992	NNT	intron	5	43645510	43649147	Adipose_Subcutaneous	Rectal	0.73	0.466
ENSG00000136378	ADAMTS7	intron	15	78777588	78788231	Cells_EBV-transformed_lymphocytes	Rectal	0.73	0.466
ENSG00000138035	PNPT1	intron	2	55687705	55693663	Adipose_Subcutaneous	Female	-0.73	0.466
ENSG00000151689	INPP1	intron	2	190360306	190362627	Cells_EBV-transformed_lymphocytes	Male	0.73	0.466
ENSG00000151689	INPP1	intron	2	190360306	190366695	Adipose_Subcutaneous	Male	0.73	0.466
ENSG00000152580	IGSF10	intron	3	151438597	151442984	Adipose_Subcutaneous	Distal	-0.73	0.466
ENSG00000167965	MLST8	intron	16	2207110	2207197	Adipose_Subcutaneous	Female	0.73	0.466
ENSG00000167965	MLST8	intron	16	2207345	2208210	Cells_EBV-transformed_lymphocytes	Female	-0.73	0.466
ENSG00000179051	RCC2	intron	1	17410051	17412122	Adipose_Subcutaneous	Proximal	0.73	0.466
ENSG00000185621	LMLN	intron	3	197999342	198019253	Adipose_Visceral_Omentum	Colon	0.73	0.466
ENSG00000196693	ZNF33B	intron	10	42632439	42636920	Adipose_Visceral_Omentum	Rectal	-0.73	0.466
ENSG00000153560	UBP1	intron	3	33412827	33416758	Cells_EBV-transformed_lymphocytes	Male	0.73	0.466
ENSG00000074755	ZZEF1	intron	17	4071446	4072608	Adipose_Subcutaneous	Colon	0.55	0.466
ENSG00000117640	MTFR1L	intron	1	25823128	25823238	Adipose_Visceral_Omentum	Rectal	0.02	0.466
ENSG00000048544	MRPS10	intron	6	42211917	42214280	Cells_EBV-transformed_lymphocytes	Female	-0.73	0.466
		intron	10	103585225	103589514	Cells_EBV-transformed_lymphocytes	Proximal	0.73	0.466
ENSG00000136044	APPL2	intron	12	105229223	105235959	Adipose_Visceral_Omentum	Male	-0.33	0.466
ENSG00000116688	MFN2	intron	1	11980484	11981970	Adipose_Visceral_Omentum	Female	-0.73	0.466
ENSG00000085063	CD59	intron	11	33722463	33731424	Cells_EBV-transformed_lymphocytes	Proximal	-0.65	0.466
ENSG00000186866	POFUT2	intron	21	45282398	45283383	Adipose_Visceral_Omentum	Male	-0.91	0.466
ENSG00000164929	BAALC	intron	8	103213085	103227989	Adipose_Visceral_Omentum	Colon	-0.67	0.466
ENSG00000103353	UBFD1	intron	16	23564109	23566987	Adipose_Subcutaneous	Distal	0.57	0.466
ENSG00000082996	RNF13	intron	3	149960136	149960740	Adipose_Subcutaneous	Female	-1.06	0.466
		intron	19	35613900	35614035	Cells_EBV-transformed_lymphocytes	Female	-0.73	0.466
		intron	7	99485368	99486476	Cells_EBV-transformed_lymphocytes	Female	0.73	0.466
ENSG00000018280	SLC11A1	intron	2	218383102	218384319	Adipose_Visceral_Omentum	Overall	-0.73	0.466
ENSG00000020181	ADGRA2	intron	8	37831587	37833010	Adipose_Subcutaneous	Proximal	0.73	0.466
ENSG00000073008	PVR	intron	19	44658765	44661292	Adipose_Subcutaneous	Rectal	-0.73	0.466
ENSG00000092529	CAPN3	intron	15	42408324	42409303	Cells_EBV-transformed_lymphocytes	Distal	-0.73	0.466
ENSG00000101290	CDS2	intron	20	5186839	5189067	Adipose_Visceral_Omentum	Male	-0.73	0.466
ENSG00000101290	CDS2	intron	20	5186859	5189067	Cells_EBV-transformed_lymphocytes	Male	0.24	0.466
ENSG00000101654	RNMT	intron	18	13731934	13734464	Adipose_Visceral_Omentum	Female	-0.73	0.466
ENSG00000106070	GRB10	intron	7	50626978	50669722	Adipose_Subcutaneous	Proximal	0.73	0.466
ENSG00000106459	NRF1	intron	7	129657574	129671429	Adipose_Subcutaneous	Male	0.73	0.466
ENSG00000107281	NPDC1	intron	9	137040737	137041062	Adipose_Subcutaneous	Proximal	-0.73	0.466
ENSG00000135341	MAP3K7	intron	6	90536401	90547258	Adipose_Subcutaneous	Male	0.24	0.466
ENSG00000139514	SLC7A1	intron	13	29553860	29595416	Cells_EBV-transformed_lymphocytes	Colon	-0.73	0.466
ENSG00000143373	ZNF687	intron	1	151282395	151286275	Adipose_Visceral_Omentum	Overall	-0.73	0.466
ENSG00000147324	MFHAS1	intron	8	8786055	8797365	Adipose_Subcutaneous	Distal	0.73	0.466
ENSG00000166333	ILK	intron	11	6604360	6608046	Adipose_Visceral_Omentum	Rectal	-0.73	0.466
ENSG00000171824	EXOSC10	intron	1	11081238	11082688	Adipose_Visceral_Omentum	Distal	0.73	0.466
ENSG00000171824	EXOSC10	intron	1	11081238	11087448	Adipose_Visceral_Omentum	Distal	-0.73	0.466
ENSG00000241288	LINC02614	intron	3	125848447	125853326	Adipose_Visceral_Omentum	Male	-0.73	0.466
ENSG00000248787	AC092903.2	intron	3	125848447	125853326	Adipose_Visceral_Omentum	Male	-0.73	0.466
ENSG00000278619	MRM1	intron	17	36608018	36631544	Cells_EBV-transformed_lymphocytes	Distal	0.73	0.466
ENSG00000101412	E2F1	intron	20	33672422	33674224	Adipose_Subcutaneous	Female	0.34	0.466
ENSG00000125967	NECAB3	intron	20	33672422	33674224	Adipose_Subcutaneous	Female	0.34	0.466
ENSG00000108669	CYTH1	intron	17	78709732	78736692	Adipose_Subcutaneous	Rectal	0.73	0.466
ENSG00000108669	CYTH1	intron	17	78709732	78782202	Adipose_Subcutaneous	Rectal	-0.73	0.466
ENSG00000242282	AC108488.1	intron	2	3532310	3534113	Adipose_Subcutaneous	Proximal	-0.73	0.466
ENSG00000077312	SNRPA	intron	19	40751481	40757332	Cells_EBV-transformed_lymphocytes	Distal	0.73	0.466
ENSG00000235706	DICER1-AS1	intron	14	95159035	95179499	Adipose_Visceral_Omentum	Rectal	0.72	0.466
ENSG00000122484	RPAP2	intron	1	92300239	92301476	Cells_EBV-transformed_lymphocytes	Colon	-0.73	0.466
ENSG00000166394	CYB5R2	intron	11	7665546	7666451	Adipose_Visceral_Omentum	Female	-0.98	0.466
ENSG00000164346	NSA2	intron	5	74770810	74773868	Adipose_Visceral_Omentum	Female	-0.72	0.466
ENSG00000157326	DHRS4	intron	14	23955212	23959902	Adipose_Subcutaneous	Distal	-0.05	0.466
ENSG00000136490	LIMD2	intron	17	63699069	63699257	Colon_Transverse	Overall	1.1	0.466
ENSG00000266173	STRADA	intron	17	63699069	63699257	Colon_Transverse	Overall	1.1	0.466
ENSG00000169826	CSGALNACT2	intron	10	43167098	43175951	Adipose_Subcutaneous	Female	0.68	0.466
ENSG00000186642	PDE2A	intron	11	72597619	72605138	Adipose_Visceral_Omentum	Proximal	0.73	0.466
		intron	20	46023071	46023369	Cells_EBV-transformed_lymphocytes	Male	0.73	0.466
ENSG00000173588	CEP83	intron	12	94412591	94435275	Adipose_Subcutaneous	Colon	-0.72	0.466
ENSG00000102699	PARP4	intron	13	24432696	24434395	Cells_EBV-transformed_lymphocytes	Male	-1.18	0.466
ENSG00000108423	TUBD1	intron	17	59891041	59892697	Cells_EBV-transformed_lymphocytes	Proximal	0.73	0.466
ENSG00000129925	PGAP6	intron	16	372283	374005	Adipose_Subcutaneous	Female	0.36	0.466
ENSG00000012963	UBR7	intron	14	93218735	93219212	Adipose_Subcutaneous	Proximal	0.73	0.466
ENSG00000012963	UBR7	intron	14	93218735	93219216	Adipose_Subcutaneous	Proximal	0.73	0.466
ENSG00000042062	RIPOR3	intron	20	50596263	50597580	Colon_Sigmoid	Overall	-0.73	0.466
ENSG00000087253	LPCAT2	intron	16	55534477	55537578	Adipose_Subcutaneous	Distal	-0.73	0.466
ENSG00000114812	VIPR1	intron	3	42513854	42519223	Adipose_Visceral_Omentum	Overall	0.15	0.466
ENSG00000130475	FCHO1	intron	19	17784235	17784725	Adipose_Visceral_Omentum	Female	-0.73	0.466
ENSG00000130475	FCHO1	intron	19	17784924	17786574	Adipose_Subcutaneous	Female	-0.73	0.466
ENSG00000133265	HSPBP1	intron	19	55265982	55266131	Colon_Sigmoid	Overall	0.73	0.466
ENSG00000136875	PRPF4	intron	9	113275770	113276545	Cells_EBV-transformed_lymphocytes	Male	-0.73	0.466
ENSG00000136875	PRPF4	intron	9	113275770	113276548	Cells_EBV-transformed_lymphocytes	Male	0.73	0.466
ENSG00000138778	CENPE	intron	4	103163553	103174736	Cells_EBV-transformed_lymphocytes	Proximal	-0.73	0.466
ENSG00000144749	LRIG1	intron	3	66398183	66398970	Adipose_Subcutaneous	Colon	0.73	0.466
ENSG00000160226	CFAP410	intron	21	44329819	44330043	Adipose_Visceral_Omentum	Proximal	0.73	0.466
ENSG00000161513	FDXR	intron	17	74866876	74872036	Adipose_Subcutaneous	Male	0.73	0.466
ENSG00000165457	FOLR2	intron	11	72216925	72218561	Adipose_Subcutaneous	Distal	0.73	0.466
ENSG00000165629	ATP5F1C	intron	10	7788263	7796121	Adipose_Visceral_Omentum	Overall	0	0.466
ENSG00000165861	ZFYVE1	intron	14	72975721	72977927	Cells_EBV-transformed_lymphocytes	Distal	-0.73	0.466
ENSG00000173821	RNF213	intron	17	80261441	80263574	Cells_EBV-transformed_lymphocytes	Overall	-0.73	0.466
ENSG00000174231	PRPF8	intron	17	1677172	1677565	Adipose_Subcutaneous	Female	0.73	0.466
ENSG00000174231	PRPF8	intron	17	1677694	1678518	Adipose_Visceral_Omentum	Female	0.73	0.466
ENSG00000181234	TMEM132C	intron	12	128697415	128705090	Adipose_Subcutaneous	Proximal	-0.73	0.466
ENSG00000196456	ZNF775	intron	7	150388501	150396513	Colon_Transverse	Overall	0.73	0.466
ENSG00000196739	COL27A1	intron	9	114231858	114235599	Adipose_Visceral_Omentum	Rectal	-0.73	0.466
ENSG00000196739	COL27A1	intron	9	114231866	114235599	Adipose_Visceral_Omentum	Rectal	0.73	0.466
ENSG00000197182	MIRLET7BHG	intron	22	46103249	46105409	Adipose_Subcutaneous	Male	0.73	0.466
ENSG00000215440	NPEPL1	intron	20	58712579	58713420	Cells_EBV-transformed_lymphocytes	Rectal	-0.73	0.466
ENSG00000284048	AC073111.4	intron	7	150388501	150396513	Colon_Transverse	Overall	0.73	0.466
ENSG00000117139	KDM5B	intron	1	202740812	202741367	Adipose_Subcutaneous	Colon	0.73	0.466
ENSG00000136068	FLNB	intron	3	58130908	58131927	Cells_EBV-transformed_lymphocytes	Colon	-0.99	0.466
ENSG00000104324	CPQ	intron	8	97029494	97066009	Adipose_Subcutaneous	Colon	-0.86	0.466
ENSG00000160193	WDR4	intron	21	42854626	42855682	Adipose_Visceral_Omentum	Male	-0.18	0.466
ENSG00000197256	KANK2	intron	19	11195820	11197707	Adipose_Subcutaneous	Rectal	-0.72	0.466
ENSG00000149294	NCAM1	intron	11	113214511	113231645	Adipose_Subcutaneous	Colon	0.73	0.466
ENSG00000226380	AC016831.1	intron	7	130944889	130945720	Cells_EBV-transformed_lymphocytes	Male	-0.73	0.466
ENSG00000231721	LINC-PINT	intron	7	130944889	130945720	Cells_EBV-transformed_lymphocytes	Male	-0.73	0.466
ENSG00000134775	FHOD3	intron	18	36709391	36717832	Cells_EBV-transformed_lymphocytes	Male	0.73	0.466
ENSG00000048342	CC2D2A	intron	4	15480827	15502429	Adipose_Visceral_Omentum	Male	0.72	0.466
ENSG00000168936	TMEM129	intron	4	1717675	1718152	Cells_EBV-transformed_lymphocytes	Male	1.09	0.466
ENSG00000117305	HMGCL	intron	1	23808323	23816675	Adipose_Subcutaneous	Distal	0.73	0.466
ENSG00000117010	ZNF684	intron	1	40533181	40540586	Cells_EBV-transformed_lymphocytes	Colon	0.72	0.466
ENSG00000164002	EXO5	intron	1	40533181	40540586	Cells_EBV-transformed_lymphocytes	Colon	0.72	0.466
ENSG00000236505	AL356379.1	intron	1	40533181	40540586	Cells_EBV-transformed_lymphocytes	Colon	0.72	0.466
		intron	10	133400890	133401529	Cells_EBV-transformed_lymphocytes	Female	-0.73	0.466
ENSG00000055732	MCOLN3	intron	1	85047609	85048396	Adipose_Visceral_Omentum	Overall	0.73	0.466
ENSG00000100226	GTPBP1	intron	22	38736256	38737951	Adipose_Visceral_Omentum	Rectal	-0.73	0.466
ENSG00000100242	SUN2	intron	22	38736380	38738173	Cells_EBV-transformed_lymphocytes	Rectal	-0.73	0.466
ENSG00000109572	CLCN3	intron	4	169636088	169680050	Adipose_Subcutaneous	Distal	0.73	0.466
ENSG00000115020	PIKFYVE	intron	2	208273733	208285726	Cells_EBV-transformed_lymphocytes	Female	-0.73	0.466
ENSG00000115020	PIKFYVE	intron	2	208274053	208276712	Adipose_Subcutaneous	Female	-0.73	0.466
ENSG00000115648	MLPH	intron	2	237546683	237549221	Adipose_Visceral_Omentum	Proximal	-0.73	0.466
ENSG00000117155	SSX2IP	intron	1	84650527	84651883	Adipose_Visceral_Omentum	Colon	0	0.466
ENSG00000131370	SH3BP5	intron	3	15262289	15304103	Adipose_Visceral_Omentum	Distal	0.73	0.466
ENSG00000135913	USP37	intron	2	218526726	218529956	Adipose_Subcutaneous	Male	0.73	0.466
ENSG00000143624	INTS3	intron	1	153728784	153740651	Adipose_Subcutaneous	Distal	-0.73	0.466
ENSG00000143624	INTS3	intron	1	153731051	153740651	Adipose_Visceral_Omentum	Distal	0.73	0.466
ENSG00000163166	IWS1	intron	2	127489943	127493281	Adipose_Subcutaneous	Rectal	0.73	0.466
ENSG00000165271	NOL6	intron	9	33465897	33466071	Adipose_Subcutaneous	Male	0.73	0.466
ENSG00000165271	NOL6	intron	9	33466225	33466308	Adipose_Subcutaneous	Male	-0.73	0.466
ENSG00000167522	ANKRD11	intron	16	89305344	89313317	Cells_EBV-transformed_lymphocytes	Female	-0.73	0.466
ENSG00000168890	TMEM150A	intron	2	85600412	85600500	Adipose_Subcutaneous	Female	-0.73	0.466
ENSG00000168890	TMEM150A	intron	2	85600412	85601021	Adipose_Subcutaneous	Female	0.73	0.466
ENSG00000197608	ZNF841	intron	19	52076172	52076958	Adipose_Visceral_Omentum	Male	-0.24	0.466
ENSG00000256087	ZNF432	intron	19	52076172	52076958	Adipose_Visceral_Omentum	Male	-0.24	0.466
ENSG00000126456	IRF3	intron	19	49664846	49665672	Cells_EBV-transformed_lymphocytes	Colon	-0.73	0.466
ENSG00000152219	ARL14EP	intron	11	30331800	30332866	Adipose_Visceral_Omentum	Proximal	-0.03	0.466
ENSG00000105792	CFAP69	intron	7	90279893	90282892	Adipose_Visceral_Omentum	Colon	0.08	0.466
ENSG00000080573	COL5A3	intron	19	9972831	9972919	Adipose_Subcutaneous	Male	0.73	0.466
ENSG00000175061	SNHG29	intron	17	16440253	16441368	Adipose_Subcutaneous	Rectal	-0.72	0.466
ENSG00000100281	HMGXB4	intron	22	35257557	35262323	Adipose_Subcutaneous	Distal	0.72	0.466
ENSG00000103353	UBFD1	intron	16	23564109	23566987	Adipose_Subcutaneous	Male	0.78	0.466
ENSG00000129255	MPDU1	intron	17	7587017	7587161	Adipose_Visceral_Omentum	Distal	0.73	0.466
ENSG00000116688	MFN2	intron	1	11982114	11989165	Colon_Sigmoid	Overall	0.73	0.466
ENSG00000123143	PKN1	intron	19	14470851	14471581	Adipose_Visceral_Omentum	Distal	0.73	0.466
ENSG00000083444	PLOD1	intron	1	11957193	11957842	Adipose_Visceral_Omentum	Male	-0.72	0.466
ENSG00000086015	MAST2	intron	1	45882395	45959386	Cells_EBV-transformed_lymphocytes	Proximal	-0.08	0.466
ENSG00000141756	FKBP10	intron	17	41820461	41820947	Adipose_Visceral_Omentum	Distal	-0.07	0.466
ENSG00000214954	LRRC69	intron	8	91102844	91124493	Cells_EBV-transformed_lymphocytes	Rectal	0.19	0.466
ENSG00000126804	ZBTB1	intron	14	64504946	64516600	Adipose_Visceral_Omentum	Rectal	0.73	0.466
		intron	9	98045839	98046460	Cells_EBV-transformed_lymphocytes	Proximal	0.73	0.466
ENSG00000023608	SNAPC1	intron	14	61767352	61768636	Adipose_Visceral_Omentum	Colon	0.73	0.466
ENSG00000064419	TNPO3	intron	7	128990100	128991999	Adipose_Visceral_Omentum	Rectal	-0.73	0.466
ENSG00000069702	TGFBR3	intron	1	91720227	91721955	Adipose_Subcutaneous	Distal	-0.73	0.466
ENSG00000095203	EPB41L4B	intron	9	109176696	109182729	Adipose_Subcutaneous	Proximal	-0.73	0.466
ENSG00000101246	ARFRP1	intron	20	63705791	63706357	Cells_EBV-transformed_lymphocytes	Proximal	-0.73	0.466
ENSG00000101246	ARFRP1	intron	20	63706738	63706999	Adipose_Subcutaneous	Proximal	-0.73	0.466
ENSG00000106066	CPVL	intron	7	29121071	29146341	Adipose_Subcutaneous	Female	0.73	0.466
ENSG00000106511	MEOX2	intron	7	15612611	15626746	Adipose_Visceral_Omentum	Distal	0.73	0.466
ENSG00000121058	COIL	intron	17	56942123	56946442	Adipose_Visceral_Omentum	Colon	0.73	0.466
ENSG00000136122	BORA	intron	13	72735005	72737962	Adipose_Subcutaneous	Colon	-0.73	0.466
ENSG00000137776	SLTM	intron	15	58916999	58932356	Adipose_Subcutaneous	Distal	0.73	0.466
ENSG00000137944	KYAT3	intron	1	88984066	88988252	Adipose_Visceral_Omentum	Colon	-0.73	0.466
ENSG00000141252	VPS53	intron	17	586364	601795	Adipose_Visceral_Omentum	Colon	-0.73	0.466
ENSG00000171105	INSR	intron	19	7150532	7152726	Adipose_Subcutaneous	Male	0.73	0.466
ENSG00000196418	ZNF124	intron	1	247159813	247171848	Cells_EBV-transformed_lymphocytes	Distal	-0.73	0.466
ENSG00000198208	RPS6KL1	intron	14	74911380	74911794	Adipose_Subcutaneous	Colon	0.73	0.466
ENSG00000198208	RPS6KL1	intron	14	74911841	74918513	Adipose_Visceral_Omentum	Colon	-0.73	0.466
ENSG00000198208	RPS6KL1	intron	14	74911841	74919845	Adipose_Subcutaneous	Colon	0.73	0.466
ENSG00000198715	GLMP	intron	1	156293209	156293320	Cells_EBV-transformed_lymphocytes	Colon	0.73	0.466
ENSG00000198715	GLMP	intron	1	156293429	156294018	Adipose_Visceral_Omentum	Colon	0.24	0.466
ENSG00000198715	GLMP	intron	1	156293576	156294018	Cells_EBV-transformed_lymphocytes	Colon	0.73	0.466
ENSG00000213516	RBMXL1	intron	1	88984066	88988252	Adipose_Visceral_Omentum	Colon	-0.73	0.466
ENSG00000077150	NFKB2	intron	10	102401518	102401745	Adipose_Subcutaneous	Male	-0.73	0.466
ENSG00000136933	RABEPK	intron	9	125207721	125213370	Cells_EBV-transformed_lymphocytes	Male	0.72	0.466
ENSG00000241684	ADAMTS9-AS2	intron	3	64972296	64973812	Adipose_Subcutaneous	Colon	-0.72	0.466
ENSG00000113360	DROSHA	intron	5	31451640	31464236	Cells_EBV-transformed_lymphocytes	Distal	-0.72	0.466
ENSG00000163257	DCAF16	intron	4	17809692	17810447	Whole_Blood	Overall	0.72	0.466
ENSG00000158042	MRPL17	intron	11	6682402	6682747	Cells_EBV-transformed_lymphocytes	Male	-0.93	0.466
ENSG00000145819	ARHGAP26	intron	5	143037261	143041816	Colon_Transverse	Overall	0.72	0.466
ENSG00000124181	PLCG1	intron	20	41168870	41169079	Cells_EBV-transformed_lymphocytes	Overall	-0.72	0.466
ENSG00000152117	SMPD4BP	intron	2	131497293	131500204	Adipose_Visceral_Omentum	Distal	0.72	0.466
ENSG00000075234	TTC38	intron	22	46285279	46287073	Adipose_Visceral_Omentum	Proximal	-0.72	0.466
ENSG00000119688	ABCD4	intron	14	74289972	74290291	Colon_Sigmoid	Overall	0.73	0.466
ENSG00000138496	PARP9	intron	3	122556121	122558329	Adipose_Visceral_Omentum	Rectal	1.17	0.466
ENSG00000110274	CEP164	intron	11	117380714	117381701	Adipose_Visceral_Omentum	Proximal	-0.73	0.466
ENSG00000162419	GMEB1	intron	1	28683740	28690074	Adipose_Visceral_Omentum	Male	0.5	0.466
ENSG00000138434	ITPRID2	intron	2	181917005	181918598	Adipose_Subcutaneous	Distal	0.24	0.466
ENSG00000141542	RAB40B	intron	17	82661047	82664496	Adipose_Subcutaneous	Overall	0.73	0.466
ENSG00000250299	MRPS31P4	intron	13	52627578	52629219	Adipose_Subcutaneous	Distal	-0.73	0.466
		intron	13	52627578	52628896	Cells_EBV-transformed_lymphocytes	Distal	-0.73	0.466
ENSG00000013288	MAN2B2	intron	4	6598354	6600623	Cells_EBV-transformed_lymphocytes	Overall	0.73	0.466
ENSG00000068831	RASGRP2	intron	11	64729042	64729762	Adipose_Visceral_Omentum	Proximal	0.73	0.466
ENSG00000102781	KATNAL1	intron	13	30241086	30255447	Adipose_Subcutaneous	Distal	0.73	0.466
ENSG00000102897	LYRM1	intron	16	20900889	20915556	Adipose_Visceral_Omentum	Distal	0.24	0.466
ENSG00000103005	USB1	intron	16	58014326	58017334	Adipose_Visceral_Omentum	Rectal	0.24	0.466
ENSG00000105443	CYTH2	intron	19	48470669	48472325	Adipose_Visceral_Omentum	Colon	-0.73	0.466
ENSG00000112769	LAMA4	intron	6	112144933	112146685	Adipose_Visceral_Omentum	Rectal	-0.73	0.466
ENSG00000115760	BIRC6	intron	2	32599900	32603006	Adipose_Visceral_Omentum	Female	0.73	0.466
ENSG00000116521	SCAMP3	intron	1	155260450	155262086	Adipose_Subcutaneous	Overall	0.73	0.466
ENSG00000126522	ASL	intron	7	66092663	66110292	Adipose_Subcutaneous	Female	-0.73	0.466
ENSG00000131591	C1orf159	intron	1	1082987	1083915	Adipose_Visceral_Omentum	Distal	-0.73	0.466
ENSG00000134574	DDB2	intron	11	47234934	47235270	Adipose_Subcutaneous	Female	-0.73	0.466
ENSG00000136877	FPGS	intron	9	127803385	127804285	Adipose_Subcutaneous	Colon	0.73	0.466
ENSG00000138434	ITPRID2	intron	2	181916427	181918323	Adipose_Visceral_Omentum	Distal	-0.73	0.466
ENSG00000138434	ITPRID2	intron	2	181917005	181918323	Cells_EBV-transformed_lymphocytes	Distal	-0.73	0.466
ENSG00000145014	TMEM44	intron	3	194625926	194628383	Colon_Transverse	Overall	-0.73	0.466
ENSG00000154144	TBRG1	intron	11	124623233	124624931	Adipose_Subcutaneous	Overall	-0.73	0.466
ENSG00000165338	HECTD2	intron	10	91493508	91496205	Adipose_Subcutaneous	Male	-0.73	0.466
ENSG00000168538	TRAPPC11	intron	4	183680267	183683975	Adipose_Subcutaneous	Proximal	0.73	0.466
ENSG00000168916	ZNF608	intron	5	124745172	124746195	Adipose_Visceral_Omentum	Distal	-0.73	0.466
ENSG00000183549	ACSM5	intron	16	20419435	20421258	Adipose_Visceral_Omentum	Female	-0.73	0.466
ENSG00000196821	ILRUN	intron	6	34688933	34696446	Cells_EBV-transformed_lymphocytes	Overall	0.73	0.466
ENSG00000241258	CRCP	intron	7	66092663	66110292	Adipose_Subcutaneous	Female	-0.73	0.466
ENSG00000250299	MRPS31P4	intron	13	52627578	52629769	Adipose_Subcutaneous	Distal	0.73	0.466
ENSG00000250299	MRPS31P4	intron	13	52627578	52632422	Adipose_Subcutaneous	Distal	0.73	0.466
ENSG00000072163	LIMS2	intron	2	127648300	127649488	Adipose_Visceral_Omentum	Distal	-0.73	0.467
ENSG00000140598	EFL1	intron	15	82214855	82219652	Cells_EBV-transformed_lymphocytes	Rectal	0.73	0.467
ENSG00000249307	LINC01088	intron	4	78971876	79086096	Adipose_Subcutaneous	Colon	-0.73	0.467
ENSG00000124588	NQO2	intron	6	3006935	3010025	Adipose_Visceral_Omentum	Rectal	0.42	0.467
ENSG00000140650	PMM2	intron	16	8813106	8847724	Adipose_Subcutaneous	Overall	-0.14	0.467
ENSG00000231793	DOC2GP	intron	11	67614939	67615071	Adipose_Subcutaneous	Distal	0.73	0.467
ENSG00000231793	DOC2GP	intron	11	67615205	67615288	Adipose_Visceral_Omentum	Distal	0.73	0.467
ENSG00000101391	CDK5RAP1	intron	20	33397084	33401428	Adipose_Visceral_Omentum	Proximal	0.69	0.467
ENSG00000168785	TSPAN5	intron	4	98486884	98507678	Adipose_Visceral_Omentum	Rectal	-0.67	0.467
ENSG00000173068	BNC2	intron	9	16738485	16870646	Adipose_Subcutaneous	Rectal	0.73	0.467
ENSG00000148384	INPP5E	intron	9	136429807	136430277	Adipose_Visceral_Omentum	Female	-0.66	0.467
ENSG00000167202	TBC1D2B	intron	15	78045068	78077293	Adipose_Visceral_Omentum	Female	0.68	0.467
ENSG00000262879	AC068152.1	intron	17	47018465	47021582	Adipose_Subcutaneous	Proximal	-0.35	0.467
ENSG00000099917	MED15	intron	22	20553174	20564450	Adipose_Subcutaneous	Overall	0.28	0.467
ENSG00000107669	ATE1	intron	10	121899994	121902391	Adipose_Subcutaneous	Colon	0.82	0.467
ENSG00000198920	KIAA0753	intron	17	6623097	6623607	Adipose_Visceral_Omentum	Male	-1.04	0.467
ENSG00000141959	PFKL	intron	21	44306754	44312105	Adipose_Subcutaneous	Female	-0.93	0.467
ENSG00000224958	PGM5-AS1	intron	9	68355605	68357723	Adipose_Visceral_Omentum	Rectal	-0.73	0.467
ENSG00000183346	CABCOCO1	intron	10	61761003	61765939	Adipose_Subcutaneous	Rectal	0.73	0.467
		intron	10	26437851	26438652	Cells_EBV-transformed_lymphocytes	Male	-0.73	0.467
		intron	15	76336941	76337778	Cells_EBV-transformed_lymphocytes	Colon	-0.73	0.467
		intron	2	241122899	241126196	Cells_EBV-transformed_lymphocytes	Distal	-0.73	0.467
ENSG00000016391	CHDH	intron	3	53819040	53819532	Cells_EBV-transformed_lymphocytes	Female	-0.73	0.467
ENSG00000029725	RABEP1	intron	17	5332152	5335184	Cells_EBV-transformed_lymphocytes	Distal	0.24	0.467
ENSG00000076067	RBMS2	intron	12	56520817	56562417	Adipose_Visceral_Omentum	Overall	0.73	0.467
ENSG00000076067	RBMS2	intron	12	56522089	56562417	Adipose_Visceral_Omentum	Overall	-0.24	0.467
ENSG00000106355	LSM5	intron	7	32487757	32488625	Adipose_Visceral_Omentum	Colon	0.73	0.467
ENSG00000106355	LSM5	intron	7	32487757	32489253	Cells_EBV-transformed_lymphocytes	Colon	-0.73	0.467
ENSG00000128641	MYO1B	intron	2	191387450	191390292	Adipose_Subcutaneous	Rectal	0.73	0.467
ENSG00000135250	SRPK2	intron	7	105306571	105388648	Cells_EBV-transformed_lymphocytes	Male	-0.73	0.467
ENSG00000137831	UACA	intron	15	70676591	70678099	Adipose_Subcutaneous	Male	-0.73	0.467
ENSG00000141052	MYOCD	intron	17	12705193	12710495	Adipose_Subcutaneous	Male	0.73	0.467
ENSG00000158457	TSPAN33	intron	7	129161736	129162394	Cells_EBV-transformed_lymphocytes	Rectal	0.73	0.467
ENSG00000172113	NME6	intron	3	48295235	48296119	Adipose_Visceral_Omentum	Proximal	0.73	0.467
ENSG00000172113	NME6	intron	3	48295235	48296727	Adipose_Visceral_Omentum	Proximal	-0.73	0.467
ENSG00000172113	NME6	intron	3	48296158	48296727	Adipose_Visceral_Omentum	Proximal	0.73	0.467
ENSG00000176842	IRX5	intron	16	54952577	54954349	Adipose_Subcutaneous	Overall	0.73	0.467
ENSG00000196814	MVB12B	intron	9	126421948	126455209	Adipose_Subcutaneous	Male	-0.73	0.467
ENSG00000197361	FBXL22	intron	15	63597745	63599154	Adipose_Subcutaneous	Proximal	0.73	0.467
ENSG00000204310	AGPAT1	intron	6	32171505	32175814	Adipose_Subcutaneous	Female	-0.73	0.467
ENSG00000221978	CCNL2	intron	1	1388767	1388950	Adipose_Visceral_Omentum	Proximal	-0.73	0.467
ENSG00000259711	AC106738.1	intron	16	54952577	54954349	Adipose_Subcutaneous	Overall	0.73	0.467
ENSG00000267390	KDSR-DT	intron	18	63367859	63381377	Adipose_Visceral_Omentum	Rectal	0.73	0.467
ENSG00000143178	TBX19	intron	1	168243069	168291160	Cells_EBV-transformed_lymphocytes	Colon	0.73	0.467
ENSG00000115415	STAT1	intron	2	190998007	190998217	Cells_EBV-transformed_lymphocytes	Colon	0	0.467
ENSG00000124535	WRNIP1	intron	6	2768882	2770120	Adipose_Visceral_Omentum	Colon	-0.25	0.467
ENSG00000176155	CCDC57	intron	17	82101866	82108768	Adipose_Visceral_Omentum	Proximal	0.72	0.467
ENSG00000145819	ARHGAP26	intron	5	143214088	143222358	Adipose_Visceral_Omentum	Rectal	0.42	0.467
ENSG00000145390	USP53	intron	4	119214222	119217550	Adipose_Visceral_Omentum	Proximal	0.73	0.467
ENSG00000068650	ATP11A	intron	13	112875941	112880546	Adipose_Visceral_Omentum	Male	0.72	0.467
ENSG00000185880	TRIM69	intron	15	44756463	44758621	Cells_EBV-transformed_lymphocytes	Female	-0.73	0.467
ENSG00000167637	ZNF283	intron	19	43831381	43833505	Cells_EBV-transformed_lymphocytes	Proximal	-0.73	0.467
ENSG00000080819	CPOX	intron	3	98578270	98585441	Adipose_Subcutaneous	Proximal	1.08	0.467
ENSG00000136842	TMOD1	intron	9	97575486	97591291	Whole_Blood	Overall	-0.7	0.467
ENSG00000155275	TRMT44	intron	4	8471200	8475772	Adipose_Subcutaneous	Distal	0.94	0.467
ENSG00000205959	AC105345.1	intron	4	8471200	8475772	Adipose_Subcutaneous	Distal	0.94	0.467
ENSG00000141127	PRPSAP2	intron	17	18877870	18882568	Adipose_Subcutaneous	Female	-0.73	0.467
ENSG00000182150	ERCC6L2	intron	9	95907271	95915668	Adipose_Visceral_Omentum	Overall	0.13	0.467
		intron	6	150985208	151009819	Cells_EBV-transformed_lymphocytes	Overall	-0.73	0.467
ENSG00000067533	RRP15	intron	1	218302559	218305028	Adipose_Visceral_Omentum	Overall	0.72	0.467
ENSG00000103121	CMC2	intron	16	80981877	80997314	Adipose_Subcutaneous	Colon	0.71	0.467
ENSG00000062194	GPBP1	intron	5	57173926	57175448	Adipose_Subcutaneous	Male	0.73	0.467
ENSG00000062194	GPBP1	intron	5	57174211	57175448	Adipose_Subcutaneous	Male	-0.73	0.467
ENSG00000164188	RANBP3L	intron	5	36253789	36255470	Adipose_Visceral_Omentum	Overall	0.73	0.467
ENSG00000115825	PRKD3	intron	2	37286369	37289356	Adipose_Visceral_Omentum	Proximal	0.64	0.467
ENSG00000144908	ALDH1L1	intron	3	126112880	126118005	Adipose_Visceral_Omentum	Female	-0.73	0.467
ENSG00000048028	USP28	intron	11	113854335	113875445	Adipose_Visceral_Omentum	Rectal	0.73	0.467
ENSG00000073331	ALPK1	intron	4	112315852	112377678	Cells_EBV-transformed_lymphocytes	Distal	-0.24	0.467
ENSG00000073331	ALPK1	intron	4	112315852	112377730	Cells_EBV-transformed_lymphocytes	Distal	0.73	0.467
ENSG00000076067	RBMS2	intron	12	56581263	56581399	Adipose_Subcutaneous	Rectal	0	0.467
ENSG00000101158	NELFCD	intron	20	58994239	58994642	Adipose_Visceral_Omentum	Male	-0.73	0.467
ENSG00000109794	FAM149A	intron	4	186105642	186149173	Adipose_Visceral_Omentum	Female	0.73	0.467
ENSG00000122958	VPS26A	intron	10	69168631	69171156	Adipose_Visceral_Omentum	Overall	-0.36	0.467
ENSG00000135447	PPP1R1A	intron	12	54582131	54582732	Adipose_Subcutaneous	Proximal	0.73	0.467
ENSG00000135447	PPP1R1A	intron	12	54582795	54583211	Adipose_Visceral_Omentum	Proximal	0.73	0.467
ENSG00000139083	ETV6	intron	12	11847111	11853427	Adipose_Subcutaneous	Female	-0.73	0.467
ENSG00000160917	CPSF4	intron	7	99452440	99454041	Adipose_Visceral_Omentum	Female	0	0.467
ENSG00000170390	DCLK2	intron	4	150198103	150203795	Adipose_Subcutaneous	Proximal	0.73	0.467
ENSG00000177096	PHETA2	intron	22	42074341	42075571	Cells_EBV-transformed_lymphocytes	Rectal	-0.73	0.467
ENSG00000185420	SMYD3	intron	1	245863886	245927931	Adipose_Visceral_Omentum	Proximal	0.73	0.467
ENSG00000185924	RTN4RL1	intron	17	1937808	2024853	Adipose_Subcutaneous	Rectal	0.73	0.467
ENSG00000188906	LRRK2	intron	12	40354492	40356115	Adipose_Visceral_Omentum	Male	0.73	0.467
ENSG00000188921	HACD4	intron	9	21008146	21011344	Cells_EBV-transformed_lymphocytes	Rectal	-0.73	0.467
ENSG00000204475	NCR3	intron	6	31589176	31589526	Cells_EBV-transformed_lymphocytes	Colon	0.73	0.467
ENSG00000204475	NCR3	intron	6	31589231	31589526	Cells_EBV-transformed_lymphocytes	Colon	0.73	0.467
ENSG00000204475	NCR3	intron	6	31589388	31589526	Cells_EBV-transformed_lymphocytes	Colon	-0.73	0.467
ENSG00000224531	SMIM13	intron	6	11094389	11134403	Adipose_Subcutaneous	Male	-0.73	0.467
ENSG00000228971	LINC02607	intron	1	95782382	95783633	Adipose_Subcutaneous	Proximal	0.73	0.467
ENSG00000066739	ATG2B	intron	14	96309594	96311117	Adipose_Subcutaneous	Distal	-0.25	0.467
ENSG00000239665	AL157392.3	intron	10	13647276	13648085	Cells_EBV-transformed_lymphocytes	Rectal	-1.16	0.467
ENSG00000215837	SDHAP2	intron	3	195699207	195701380	Adipose_Subcutaneous	Proximal	-1.06	0.467
ENSG00000283426	SMBD1P	intron	3	195699207	195701380	Adipose_Subcutaneous	Proximal	-1.06	0.467
ENSG00000091164	TXNL1	intron	18	56603056	56610993	Adipose_Subcutaneous	Male	0.98	0.467
ENSG00000078687	TNRC6C	intron	17	78077334	78079395	Adipose_Visceral_Omentum	Female	0.73	0.467
ENSG00000129187	DCTD	intron	4	182915575	182915881	Cells_EBV-transformed_lymphocytes	Male	-0.24	0.467
ENSG00000146909	NOM1	intron	7	156958856	156959851	Adipose_Visceral_Omentum	Proximal	0.73	0.467
ENSG00000013573	DDX11	intron	12	31085126	31087938	Cells_EBV-transformed_lymphocytes	Distal	-0.12	0.467
ENSG00000049246	PER3	intron	1	7827815	7829847	Adipose_Subcutaneous	Male	-0.49	0.467
ENSG00000143127	ITGA10	intron	1	145896096	145896268	Adipose_Visceral_Omentum	Distal	0	0.467
ENSG00000104936	DMPK	intron	19	45770640	45771568	Adipose_Visceral_Omentum	Female	-0.72	0.467
ENSG00000171817	ZNF540	intron	19	37601105	37611513	Adipose_Visceral_Omentum	Male	-0.58	0.467
		intron	10	50743010	50749343	Cells_EBV-transformed_lymphocytes	Rectal	0.73	0.467
		intron	7	5712863	5715053	Cells_EBV-transformed_lymphocytes	Rectal	0.73	0.467
ENSG00000005700	IBTK	intron	6	82173438	82181879	Adipose_Subcutaneous	Female	0.73	0.467
ENSG00000072195	SPEG	intron	2	219488310	219488778	Colon_Sigmoid	Overall	-0.73	0.467
ENSG00000085276	MECOM	intron	3	169121209	169122580	Adipose_Subcutaneous	Distal	0	0.467
ENSG00000085276	MECOM	intron	3	169121212	169122580	Adipose_Subcutaneous	Distal	-0.73	0.467
ENSG00000087470	DNM1L	intron	12	32737161	32740064	Adipose_Visceral_Omentum	Rectal	0.73	0.467
ENSG00000105063	PPP6R1	intron	19	55245678	55246899	Cells_EBV-transformed_lymphocytes	Proximal	-0.73	0.467
ENSG00000119514	GALNT12	intron	9	98831957	98835249	Adipose_Subcutaneous	Distal	0.73	0.467
ENSG00000122484	RPAP2	intron	1	92307276	92320599	Cells_EBV-transformed_lymphocytes	Rectal	0.73	0.467
ENSG00000136143	SUCLA2	intron	13	47988981	48001180	Cells_EBV-transformed_lymphocytes	Overall	-0.73	0.467
ENSG00000136875	PRPF4	intron	9	113283482	113284295	Adipose_Visceral_Omentum	Distal	0.73	0.467
ENSG00000136875	PRPF4	intron	9	113283482	113284315	Adipose_Subcutaneous	Distal	-0.73	0.467
ENSG00000142227	EMP3	intron	19	48326922	48327521	Cells_EBV-transformed_lymphocytes	Female	0.73	0.467
ENSG00000142227	EMP3	intron	19	48326922	48327521	Cells_EBV-transformed_lymphocytes	Male	0.73	0.467
ENSG00000146192	FGD2	intron	6	37015860	37017517	Cells_EBV-transformed_lymphocytes	Proximal	-0.73	0.467
ENSG00000149596	JPH2	intron	20	44118623	44159618	Adipose_Visceral_Omentum	Colon	0.73	0.467
ENSG00000151465	CDC123	intron	10	12249718	12250311	Adipose_Visceral_Omentum	Colon	-0.73	0.467
ENSG00000152784	PRDM8	intron	4	80197763	80200079	Adipose_Subcutaneous	Colon	-0.73	0.467
ENSG00000156218	ADAMTSL3	intron	15	84036987	84037763	Adipose_Visceral_Omentum	Colon	0.73	0.467
ENSG00000162599	NFIA	intron	1	61383365	61404104	Adipose_Visceral_Omentum	Colon	0.73	0.467
ENSG00000196141	SPATS2L	intron	2	200472992	200477636	Adipose_Visceral_Omentum	Distal	-0.73	0.467
ENSG00000198363	ASPH	intron	8	61653660	61680968	Colon_Transverse	Overall	-0.73	0.467
ENSG00000085998	POMGNT1	intron	1	46189357	46189458	Adipose_Visceral_Omentum	Male	0.73	0.467
ENSG00000251022	THAP9-AS1	intron	4	82898062	82899713	Cells_EBV-transformed_lymphocytes	Rectal	0.72	0.467
ENSG00000080503	SMARCA2	intron	9	2191408	2192704	Cells_EBV-transformed_lymphocytes	Rectal	-0.72	0.467
ENSG00000184465	WDR27	intron	6	169663878	169664166	Adipose_Subcutaneous	Overall	0.96	0.467
ENSG00000157827	FMNL2	intron	2	152628533	152629656	Adipose_Visceral_Omentum	Colon	-0.72	0.467
ENSG00000237886	NALT1	intron	9	136548862	136549132	Colon_Transverse	Overall	-0.56	0.467
ENSG00000134897	BIVM	intron	13	102799521	102807146	Adipose_Subcutaneous	Male	0.73	0.467
ENSG00000139974	SLC38A6	intron	14	60987157	61015904	Adipose_Subcutaneous	Distal	0.73	0.467
ENSG00000128641	MYO1B	intron	2	191387450	191389389	Adipose_Subcutaneous	Rectal	-0.73	0.467
ENSG00000103187	COTL1	intron	16	84616475	84617501	Cells_EBV-transformed_lymphocytes	Colon	-0.22	0.467
ENSG00000164414	SLC35A1	intron	6	87477539	87500508	Adipose_Visceral_Omentum	Rectal	-0.12	0.467
ENSG00000147535	PLPP5	intron	8	38267391	38267606	Adipose_Subcutaneous	Proximal	-0.73	0.467
ENSG00000147535	PLPP5	intron	8	38267391	38267897	Adipose_Visceral_Omentum	Proximal	0.73	0.467
ENSG00000147535	PLPP5	intron	8	38267732	38267897	Cells_EBV-transformed_lymphocytes	Proximal	-0.73	0.467
ENSG00000147535	PLPP5	intron	8	38267960	38268371	Cells_EBV-transformed_lymphocytes	Proximal	0.24	0.467
ENSG00000147535	PLPP5	intron	8	38267960	38268882	Adipose_Subcutaneous	Proximal	0.73	0.467
ENSG00000128284	APOL3	intron	22	36145602	36149046	Colon_Sigmoid	Overall	-0.16	0.467
ENSG00000111859	NEDD9	intron	6	11193692	11213281	Adipose_Subcutaneous	Female	-0.05	0.467
ENSG00000010803	SCMH1	intron	1	41034102	41037362	Cells_EBV-transformed_lymphocytes	Colon	-0.08	0.467
ENSG00000137288	UQCC2	intron	6	33710851	33711549	Adipose_Subcutaneous	Female	0.5	0.467
ENSG00000100307	CBX7	intron	22	39120573	39149789	Adipose_Visceral_Omentum	Female	-0.73	0.467
ENSG00000168405	CMAHP	intron	6	25106494	25107108	Adipose_Visceral_Omentum	Rectal	-1.16	0.467
		intron	1	11099910	11101801	Cells_EBV-transformed_lymphocytes	Distal	-0.73	0.467
		intron	13	114236136	114236645	Cells_EBV-transformed_lymphocytes	Proximal	0.73	0.467
ENSG00000007168	PAFAH1B1	intron	17	2670331	2671391	Cells_EBV-transformed_lymphocytes	Colon	0.73	0.467
ENSG00000048540	LMO3	intron	12	16560538	16600714	Adipose_Subcutaneous	Distal	-0.73	0.467
ENSG00000056736	IL17RB	intron	3	53848688	53849655	Cells_EBV-transformed_lymphocytes	Female	-0.73	0.467
ENSG00000059588	TARBP1	intron	1	234471257	234472714	Adipose_Visceral_Omentum	Proximal	-0.73	0.467
ENSG00000064607	SUGP2	intron	19	19001674	19003496	Adipose_Visceral_Omentum	Colon	-0.24	0.467
ENSG00000087274	ADD1	intron	4	2844024	2875896	Adipose_Visceral_Omentum	Rectal	-0.73	0.467
ENSG00000100068	LRP5L	intron	22	25360223	25375813	Adipose_Subcutaneous	Colon	-0.73	0.467
ENSG00000100211	CBY1	intron	22	38656750	38656956	Cells_EBV-transformed_lymphocytes	Female	-0.73	0.467
ENSG00000100211	CBY1	intron	22	38656750	38670884	Cells_EBV-transformed_lymphocytes	Female	0.73	0.467
ENSG00000108854	SMURF2	intron	17	64570553	64571798	Adipose_Subcutaneous	Overall	0.73	0.467
ENSG00000116127	ALMS1	intron	2	73490158	73519775	Adipose_Subcutaneous	Proximal	0.73	0.467
ENSG00000116874	WARS2	intron	1	119033359	119034095	Adipose_Subcutaneous	Male	0.73	0.467
ENSG00000124104	SNX21	intron	20	45840458	45840639	Cells_EBV-transformed_lymphocytes	Distal	0.73	0.467
ENSG00000132622	HSPA12B	intron	20	3738717	3742284	Adipose_Visceral_Omentum	Distal	0.73	0.467
ENSG00000132622	HSPA12B	intron	20	3740912	3742284	Adipose_Subcutaneous	Distal	-0.73	0.467
ENSG00000133030	MPRIP	intron	17	17167915	17171718	Adipose_Subcutaneous	Male	-0.73	0.467
ENSG00000134444	RELCH	intron	18	62252754	62255407	Adipose_Subcutaneous	Proximal	-0.73	0.467
ENSG00000149932	TMEM219	intron	16	29962232	29963110	Adipose_Subcutaneous	Proximal	0.73	0.467
ENSG00000162819	BROX	intron	1	222712942	222713588	Adipose_Subcutaneous	Colon	-0.73	0.467
ENSG00000162819	BROX	intron	1	222713416	222715684	Adipose_Visceral_Omentum	Colon	0.73	0.467
ENSG00000164031	DNAJB14	intron	4	99928617	99930450	Adipose_Subcutaneous	Colon	0.73	0.467
ENSG00000169299	PGM2	intron	4	37844553	37845633	Adipose_Subcutaneous	Colon	-0.73	0.467
ENSG00000171603	CLSTN1	intron	1	9755309	9756481	Adipose_Subcutaneous	Rectal	-0.73	0.467
ENSG00000175106	TVP23C	intron	17	15503232	15540433	Adipose_Subcutaneous	Rectal	0.73	0.467
ENSG00000183346	CABCOCO1	intron	10	61760181	61760863	Adipose_Subcutaneous	Rectal	0.73	0.467
ENSG00000197603	CPLANE1	intron	5	37138848	37139340	Adipose_Subcutaneous	Female	-0.73	0.467
ENSG00000197603	CPLANE1	intron	5	37139370	37142310	Adipose_Visceral_Omentum	Female	-0.73	0.467
ENSG00000222009	BTBD19	intron	1	44808906	44810213	Adipose_Subcutaneous	Distal	-0.73	0.467
ENSG00000239704	CDRT4	intron	17	15503232	15540433	Adipose_Subcutaneous	Rectal	0.73	0.467
ENSG00000163933	RFT1	intron	3	53092618	53103953	Cells_EBV-transformed_lymphocytes	Female	-0.73	0.467
ENSG00000248161	AC098487.1	intron	4	102418988	102419264	Adipose_Subcutaneous	Distal	0.73	0.467
ENSG00000138398	PPIG	intron	2	169631647	169631766	Colon_Sigmoid	Overall	-0.21	0.467
ENSG00000135063	ENTREP1	intron	9	69377744	69383630	Colon_Sigmoid	Overall	-0.75	0.467
ENSG00000155970	MICU3	intron	8	17098348	17098458	Adipose_Subcutaneous	Female	-0.73	0.467
ENSG00000116711	PLA2G4A	intron	1	186956344	186965409	Cells_EBV-transformed_lymphocytes	Male	0.86	0.467
ENSG00000177058	SLC38A9	intron	5	55633902	55635544	Adipose_Subcutaneous	Proximal	0	0.467
ENSG00000256223	ZNF10	intron	12	133131014	133144434	Adipose_Subcutaneous	Overall	0.72	0.467
		intron	3	113567710	113583409	Cells_EBV-transformed_lymphocytes	Male	-0.73	0.467
ENSG00000152926	ZNF117	intron	7	64993414	65006541	Adipose_Subcutaneous	Rectal	-1.2	0.467
ENSG00000213462	ERV3-1	intron	7	64993414	65006541	Adipose_Subcutaneous	Rectal	-1.2	0.467
		intron	4	38775963	38782921	Cells_EBV-transformed_lymphocytes	Female	-0.73	0.467
ENSG00000168778	TCTN2	intron	12	123699810	123704532	Adipose_Visceral_Omentum	Distal	0.72	0.467
ENSG00000133794	BMAL1	intron	11	13376728	13378337	Adipose_Visceral_Omentum	Overall	0.69	0.467
ENSG00000141934	PLPP2	intron	19	288171	291285	Adipose_Subcutaneous	Proximal	-0.88	0.467
ENSG00000205593	DENND6B	intron	22	50316475	50317293	Adipose_Visceral_Omentum	Colon	0.73	0.467
ENSG00000165219	GAPVD1	intron	9	125261959	125298890	Adipose_Visceral_Omentum	Distal	0.72	0.467
ENSG00000154134	ROBO3	intron	11	124877658	124877937	Adipose_Subcutaneous	Rectal	-1.06	0.467
ENSG00000133027	PEMT	intron	17	17505848	17509434	Adipose_Subcutaneous	Colon	0.72	0.467
ENSG00000130349	MTRES1	intron	6	107028271	107039749	Adipose_Subcutaneous	Overall	-0.69	0.467
ENSG00000061273	HDAC7	intron	12	47784217	47785233	Adipose_Visceral_Omentum	Proximal	0.73	0.467
		intron	6	155260568	155285158	Cells_EBV-transformed_lymphocytes	Distal	0.73	0.467
ENSG00000003393	ALS2	intron	2	201715836	201718077	Adipose_Visceral_Omentum	Male	0.73	0.467
ENSG00000049618	ARID1B	intron	6	157184435	157189642	Adipose_Subcutaneous	Overall	-0.73	0.467
ENSG00000105662	CRTC1	intron	19	18765528	18768485	Cells_EBV-transformed_lymphocytes	Proximal	-0.73	0.467
ENSG00000105778	AVL9	intron	7	32558628	32558929	Adipose_Subcutaneous	Female	-0.73	0.467
ENSG00000105778	AVL9	intron	7	32558628	32559223	Adipose_Subcutaneous	Female	0.73	0.467
ENSG00000116698	SMG7	intron	1	183545312	183545966	Cells_EBV-transformed_lymphocytes	Rectal	-0.73	0.467
ENSG00000123643	SLC36A1	intron	5	151463643	151464514	Adipose_Subcutaneous	Female	-0.73	0.467
ENSG00000133317	LGALS12	intron	11	63508641	63508778	Adipose_Subcutaneous	Distal	0.73	0.467
ENSG00000157110	RBPMS	intron	8	30544624	30545164	Adipose_Subcutaneous	Proximal	-0.73	0.467
ENSG00000159714	ZDHHC1	intron	16	67401132	67406200	Adipose_Subcutaneous	Proximal	0.73	0.467
ENSG00000159714	ZDHHC1	intron	16	67403286	67406200	Adipose_Subcutaneous	Proximal	-0.73	0.467
ENSG00000162437	RAVER2	intron	1	64805105	64807206	Adipose_Visceral_Omentum	Proximal	-0.73	0.467
ENSG00000163444	TMEM183A	intron	1	203018561	203020793	Adipose_Subcutaneous	Overall	0.73	0.467
ENSG00000164031	DNAJB14	intron	4	99923185	99927717	Adipose_Subcutaneous	Colon	0.73	0.467
ENSG00000164031	DNAJB14	intron	4	99923185	99930450	Cells_EBV-transformed_lymphocytes	Colon	-0.73	0.467
ENSG00000185324	CDK10	intron	16	89694788	89694931	Adipose_Visceral_Omentum	Colon	-0.73	0.467
ENSG00000188599	NPIPP1	intron	16	15119054	15125691	Adipose_Visceral_Omentum	Overall	-0.73	0.467
ENSG00000198791	CNOT7	intron	8	17243622	17245036	Cells_EBV-transformed_lymphocytes	Proximal	-0.73	0.467
ENSG00000205531	NAP1L4	intron	11	2972243	2976024	Adipose_Visceral_Omentum	Male	-0.73	0.467
ENSG00000205531	NAP1L4	intron	11	2972279	2976024	Adipose_Visceral_Omentum	Male	0.73	0.467
ENSG00000250251	PKD1P6	intron	16	15119054	15125691	Adipose_Visceral_Omentum	Overall	-0.73	0.467
ENSG00000127616	SMARCA4	intron	19	10987924	10989317	Cells_EBV-transformed_lymphocytes	Colon	-0.72	0.467
ENSG00000173801	JUP	intron	17	41771862	41786588	Adipose_Subcutaneous	Proximal	0.92	0.467
ENSG00000070061	ELP1	intron	9	108869182	108874895	Cells_EBV-transformed_lymphocytes	Female	0.21	0.467
ENSG00000011260	UTP18	intron	17	51294045	51296965	Adipose_Visceral_Omentum	Female	0.17	0.467
ENSG00000275131	PDE4DIPP2	intron	1	120504513	120505711	Adipose_Subcutaneous	Overall	-0.73	0.467
ENSG00000275131	PDE4DIPP2	intron	1	120509670	120511666	Colon_Sigmoid	Overall	-0.73	0.467
ENSG00000275131	PDE4DIPP2	intron	1	120511818	120512470	Adipose_Subcutaneous	Overall	0.73	0.467
ENSG00000048342	CC2D2A	intron	4	15480827	15481197	Adipose_Visceral_Omentum	Male	-0.72	0.467
ENSG00000175354	PTPN2	intron	18	12836891	12859164	Cells_EBV-transformed_lymphocytes	Proximal	0.86	0.467
ENSG00000014164	ZC3H3	intron	8	143507899	143536257	Cells_EBV-transformed_lymphocytes	Distal	0.83	0.467
ENSG00000136100	VPS36	intron	13	52386186	52397232	Adipose_Subcutaneous	Distal	0.72	0.467
ENSG00000136114	THSD1	intron	13	52386186	52397232	Adipose_Subcutaneous	Distal	0.72	0.467
ENSG00000148384	INPP5E	intron	9	136431985	136432479	Adipose_Visceral_Omentum	Colon	-1.1	0.467
ENSG00000040933	INPP4A	intron	2	98555691	98559463	Adipose_Subcutaneous	Female	0.73	0.467
ENSG00000152117	SMPD4BP	intron	2	131501233	131501358	Adipose_Subcutaneous	Female	0.73	0.467
ENSG00000132406	TMEM128	intron	4	4246343	4247601	Adipose_Visceral_Omentum	Overall	1.06	0.467
ENSG00000164308	ERAP2	intron	5	96902353	96903377	Cells_EBV-transformed_lymphocytes	Overall	0.73	0.467
ENSG00000115705	TPO	intron	2	1408207	1413264	Adipose_Visceral_Omentum	Male	-0.82	0.467
ENSG00000109689	STIM2	intron	4	26999347	27002217	Adipose_Subcutaneous	Proximal	-0.5	0.467
ENSG00000049759	NEDD4L	intron	18	58333892	58335478	Adipose_Subcutaneous	Colon	0.07	0.467
		intron	22	38367787	38369986	Cells_EBV-transformed_lymphocytes	Rectal	0.73	0.467
ENSG00000244627	TPTEP2	intron	22	38336706	38361399	Adipose_Subcutaneous	Rectal	-0.73	0.467
ENSG00000155629	PIK3AP1	intron	10	96604049	96616639	Cells_EBV-transformed_lymphocytes	Overall	0.72	0.467
ENSG00000148832	PAOX	intron	10	133381659	133388956	Adipose_Subcutaneous	Male	0.82	0.467
ENSG00000196456	ZNF775	intron	7	150369868	150370760	Adipose_Subcutaneous	Overall	-0.79	0.467
ENSG00000214022	REPIN1	intron	7	150369868	150370760	Adipose_Subcutaneous	Overall	-0.79	0.467
ENSG00000171425	ZNF581	intron	19	55635712	55638097	Adipose_Visceral_Omentum	Distal	-0.87	0.467
ENSG00000268516	ZNF8-DT	intron	19	58259691	58278523	Adipose_Visceral_Omentum	Overall	0.18	0.467
ENSG00000233429	HOTAIRM1	intron	7	27096388	27099074	Adipose_Visceral_Omentum	Colon	0.73	0.467
ENSG00000253552	HOXA-AS2	intron	7	27096388	27099074	Adipose_Visceral_Omentum	Colon	0.73	0.467
		intron	12	96720565	96739956	Cells_EBV-transformed_lymphocytes	Female	0.73	0.467
		intron	2	19870546	19872393	Cells_EBV-transformed_lymphocytes	Proximal	0.73	0.467
		intron	4	184672460	184682248	Cells_EBV-transformed_lymphocytes	Male	0.73	0.467
ENSG00000006837	CDKL3	intron	5	134312380	134319358	Cells_EBV-transformed_lymphocytes	Female	-0.73	0.467
ENSG00000040933	INPP4A	intron	2	98568668	98572815	Adipose_Subcutaneous	Female	0.73	0.467
ENSG00000064012	CASP8	intron	2	201234112	201266461	Adipose_Subcutaneous	Male	-0.24	0.467
ENSG00000066056	TIE1	intron	1	43307572	43307796	Cells_EBV-transformed_lymphocytes	Overall	-0.73	0.467
ENSG00000066056	TIE1	intron	1	43307572	43308986	Adipose_Visceral_Omentum	Overall	0.73	0.467
ENSG00000068078	FGFR3	intron	4	1806934	1807116	Colon_Sigmoid	Overall	0.73	0.467
ENSG00000078043	PIAS2	intron	18	46903635	46917322	Adipose_Visceral_Omentum	Distal	0.73	0.467
ENSG00000081177	EXD2	intron	14	69191591	69203917	Adipose_Subcutaneous	Proximal	-0.73	0.467
ENSG00000081177	EXD2	intron	14	69191591	69209424	Adipose_Visceral_Omentum	Proximal	0.24	0.467
ENSG00000082781	ITGB5	intron	3	124796817	124809022	Adipose_Visceral_Omentum	Proximal	0.73	0.467
ENSG00000115760	BIRC6	intron	2	32493667	32499547	Adipose_Visceral_Omentum	Proximal	-0.73	0.467
ENSG00000133704	IPO8	intron	12	30662487	30663489	Adipose_Visceral_Omentum	Rectal	-0.73	0.467
ENSG00000162434	JAK1	intron	1	64886341	64966333	Adipose_Subcutaneous	Rectal	-0.73	0.467
ENSG00000162600	OMA1	intron	1	58534331	58536513	Adipose_Subcutaneous	Colon	-0.73	0.467
ENSG00000188878	FBF1	intron	17	75904719	75904809	Adipose_Subcutaneous	Proximal	-0.73	0.467
ENSG00000204316	MRPL38	intron	17	75904719	75904809	Adipose_Subcutaneous	Proximal	-0.73	0.467
ENSG00000226891	LINC01359	intron	1	64886341	64966333	Adipose_Subcutaneous	Rectal	-0.73	0.467
ENSG00000231485	AL357078.1	intron	1	64886341	64966333	Adipose_Subcutaneous	Rectal	-0.73	0.467
ENSG00000146457	WTAP	intron	6	159727703	159736258	Cells_EBV-transformed_lymphocytes	Male	0.73	0.467
ENSG00000136270	TBRG4	intron	7	45104746	45105441	Adipose_Subcutaneous	Colon	-0.72	0.467
ENSG00000179954	SSC5D	intron	19	55494783	55495419	Adipose_Subcutaneous	Overall	0.67	0.467
ENSG00000138442	WDR12	intron	2	202884535	202892617	Colon_Transverse	Overall	-0.72	0.467
ENSG00000112214	FHL5	intron	6	96563355	96603602	Adipose_Visceral_Omentum	Male	-0.72	0.467
ENSG00000048544	MRPS10	intron	6	42211917	42214120	Adipose_Visceral_Omentum	Overall	0.72	0.467
ENSG00000177917	ARL6IP6	intron	2	152732580	152734994	Adipose_Visceral_Omentum	Female	1.07	0.467
ENSG00000099998	GGT5	intron	22	24231530	24244553	Adipose_Visceral_Omentum	Male	0.14	0.467
ENSG00000239467	AC007405.3	intron	2	170771187	170777377	Adipose_Visceral_Omentum	Female	-1.08	0.467
ENSG00000121578	B4GALT4	intron	3	119235227	119236853	Adipose_Subcutaneous	Proximal	1.1	0.467
ENSG00000101639	CEP192	intron	18	13069856	13071039	Cells_EBV-transformed_lymphocytes	Colon	0.08	0.467
ENSG00000223891	OSER1-DT	intron	20	44211077	44214888	Cells_EBV-transformed_lymphocytes	Rectal	-0.45	0.467
ENSG00000159592	GPBP1L1	intron	1	45685620	45686412	Adipose_Visceral_Omentum	Female	-0.93	0.467
ENSG00000126934	MAP2K2	intron	19	4097343	4099134	Colon_Sigmoid	Overall	-0.73	0.467
ENSG00000126934	MAP2K2	intron	19	4097343	4099201	Colon_Sigmoid	Overall	0.73	0.467
ENSG00000142459	EVI5L	intron	19	7851770	7853086	Cells_EBV-transformed_lymphocytes	Colon	0.73	0.467
ENSG00000181090	EHMT1	intron	9	137816062	137817395	Adipose_Subcutaneous	Proximal	-0.73	0.467
ENSG00000181090	EHMT1	intron	9	137816062	137817439	Adipose_Subcutaneous	Proximal	0.73	0.467
		intron	7	44122195	44123511	Cells_EBV-transformed_lymphocytes	Distal	0.73	0.467
		intron	8	89980428	89980734	Cells_EBV-transformed_lymphocytes	Rectal	-0.73	0.467
ENSG00000013810	TACC3	intron	4	1723870	1727708	Cells_EBV-transformed_lymphocytes	Overall	0.73	0.467
ENSG00000072195	SPEG	intron	2	219449271	219451136	Adipose_Visceral_Omentum	Rectal	-0.73	0.467
ENSG00000074603	DPP8	intron	15	65474288	65478880	Cells_EBV-transformed_lymphocytes	Proximal	0.73	0.467
ENSG00000087237	CETP	intron	16	56975151	56978091	Adipose_Visceral_Omentum	Female	0.73	0.467
ENSG00000090615	GOLGA3	intron	12	132774320	132775141	Adipose_Visceral_Omentum	Female	0.73	0.467
ENSG00000099998	GGT5	intron	22	24225106	24225245	Adipose_Visceral_Omentum	Proximal	0.73	0.467
ENSG00000099998	GGT5	intron	22	24225309	24225546	Adipose_Visceral_Omentum	Proximal	0.73	0.467
ENSG00000106628	POLD2	intron	7	44122109	44123511	Adipose_Subcutaneous	Distal	-0.73	0.467
ENSG00000106628	POLD2	intron	7	44122282	44123511	Adipose_Subcutaneous	Distal	0.73	0.467
ENSG00000109065	NAT9	intron	17	74775707	74776271	Adipose_Visceral_Omentum	Distal	0.73	0.467
ENSG00000138468	SENP7	intron	3	101332862	101337509	Adipose_Visceral_Omentum	Overall	0.24	0.467
ENSG00000152359	POC5	intron	5	75689679	75690383	Adipose_Subcutaneous	Rectal	0.73	0.467
ENSG00000165688	PMPCA	intron	9	136416391	136416951	Adipose_Subcutaneous	Distal	0.73	0.467
ENSG00000165688	PMPCA	intron	9	136416391	136417000	Adipose_Visceral_Omentum	Distal	-0.73	0.467
ENSG00000179532	DNHD1	intron	11	6547666	6547863	Colon_Sigmoid	Overall	-0.73	0.467
ENSG00000181638	ZFP41	intron	8	143268098	143269360	Cells_EBV-transformed_lymphocytes	Colon	-0.73	0.467
ENSG00000198663	C6orf89	intron	6	36894603	36899426	Cells_EBV-transformed_lymphocytes	Colon	-0.73	0.467
ENSG00000242372	EIF6	intron	20	35280118	35280654	Adipose_Subcutaneous	Proximal	0.73	0.467
ENSG00000250571	GLI4	intron	8	143268098	143269360	Cells_EBV-transformed_lymphocytes	Colon	-0.73	0.467
ENSG00000160072	ATAD3B	intron	1	1487914	1489204	Cells_EBV-transformed_lymphocytes	Distal	-0.72	0.467
ENSG00000215915	ATAD3C	intron	1	1487914	1489204	Cells_EBV-transformed_lymphocytes	Distal	-0.72	0.467
ENSG00000134533	RERG	intron	12	15121119	15217429	Adipose_Visceral_Omentum	Distal	0.73	0.467
ENSG00000169733	RFNG	intron	17	82050006	82050402	Colon_Sigmoid	Overall	-0.73	0.467
ENSG00000163565	IFI16	intron	1	159053724	159054821	Adipose_Visceral_Omentum	Male	-0.73	0.467
ENSG00000197912	SPG7	intron	16	89549713	89550494	Cells_EBV-transformed_lymphocytes	Proximal	0.73	0.467
ENSG00000213963	AC019080.1	intron	2	177311328	177323239	Adipose_Subcutaneous	Distal	-0.73	0.467
ENSG00000219545	UMAD1	intron	7	7640821	7673309	Adipose_Visceral_Omentum	Female	-0.88	0.467
ENSG00000214013	GANC	intron	15	42343154	42345758	Cells_EBV-transformed_lymphocytes	Female	0.13	0.467
ENSG00000228439	TSTD3	intron	6	99526109	99531632	Adipose_Visceral_Omentum	Overall	0.08	0.467
ENSG00000107672	NSMCE4A	intron	10	121961517	121961843	Adipose_Visceral_Omentum	Rectal	-0.57	0.467
ENSG00000124201	ZNFX1	intron	20	49255947	49257417	Adipose_Visceral_Omentum	Distal	0.73	0.467
ENSG00000160948	VPS28	intron	8	144426979	144427172	Adipose_Subcutaneous	Distal	0.14	0.467
ENSG00000158555	GDPD5	intron	11	75444495	75448492	Cells_EBV-transformed_lymphocytes	Female	0.42	0.467
ENSG00000040487	SLC66A1	intron	1	19312358	19317600	Adipose_Visceral_Omentum	Rectal	-0.4	0.467
		intron	18	46125791	46126650	Cells_EBV-transformed_lymphocytes	Male	-0.73	0.467
		intron	19	35613900	35614035	Cells_EBV-transformed_lymphocytes	Male	0.73	0.467
ENSG00000001036	FUCA2	intron	6	143502122	143507237	Adipose_Visceral_Omentum	Colon	0.73	0.467
ENSG00000074582	BCS1L	intron	2	218659800	218660307	Cells_EBV-transformed_lymphocytes	Male	-0.73	0.467
ENSG00000082397	EPB41L3	intron	18	5438110	5443838	Adipose_Visceral_Omentum	Female	0	0.467
ENSG00000119782	FKBP1B	intron	2	24054192	24060814	Adipose_Subcutaneous	Overall	0.73	0.467
ENSG00000122224	LY9	intron	1	160796311	160797110	Cells_EBV-transformed_lymphocytes	Female	-0.73	0.467
ENSG00000125733	TRIP10	intron	19	6750633	6751031	Cells_EBV-transformed_lymphocytes	Colon	0.73	0.467
ENSG00000131584	ACAP3	intron	1	1295934	1296015	Cells_EBV-transformed_lymphocytes	Female	-0.73	0.467
ENSG00000141959	PFKL	intron	21	44307328	44311006	Adipose_Subcutaneous	Male	0.73	0.467
ENSG00000142197	DOP1B	intron	21	36277100	36277975	Adipose_Visceral_Omentum	Colon	-0.73	0.467
ENSG00000149596	JPH2	intron	20	44113503	44114782	Adipose_Visceral_Omentum	Proximal	-0.73	0.467
ENSG00000150787	PTS	intron	11	112228673	112229417	Adipose_Visceral_Omentum	Overall	0.73	0.467
ENSG00000161381	PLXDC1	intron	17	39079528	39083459	Colon_Transverse	Overall	-0.73	0.467
ENSG00000162482	AKR7A3	intron	1	19284785	19285888	Adipose_Subcutaneous	Rectal	0.73	0.467
ENSG00000175221	MED16	intron	19	886201	890137	Adipose_Visceral_Omentum	Male	0.73	0.467
ENSG00000205639	MFSD2B	intron	2	24054192	24060814	Adipose_Subcutaneous	Overall	0.73	0.467
ENSG00000240344	PPIL3	intron	2	200887685	200889244	Cells_EBV-transformed_lymphocytes	Male	0.73	0.467
ENSG00000150048	CLEC1A	intron	12	10081413	10098808	Adipose_Subcutaneous	Distal	-0.73	0.467
ENSG00000150787	PTS	intron	11	112229486	112230208	Colon_Sigmoid	Overall	0.73	0.467
ENSG00000196290	NIF3L1	intron	2	200889391	200891918	Cells_EBV-transformed_lymphocytes	Male	0.73	0.467
ENSG00000196290	NIF3L1	intron	2	200889652	200891918	Adipose_Subcutaneous	Male	-0.73	0.467
ENSG00000134574	DDB2	intron	11	47235412	47237837	Cells_EBV-transformed_lymphocytes	Female	-0.73	0.467
ENSG00000170502	NUDT9	intron	4	87423012	87434981	Cells_EBV-transformed_lymphocytes	Distal	-0.96	0.467
ENSG00000100401	RANGAP1	intron	22	41281082	41285544	Adipose_Visceral_Omentum	Female	-0.73	0.467
ENSG00000171729	TMEM51	intron	1	15210562	15214895	Adipose_Subcutaneous	Colon	-0.56	0.467
ENSG00000141252	VPS53	intron	17	521738	532842	Adipose_Subcutaneous	Proximal	-0.22	0.467
ENSG00000085511	MAP3K4	intron	6	161108859	161109755	Adipose_Subcutaneous	Proximal	0.35	0.467
ENSG00000161267	BDH1	intron	3	197546486	197554562	Cells_EBV-transformed_lymphocytes	Female	0.27	0.467
ENSG00000157216	SSBP3	intron	1	54404930	54405953	Cells_EBV-transformed_lymphocytes	Proximal	0.86	0.467
ENSG00000196700	ZNF512B	intron	20	63967952	63969814	Cells_EBV-transformed_lymphocytes	Proximal	0.73	0.467
ENSG00000054983	GALC	intron	14	87986602	87988144	Adipose_Visceral_Omentum	Colon	1.18	0.467
ENSG00000161381	PLXDC1	intron	17	39072485	39077913	Adipose_Subcutaneous	Proximal	0.72	0.467
ENSG00000243554	CCZ1P1	intron	7	97937160	97972135	Whole_Blood	Overall	1.01	0.467
ENSG00000154640	BTG3	intron	21	17598824	17601397	Adipose_Subcutaneous	Rectal	0.73	0.467
ENSG00000188554	NBR1	intron	17	43201780	43203681	Adipose_Subcutaneous	Rectal	-1.12	0.467
ENSG00000039537	C6	intron	5	41159253	41160142	Adipose_Visceral_Omentum	Distal	-0.73	0.467
ENSG00000108592	FTSJ3	intron	17	63822762	63823817	Cells_EBV-transformed_lymphocytes	Male	0.71	0.467
ENSG00000178222	RNF212	intron	4	1093067	1096765	Adipose_Visceral_Omentum	Distal	-0.73	0.467
ENSG00000138134	STAMBPL1	intron	10	88882622	88901656	Cells_EBV-transformed_lymphocytes	Male	-0.73	0.467
ENSG00000197892	KIF13B	intron	8	29196199	29245346	Adipose_Visceral_Omentum	Rectal	-0.24	0.467
ENSG00000064309	CDON	intron	11	126017375	126018330	Adipose_Visceral_Omentum	Distal	-0.73	0.467
ENSG00000083223	TUT7	intron	9	86317276	86318958	Adipose_Visceral_Omentum	Proximal	0	0.467
ENSG00000083223	TUT7	intron	9	86317276	86319584	Adipose_Subcutaneous	Proximal	-0.73	0.467
ENSG00000088298	EDEM2	intron	20	35126375	35131642	Cells_EBV-transformed_lymphocytes	Overall	-0.24	0.467
ENSG00000088298	EDEM2	intron	20	35126375	35142373	Colon_Sigmoid	Overall	-0.73	0.467
ENSG00000103121	CMC2	intron	16	80991957	80997314	Adipose_Subcutaneous	Male	-0.73	0.467
ENSG00000120805	ARL1	intron	12	101405981	101407642	Adipose_Subcutaneous	Proximal	-0.73	0.467
ENSG00000125247	TMTC4	intron	13	100642311	100656381	Cells_EBV-transformed_lymphocytes	Colon	-0.73	0.467
ENSG00000128918	ALDH1A2	intron	15	57965827	57992705	Adipose_Subcutaneous	Distal	0.73	0.467
ENSG00000130590	SAMD10	intron	20	63977142	63977225	Adipose_Subcutaneous	Rectal	-0.73	0.467
ENSG00000136141	LRCH1	intron	13	46650345	46669030	Adipose_Visceral_Omentum	Distal	0.24	0.467
ENSG00000140105	WARS1	intron	14	100374265	100375283	Adipose_Visceral_Omentum	Overall	0.73	0.467
ENSG00000143222	UFC1	intron	1	161157693	161158412	Adipose_Visceral_Omentum	Rectal	-0.73	0.467
ENSG00000160111	CPAMD8	intron	19	16894259	16896176	Adipose_Subcutaneous	Proximal	0.73	0.467
ENSG00000168016	TRANK1	intron	3	36834907	36838372	Adipose_Subcutaneous	Distal	-0.73	0.467
ENSG00000214078	CPNE1	intron	20	35630490	35630741	Adipose_Visceral_Omentum	Rectal	-0.73	0.467
ENSG00000153814	JAZF1	intron	7	27895416	27991909	Adipose_Visceral_Omentum	Female	0.73	0.467
ENSG00000139437	TCHP	intron	12	109907699	109908871	Adipose_Subcutaneous	Male	0.7	0.467
ENSG00000164406	LEAP2	intron	5	132873751	132873950	Colon_Transverse	Overall	-0.73	0.467
ENSG00000177225	GATD1	intron	11	767373	771333	Cells_EBV-transformed_lymphocytes	Rectal	-1.02	0.467
ENSG00000204136	GGTA1	intron	9	121467931	121479066	Adipose_Visceral_Omentum	Female	0.73	0.467
ENSG00000109576	AADAT	intron	4	170075461	170078509	Adipose_Subcutaneous	Female	-0.73	0.467
ENSG00000175164	ABO	intron	9	133251152	133275162	Adipose_Subcutaneous	Male	-0.73	0.467
ENSG00000174307	PHLDA3	intron	1	201466178	201466311	Adipose_Visceral_Omentum	Proximal	-0.38	0.467
ENSG00000057294	PKP2	intron	12	32894778	32896509	Adipose_Visceral_Omentum	Rectal	1.17	0.467
ENSG00000276141	WHAMMP3	intron	15	22678383	22681176	Adipose_Subcutaneous	Proximal	-0.73	0.467
ENSG00000188626	GOLGA8M	intron	15	28710606	28711477	Adipose_Subcutaneous	Male	0.73	0.467
ENSG00000133104	SPART	intron	13	36312477	36313968	Adipose_Subcutaneous	Male	-1.01	0.467
ENSG00000131873	CHSY1	intron	15	101178980	101187993	Cells_EBV-transformed_lymphocytes	Female	0.72	0.467
ENSG00000259755	AC090907.2	intron	15	101178980	101187993	Cells_EBV-transformed_lymphocytes	Female	0.72	0.467
ENSG00000164949	GEM	intron	8	94260512	94262205	Adipose_Visceral_Omentum	Rectal	-0.72	0.467
ENSG00000138185	ENTPD1	intron	10	95864861	95866177	Adipose_Subcutaneous	Male	-0.72	0.467
ENSG00000164609	SLU7	intron	5	160415310	160417112	Adipose_Visceral_Omentum	Female	-0.73	0.467
ENSG00000187630	DHRS4L2	intron	14	23995133	24000863	Cells_EBV-transformed_lymphocytes	Female	0.97	0.467
ENSG00000139132	FGD4	intron	12	32611283	32619698	Adipose_Subcutaneous	Male	-0.72	0.467
ENSG00000170260	ZNF212	intron	7	149262357	149266335	Adipose_Visceral_Omentum	Rectal	-0.73	0.467
ENSG00000204946	ZNF783	intron	7	149262357	149266335	Adipose_Visceral_Omentum	Rectal	-0.73	0.467
ENSG00000124440	HIF3A	intron	19	46312653	46320443	Adipose_Visceral_Omentum	Female	0.77	0.467
ENSG00000078369	GNB1	intron	1	1839238	1879787	Adipose_Visceral_Omentum	Rectal	0.12	0.467
ENSG00000132793	LPIN3	intron	20	41341002	41341180	Colon_Transverse	Overall	0.55	0.467
		intron	5	10748271	10750287	Cells_EBV-transformed_lymphocytes	Female	0.73	0.467
ENSG00000119681	LTBP2	intron	14	74529122	74532426	Colon_Sigmoid	Overall	0.73	0.467
ENSG00000125246	CLYBL	intron	13	99864911	99866240	Adipose_Visceral_Omentum	Male	0.73	0.467
ENSG00000170242	USP47	intron	11	11936510	11938257	Adipose_Visceral_Omentum	Distal	-0.73	0.467
ENSG00000196557	CACNA1H	intron	16	1210493	1210583	Adipose_Subcutaneous	Rectal	0.73	0.467
ENSG00000013573	DDX11	intron	12	31091871	31092846	Adipose_Subcutaneous	Colon	-0.73	0.467
ENSG00000090554	FLT3LG	intron	19	49480620	49486015	Cells_EBV-transformed_lymphocytes	Rectal	-0.73	0.467
ENSG00000090905	TNRC6A	intron	16	24797966	24804177	Adipose_Visceral_Omentum	Female	0.73	0.467
ENSG00000105705	SUGP1	intron	19	19306076	19310097	Adipose_Visceral_Omentum	Overall	0.73	0.467
ENSG00000129946	SHC2	intron	19	425231	430684	Colon_Transverse	Overall	0.73	0.467
ENSG00000134072	CAMK1	intron	3	9759300	9759488	Adipose_Visceral_Omentum	Rectal	-0.73	0.467
ENSG00000134291	TMEM106C	intron	12	47964423	47965282	Adipose_Subcutaneous	Distal	0.73	0.467
ENSG00000137601	NEK1	intron	4	169590809	169602008	Adipose_Subcutaneous	Distal	-0.73	0.467
ENSG00000150455	TIRAP	intron	11	126290585	126290803	Colon_Sigmoid	Overall	-0.73	0.467
ENSG00000156261	CCT8	intron	21	29070337	29071952	Adipose_Subcutaneous	Proximal	0.73	0.467
ENSG00000162882	HAAO	intron	2	42769858	42770143	Adipose_Subcutaneous	Proximal	0.73	0.467
ENSG00000174175	SELP	intron	1	169591456	169594692	Adipose_Subcutaneous	Male	-0.73	0.467
ENSG00000176438	SYNE3	intron	14	95440075	95443155	Cells_EBV-transformed_lymphocytes	Female	0	0.467
ENSG00000204351	SKIC2	intron	6	31961675	31961909	Adipose_Visceral_Omentum	Male	-0.73	0.467
ENSG00000204351	SKIC2	intron	6	31968538	31968686	Whole_Blood	Overall	0.73	0.467
ENSG00000215483	LINC00598	intron	13	40094632	40095419	Adipose_Visceral_Omentum	Rectal	-0.73	0.467
ENSG00000215483	LINC00598	intron	13	40097967	40117035	Adipose_Visceral_Omentum	Rectal	0.73	0.467
ENSG00000228794	LINC01128	intron	1	852110	852671	Adipose_Visceral_Omentum	Female	-0.73	0.467
ENSG00000228794	LINC01128	intron	1	852766	853391	Adipose_Subcutaneous	Female	0.24	0.467
ENSG00000254986	DPP3	intron	11	66504774	66509079	Cells_EBV-transformed_lymphocytes	Female	0.73	0.468
ENSG00000074582	BCS1L	intron	2	218659743	218660037	Adipose_Subcutaneous	Male	0.72	0.468
ENSG00000074582	BCS1L	intron	2	218659743	218660939	Cells_EBV-transformed_lymphocytes	Male	0.72	0.468
ENSG00000167895	TMC8	intron	17	78137814	78138005	Adipose_Subcutaneous	Female	0.56	0.468
ENSG00000172785	ZNG1A	intron	9	146158	152034	Adipose_Visceral_Omentum	Overall	0.73	0.468
ENSG00000182732	RGS6	intron	14	72495262	72510154	Adipose_Subcutaneous	Colon	-0.73	0.468
ENSG00000101596	SMCHD1	intron	18	2800736	2802528	Adipose_Visceral_Omentum	Male	0.72	0.468
ENSG00000040487	SLC66A1	intron	1	19324762	19325495	Adipose_Subcutaneous	Proximal	-1.1	0.468
ENSG00000040487	SLC66A1	intron	1	19324762	19325526	Adipose_Subcutaneous	Proximal	1.1	0.468
ENSG00000185917	SETD4	intron	21	36057204	36058816	Cells_EBV-transformed_lymphocytes	Female	0.37	0.468
ENSG00000133393	CEP20	intron	16	15884205	15888558	Cells_EBV-transformed_lymphocytes	Overall	1.16	0.468
ENSG00000185989	RASA3	intron	13	114041094	114052052	Whole_Blood	Overall	-0.07	0.468
ENSG00000185596	WASH3P	intron	15	101973352	101973905	Adipose_Subcutaneous	Overall	-0.73	0.468
ENSG00000107281	NPDC1	intron	9	137037910	137039971	Adipose_Visceral_Omentum	Rectal	0.73	0.468
ENSG00000105778	AVL9	intron	7	32573418	32580802	Cells_EBV-transformed_lymphocytes	Female	-0.73	0.468
ENSG00000143393	PI4KB	intron	1	151310255	151315573	Adipose_Visceral_Omentum	Colon	1.12	0.468
ENSG00000184787	UBE2G2	intron	21	44777417	44787920	Adipose_Visceral_Omentum	Female	-0.73	0.468
ENSG00000141756	FKBP10	intron	17	41820461	41820707	Adipose_Visceral_Omentum	Distal	0.1	0.468
ENSG00000136100	VPS36	intron	13	52417141	52417992	Colon_Sigmoid	Overall	-0.73	0.468
ENSG00000140983	RHOT2	intron	16	668154	668353	Adipose_Visceral_Omentum	Proximal	0.73	0.468
ENSG00000173209	AHSA2P	intron	2	61181405	61183547	Cells_EBV-transformed_lymphocytes	Proximal	0.73	0.468
		intron	12	122573285	122574282	Cells_EBV-transformed_lymphocytes	Overall	0.73	0.468
ENSG00000104450	SPAG1	intron	8	100213918	100220279	Adipose_Visceral_Omentum	Overall	0.73	0.468
ENSG00000111850	SMIM8	intron	6	87350501	87356301	Adipose_Visceral_Omentum	Female	-0.73	0.468
ENSG00000114331	ACAP2	intron	3	195320813	195326885	Adipose_Visceral_Omentum	Colon	0.73	0.468
ENSG00000124459	ZNF45	intron	19	43930000	43931247	Adipose_Subcutaneous	Overall	-0.73	0.468
ENSG00000134072	CAMK1	intron	3	9759300	9759488	Adipose_Subcutaneous	Colon	-0.73	0.468
ENSG00000134905	CARS2	intron	13	110666928	110667340	Adipose_Subcutaneous	Male	-0.73	0.468
ENSG00000142973	CYP4B1	intron	1	46811184	46812496	Adipose_Subcutaneous	Proximal	-0.73	0.468
ENSG00000153551	CMTM7	intron	3	32449552	32452392	Adipose_Visceral_Omentum	Female	0.73	0.468
ENSG00000168724	DNAJC21	intron	5	34941183	34944867	Adipose_Subcutaneous	Female	0.73	0.468
ENSG00000169228	RAB24	intron	5	177301807	177301925	Cells_EBV-transformed_lymphocytes	Female	-0.73	0.468
ENSG00000171603	CLSTN1	intron	1	9735133	9735467	Adipose_Subcutaneous	Rectal	-0.73	0.468
ENSG00000171603	CLSTN1	intron	1	9735615	9735885	Cells_EBV-transformed_lymphocytes	Rectal	0.73	0.468
ENSG00000175489	LRRC25	intron	19	18392125	18396185	Cells_EBV-transformed_lymphocytes	Rectal	-0.24	0.468
ENSG00000203872	C6orf163	intron	6	87350501	87356301	Adipose_Visceral_Omentum	Female	-0.73	0.468
ENSG00000204120	GIGYF2	intron	2	232697392	232703424	Adipose_Visceral_Omentum	Colon	-0.73	0.468
ENSG00000248161	AC098487.1	intron	4	102418988	102419697	Adipose_Subcutaneous	Distal	0.73	0.468
ENSG00000275066	SYNRG	intron	17	37538420	37539037	Adipose_Subcutaneous	Female	-0.72	0.468
ENSG00000108349	CASC3	intron	17	40166861	40167371	Cells_EBV-transformed_lymphocytes	Proximal	0.72	0.468
ENSG00000091592	NLRP1	intron	17	5521012	5521524	Adipose_Subcutaneous	Female	-0.89	0.468
ENSG00000125257	ABCC4	intron	13	95034739	95043682	Adipose_Visceral_Omentum	Female	0.73	0.468
ENSG00000093010	COMT	intron	22	19961289	19962527	Adipose_Visceral_Omentum	Male	-0.72	0.468
ENSG00000135205	CCDC146	intron	7	77286926	77287440	Adipose_Visceral_Omentum	Colon	0.7	0.468
ENSG00000249087	ZNF436-AS1	intron	1	23369324	23371139	Adipose_Subcutaneous	Female	-0.73	0.468
ENSG00000152240	HAUS1	intron	18	46126767	46128075	Cells_EBV-transformed_lymphocytes	Male	-0.73	0.468
ENSG00000173818	ENDOV	intron	17	80415518	80415650	Adipose_Visceral_Omentum	Overall	-0.37	0.468
ENSG00000265681	RPL17	intron	18	49491584	49491736	Adipose_Visceral_Omentum	Colon	-0.72	0.468
ENSG00000196547	MAN2A2	intron	15	90906913	90907309	Adipose_Subcutaneous	Distal	-0.72	0.468
ENSG00000128607	KLHDC10	intron	7	130070809	130096921	Cells_EBV-transformed_lymphocytes	Rectal	1	0.468
ENSG00000065029	ZNF76	intron	6	35293044	35294456	Adipose_Subcutaneous	Rectal	-0.34	0.468
		intron	11	62728929	62735382	Cells_EBV-transformed_lymphocytes	Proximal	-0.73	0.468
		intron	11	62728933	62735382	Cells_EBV-transformed_lymphocytes	Proximal	-0.73	0.468
ENSG00000061938	TNK2	intron	3	195879175	195882286	Colon_Transverse	Overall	0.73	0.468
ENSG00000064652	SNX24	intron	5	123002004	123007682	Adipose_Subcutaneous	Colon	-0.73	0.468
ENSG00000072803	FBXW11	intron	5	171910797	171914343	Cells_EBV-transformed_lymphocytes	Male	-0.24	0.468
ENSG00000079435	LIPE	intron	19	42407468	42407606	Adipose_Subcutaneous	Distal	-0.73	0.468
ENSG00000079435	LIPE	intron	19	42407791	42407976	Adipose_Subcutaneous	Distal	0.73	0.468
ENSG00000103381	CPPED1	intron	16	12665115	12704624	Adipose_Subcutaneous	Proximal	0.73	0.468
ENSG00000103657	HERC1	intron	15	63658718	63659736	Adipose_Subcutaneous	Proximal	0.24	0.468
ENSG00000128652	HOXD3	intron	2	176153037	176169031	Adipose_Visceral_Omentum	Male	0.73	0.468
ENSG00000140043	PTGR2	intron	14	73874214	73874584	Adipose_Visceral_Omentum	Colon	-0.73	0.468
ENSG00000143643	TTC13	intron	1	230961303	230978560	Adipose_Visceral_Omentum	Female	0.73	0.468
ENSG00000151640	DPYSL4	intron	10	132190835	132192658	Cells_EBV-transformed_lymphocytes	Rectal	0.73	0.468
ENSG00000155229	MMS19	intron	10	97481042	97484103	Adipose_Visceral_Omentum	Male	0.73	0.468
ENSG00000166147	FBN1	intron	15	48526255	48534080	Adipose_Visceral_Omentum	Female	-0.73	0.468
ENSG00000167280	ENGASE	intron	17	79075090	79077430	Adipose_Subcutaneous	Colon	0.73	0.468
ENSG00000170166	HOXD4	intron	2	176153037	176169031	Adipose_Visceral_Omentum	Male	0.73	0.468
ENSG00000175274	TP53I11	intron	11	44939281	44941003	Adipose_Visceral_Omentum	Colon	-0.73	0.468
ENSG00000176293	ZNF135	intron	19	58060035	58061580	Adipose_Subcutaneous	Female	-0.73	0.468
ENSG00000179776	CDH5	intron	16	66392383	66397982	Adipose_Subcutaneous	Male	-0.73	0.468
ENSG00000180900	SCRIB	intron	8	143804156	143804568	Adipose_Subcutaneous	Distal	-0.73	0.468
ENSG00000180900	SCRIB	intron	8	143804825	143804955	Cells_EBV-transformed_lymphocytes	Distal	-0.73	0.468
ENSG00000183621	ZNF438	intron	10	30850367	30857680	Adipose_Subcutaneous	Rectal	-0.73	0.468
ENSG00000183801	OLFML1	intron	11	7488415	7509398	Adipose_Visceral_Omentum	Proximal	-0.73	0.468
ENSG00000187630	DHRS4L2	intron	14	23990359	24004337	Cells_EBV-transformed_lymphocytes	Distal	0.73	0.468
ENSG00000204764	RANBP17	intron	5	171028989	171170130	Adipose_Subcutaneous	Proximal	-0.73	0.468
ENSG00000214941	ZSWIM7	intron	17	15986892	15987266	Adipose_Visceral_Omentum	Overall	0.73	0.468
ENSG00000214941	ZSWIM7	intron	17	15987368	15990865	Adipose_Subcutaneous	Overall	-0.73	0.468
ENSG00000214941	ZSWIM7	intron	17	15987368	15993757	Cells_EBV-transformed_lymphocytes	Overall	0.73	0.468
ENSG00000226363	HAGLROS	intron	2	176153037	176169031	Adipose_Visceral_Omentum	Male	0.73	0.468
ENSG00000243156	MICAL3	intron	22	17808937	17810703	Adipose_Subcutaneous	Male	0.73	0.468
ENSG00000061938	TNK2	intron	3	195879175	195883157	Adipose_Visceral_Omentum	Overall	0.73	0.468
ENSG00000072803	FBXW11	intron	5	171910797	172006458	Adipose_Subcutaneous	Male	-0.24	0.468
ENSG00000078043	PIAS2	intron	18	46818447	46820933	Adipose_Visceral_Omentum	Distal	0.73	0.468
ENSG00000162222	TTC9C	intron	11	62729086	62733118	Adipose_Visceral_Omentum	Proximal	-0.73	0.468
ENSG00000198131	ZNF544	intron	19	58229570	58230394	Adipose_Visceral_Omentum	Proximal	-1.01	0.468
ENSG00000162623	TYW3	intron	1	74748822	74752292	Adipose_Subcutaneous	Colon	-0.71	0.468
ENSG00000123243	ITIH5	intron	10	7569784	7573142	Adipose_Subcutaneous	Colon	0.73	0.468
ENSG00000141503	MINK1	intron	17	4886626	4887110	Adipose_Visceral_Omentum	Female	0.72	0.468
ENSG00000161217	PCYT1A	intron	3	196270541	196287615	Adipose_Visceral_Omentum	Female	-1.07	0.468
ENSG00000004766	VPS50	intron	7	93334197	93341427	Colon_Transverse	Overall	0.36	0.468
ENSG00000144283	PKP4	intron	2	158577383	158603070	Cells_EBV-transformed_lymphocytes	Female	0.73	0.468
ENSG00000173926	MARCHF3	intron	5	126878394	126917984	Adipose_Visceral_Omentum	Proximal	-0.13	0.468
ENSG00000126091	ST3GAL3	intron	1	43814933	43838219	Cells_EBV-transformed_lymphocytes	Colon	0.72	0.468
ENSG00000126217	MCF2L	intron	13	113020052	113024644	Adipose_Subcutaneous	Distal	-0.72	0.468
ENSG00000013375	PGM3	intron	6	83172059	83174374	Cells_EBV-transformed_lymphocytes	Distal	-0.71	0.468
ENSG00000004468	CD38	intron	4	15816640	15824881	Cells_EBV-transformed_lymphocytes	Female	0.4	0.468
ENSG00000124214	STAU1	intron	20	49179244	49188116	Adipose_Subcutaneous	Colon	0.96	0.468
ENSG00000165688	PMPCA	intron	9	136419106	136421832	Adipose_Subcutaneous	Overall	-0.72	0.468
ENSG00000090054	SPTLC1	intron	9	92046053	92047172	Cells_EBV-transformed_lymphocytes	Rectal	0.73	0.468
		intron	13	100449305	100489937	Cells_EBV-transformed_lymphocytes	Overall	-0.73	0.468
		intron	5	157324074	157325482	Cells_EBV-transformed_lymphocytes	Proximal	0.73	0.468
		intron	5	157324900	157325482	Cells_EBV-transformed_lymphocytes	Proximal	-0.73	0.468
ENSG00000004846	ABCB5	intron	7	20650147	20651420	Adipose_Visceral_Omentum	Overall	-0.73	0.468
ENSG00000047849	MAP4	intron	3	47857512	47870813	Adipose_Subcutaneous	Proximal	0.73	0.468
ENSG00000072736	NFATC3	intron	16	68191775	68226350	Adipose_Subcutaneous	Overall	-0.73	0.468
ENSG00000083720	OXCT1	intron	5	41842781	41850030	Adipose_Subcutaneous	Female	-0.73	0.468
ENSG00000100151	PICK1	intron	22	38071744	38072477	Adipose_Subcutaneous	Overall	0.24	0.468
ENSG00000100242	SUN2	intron	22	38750320	38750898	Adipose_Subcutaneous	Female	-0.73	0.468
ENSG00000100242	SUN2	intron	22	38751035	38751210	Adipose_Subcutaneous	Female	0.73	0.468
ENSG00000104611	SH2D4A	intron	8	19361314	19364072	Adipose_Subcutaneous	Male	0.73	0.468
ENSG00000106804	C5	intron	9	121032195	121034803	Adipose_Subcutaneous	Male	0.73	0.468
ENSG00000108219	TSPAN14	intron	10	80509471	80512144	Cells_EBV-transformed_lymphocytes	Female	-0.73	0.468
ENSG00000134480	CCNH	intron	5	87394484	87395044	Cells_EBV-transformed_lymphocytes	Male	0.73	0.468
ENSG00000137177	KIF13A	intron	6	17898180	17987054	Adipose_Subcutaneous	Proximal	0.73	0.468
ENSG00000140743	CDR2	intron	16	22426366	22429796	Whole_Blood	Overall	-0.73	0.468
ENSG00000143994	ABHD1	intron	2	27129927	27130105	Adipose_Visceral_Omentum	Female	0.73	0.468
ENSG00000144591	GMPPA	intron	2	219498938	219499956	Adipose_Visceral_Omentum	Male	-0.73	0.468
ENSG00000144591	GMPPA	intron	2	219504213	219505228	Adipose_Subcutaneous	Male	-0.73	0.468
ENSG00000148459	PDSS1	intron	10	26702194	26704677	Adipose_Subcutaneous	Proximal	0.73	0.468
ENSG00000152359	POC5	intron	5	75689165	75689586	Cells_EBV-transformed_lymphocytes	Rectal	0.73	0.468
ENSG00000153904	DDAH1	intron	1	85482524	85488291	Adipose_Subcutaneous	Colon	0.73	0.468
ENSG00000166411	IDH3A	intron	15	78155251	78157548	Cells_EBV-transformed_lymphocytes	Colon	0.73	0.468
ENSG00000166483	WEE1	intron	11	9585527	9586449	Adipose_Subcutaneous	Male	-0.73	0.468
ENSG00000176641	RNF152	intron	18	61816598	61892795	Adipose_Subcutaneous	Rectal	-0.73	0.468
ENSG00000182902	SLC25A18	intron	22	17569986	17579877	Adipose_Subcutaneous	Male	0.73	0.468
ENSG00000187239	FNBP1	intron	9	129919242	129923844	Colon_Sigmoid	Overall	-0.73	0.468
ENSG00000197323	TRIM33	intron	1	114410316	114421436	Adipose_Subcutaneous	Rectal	-0.73	0.468
ENSG00000214021	TTLL3	intron	3	9813345	9818555	Adipose_Subcutaneous	Distal	-0.73	0.468
ENSG00000228775	WEE2-AS1	intron	7	141705757	141714189	Adipose_Subcutaneous	Proximal	0.73	0.468
ENSG00000241553	ARPC4	intron	3	9804013	9806210	Adipose_Subcutaneous	Distal	-0.73	0.468
ENSG00000257093	DENND11	intron	7	141705757	141714189	Adipose_Subcutaneous	Proximal	0.73	0.468
ENSG00000257122	RRN3P3	intron	16	22426366	22429796	Whole_Blood	Overall	-0.73	0.468
ENSG00000282057	AC092807.3	intron	1	85482524	85488291	Adipose_Subcutaneous	Colon	0.73	0.468
ENSG00000135047	CTSL	intron	9	87726253	87727594	Cells_EBV-transformed_lymphocytes	Female	0.73	0.468
ENSG00000168958	MFF	intron	2	227342819	227347226	Adipose_Visceral_Omentum	Male	-0.73	0.468
ENSG00000107819	SFXN3	intron	10	101031534	101032314	Adipose_Visceral_Omentum	Overall	0.73	0.468
ENSG00000135597	REPS1	intron	6	138905132	138908668	Adipose_Subcutaneous	Overall	-0.16	0.468
ENSG00000177595	PIDD1	intron	11	800244	800333	Adipose_Visceral_Omentum	Colon	-1.14	0.468
ENSG00000177595	PIDD1	intron	11	800244	800384	Adipose_Visceral_Omentum	Colon	1.14	0.468
ENSG00000276234	TADA2A	intron	17	37444768	37458524	Adipose_Subcutaneous	Rectal	0.73	0.468
ENSG00000266714	MYO15B	intron	17	75591712	75592238	Adipose_Subcutaneous	Female	-0.73	0.468
ENSG00000165406	MARCHF8	intron	10	45553204	45594235	Adipose_Subcutaneous	Male	0.72	0.468
ENSG00000124802	EEF1E1	intron	6	8073510	8090186	Cells_EBV-transformed_lymphocytes	Overall	0.89	0.468
ENSG00000188428	BLOC1S5	intron	6	8073510	8090186	Cells_EBV-transformed_lymphocytes	Overall	0.89	0.468
ENSG00000138600	SPPL2A	intron	15	50725323	50726321	Adipose_Visceral_Omentum	Distal	0.47	0.468
ENSG00000145687	SSBP2	intron	5	81489309	81615473	Adipose_Visceral_Omentum	Colon	0.8	0.468
ENSG00000119943	PYROXD2	intron	10	98385184	98387201	Adipose_Subcutaneous	Male	-0.87	0.468
ENSG00000151338	MIPOL1	intron	14	37198104	37247103	Adipose_Subcutaneous	Female	1.16	0.468
ENSG00000111364	DDX55	intron	12	123616603	123617758	Cells_EBV-transformed_lymphocytes	Female	0.73	0.468
ENSG00000167468	GPX4	intron	19	1106266	1106400	Adipose_Subcutaneous	Overall	0.83	0.468
ENSG00000146457	WTAP	intron	6	159727333	159736258	Cells_EBV-transformed_lymphocytes	Male	-0.73	0.468
ENSG00000008277	ADAM22	intron	7	88171561	88181505	Adipose_Visceral_Omentum	Proximal	-0.73	0.468
ENSG00000001617	SEMA3F	intron	3	50176861	50182284	Adipose_Subcutaneous	Rectal	-0.73	0.468
ENSG00000001617	SEMA3F	intron	3	50177328	50182284	Adipose_Visceral_Omentum	Rectal	0.73	0.468
ENSG00000106443	PHF14	intron	7	11061841	11061964	Adipose_Visceral_Omentum	Rectal	0.73	0.468
ENSG00000110455	ACCS	intron	11	44066322	44067628	Cells_EBV-transformed_lymphocytes	Female	-0.73	0.468
ENSG00000110455	ACCS	intron	11	44066701	44067628	Adipose_Subcutaneous	Female	0.73	0.468
ENSG00000122224	LY9	intron	1	160819374	160823465	Cells_EBV-transformed_lymphocytes	Proximal	-0.73	0.468
ENSG00000133731	IMPA1	intron	8	81676265	81679126	Cells_EBV-transformed_lymphocytes	Male	-0.73	0.468
ENSG00000161847	RAVER1	intron	19	10320951	10321048	Adipose_Visceral_Omentum	Male	0.73	0.468
ENSG00000161847	RAVER1	intron	19	10321259	10321531	Adipose_Visceral_Omentum	Male	-0.73	0.468
ENSG00000162298	SYVN1	intron	11	65128488	65128559	Adipose_Visceral_Omentum	Colon	0.73	0.468
ENSG00000162298	SYVN1	intron	11	65128488	65128563	Adipose_Visceral_Omentum	Colon	-0.73	0.468
ENSG00000163531	NFASC	intron	1	204944406	204944737	Adipose_Visceral_Omentum	Proximal	0.73	0.468
ENSG00000165533	TTC8	intron	14	88846907	88852971	Colon_Sigmoid	Overall	-0.73	0.468
ENSG00000254461	AP001107.4	intron	11	66262012	66263691	Adipose_Subcutaneous	Rectal	0.73	0.468
ENSG00000196756	SNHG17	intron	20	38421098	38422291	Adipose_Visceral_Omentum	Distal	0.73	0.468
ENSG00000163939	PBRM1	intron	3	52550817	52561767	Cells_EBV-transformed_lymphocytes	Male	-0.73	0.468
ENSG00000259429	UBE2Q2P2	intron	15	82408367	82414601	Adipose_Subcutaneous	Colon	0.66	0.468
ENSG00000105559	PLEKHA4	intron	19	48845446	48845517	Adipose_Visceral_Omentum	Colon	0.52	0.468
ENSG00000184313	MROH7	intron	1	54682794	54692424	Colon_Transverse	Overall	-0.73	0.468
ENSG00000172671	ZFAND4	intron	10	45663842	45672250	Cells_EBV-transformed_lymphocytes	Colon	-0.66	0.468
ENSG00000074755	ZZEF1	intron	17	4070924	4072608	Adipose_Subcutaneous	Colon	-0.73	0.468
ENSG00000219626	FAM228B	intron	2	24167683	24169356	Cells_EBV-transformed_lymphocytes	Overall	0.71	0.468
ENSG00000157326	DHRS4	intron	14	23955212	23965762	Adipose_Subcutaneous	Rectal	-0.67	0.468
ENSG00000198839	ZNF277	intron	7	112341046	112342561	Colon_Sigmoid	Overall	-0.86	0.468
ENSG00000175611	ERCC6L2-AS1	intron	9	95870441	95874509	Adipose_Subcutaneous	Male	1.15	0.468
ENSG00000120662	MTRF1	intron	13	41261825	41262411	Adipose_Visceral_Omentum	Overall	0.29	0.468
ENSG00000137185	ZSCAN9	intron	6	28225366	28227012	Adipose_Visceral_Omentum	Male	-0.67	0.468
ENSG00000118473	SGIP1	intron	1	66673366	66677004	Adipose_Subcutaneous	Rectal	0.73	0.468
		intron	19	35346008	35346151	Cells_EBV-transformed_lymphocytes	Distal	-0.73	0.468
ENSG00000175582	RAB6A	intron	11	73679720	73707420	Adipose_Visceral_Omentum	Male	-0.24	0.468
ENSG00000196323	ZBTB44	intron	11	130234273	130237010	Adipose_Visceral_Omentum	Female	0.46	0.468
ENSG00000141002	TCF25	intron	16	89907322	89908966	Adipose_Visceral_Omentum	Male	-0.65	0.468
ENSG00000185658	BRWD1	intron	21	39274472	39276173	Adipose_Subcutaneous	Rectal	-0.28	0.468
ENSG00000163536	SERPINI1	intron	3	167735823	167789111	Adipose_Subcutaneous	Female	-0.55	0.468
		intron	1	85098658	85104524	Cells_EBV-transformed_lymphocytes	Proximal	-0.73	0.468
ENSG00000147526	TACC1	intron	8	38728671	38742351	Adipose_Subcutaneous	Distal	-0.72	0.468
ENSG00000115568	ZNF142	intron	2	218658876	218658980	Cells_EBV-transformed_lymphocytes	Male	0	0.468
ENSG00000076924	XAB2	intron	19	7621297	7622331	Adipose_Visceral_Omentum	Overall	0.73	0.468
ENSG00000188976	NOC2L	intron	1	954082	954464	Cells_EBV-transformed_lymphocytes	Colon	1.2	0.468
		intron	16	72391215	72427390	Cells_EBV-transformed_lymphocytes	Distal	-0.73	0.468
ENSG00000004897	CDC27	intron	17	47122619	47123886	Adipose_Visceral_Omentum	Rectal	0.73	0.468
ENSG00000005339	CREBBP	intron	16	3745354	3749627	Adipose_Subcutaneous	Proximal	-0.73	0.468
ENSG00000068024	HDAC4	intron	2	239095056	239102776	Adipose_Subcutaneous	Distal	-0.73	0.468
ENSG00000068024	HDAC4	intron	2	239095056	239102791	Adipose_Visceral_Omentum	Distal	0.73	0.468
ENSG00000072071	ADGRL1	intron	19	14160297	14161312	Adipose_Visceral_Omentum	Female	-0.73	0.468
ENSG00000076984	MAP2K7	intron	19	7909896	7910063	Cells_EBV-transformed_lymphocytes	Female	0.73	0.468
ENSG00000090857	PDPR	intron	16	70114440	70120461	Cells_EBV-transformed_lymphocytes	Male	0.73	0.468
ENSG00000100226	GTPBP1	intron	22	38735310	38736029	Adipose_Visceral_Omentum	Rectal	0.73	0.468
ENSG00000106538	RARRES2	intron	7	150338439	150338615	Adipose_Subcutaneous	Rectal	-0.73	0.468
ENSG00000106609	TMEM248	intron	7	66953369	66955502	Adipose_Subcutaneous	Rectal	0.73	0.468
ENSG00000117597	UTP25	intron	1	209842695	209843451	Adipose_Subcutaneous	Rectal	0.73	0.468
ENSG00000117597	UTP25	intron	1	209843696	209851204	Adipose_Visceral_Omentum	Rectal	0.73	0.468
ENSG00000118520	ARG1	intron	6	131576735	131579111	Adipose_Visceral_Omentum	Female	-0.73	0.468
ENSG00000125977	EIF2S2	intron	20	34098633	34103462	Adipose_Visceral_Omentum	Proximal	-0.73	0.468
ENSG00000132600	PRMT7	intron	16	68312176	68321426	Adipose_Subcutaneous	Distal	-0.73	0.468
ENSG00000137269	LRRC1	intron	6	53882976	53883951	Adipose_Subcutaneous	Distal	-0.73	0.468
ENSG00000137269	LRRC1	intron	6	53882976	53896498	Adipose_Subcutaneous	Distal	0.73	0.468
ENSG00000140396	NCOA2	intron	8	70214075	70216660	Adipose_Subcutaneous	Male	-0.73	0.468
ENSG00000157014	TATDN2	intron	3	10278462	10278664	Cells_EBV-transformed_lymphocytes	Distal	0.73	0.468
ENSG00000157014	TATDN2	intron	3	10278462	10278885	Cells_EBV-transformed_lymphocytes	Distal	-0.73	0.468
ENSG00000160323	ADAMTS13	intron	9	133433704	133436829	Adipose_Visceral_Omentum	Proximal	0.73	0.468
ENSG00000165810	BTNL9	intron	5	181055453	181055624	Adipose_Subcutaneous	Female	0.73	0.468
ENSG00000181666	ZNF875	intron	19	37359546	37362109	Adipose_Visceral_Omentum	Proximal	0.73	0.468
ENSG00000185946	RNPC3	intron	1	103543447	103544941	Cells_EBV-transformed_lymphocytes	Male	0.73	0.468
ENSG00000185946	RNPC3	intron	1	103543447	103544977	Adipose_Subcutaneous	Male	-0.73	0.468
ENSG00000187688	TRPV2	intron	17	16433698	16434890	Adipose_Subcutaneous	Distal	-0.73	0.468
ENSG00000126790	L3HYPDH	intron	14	59479351	59483809	Colon_Sigmoid	Overall	0.72	0.468
ENSG00000151135	TMEM263	intron	12	106956065	106967111	Cells_EBV-transformed_lymphocytes	Female	-0.72	0.468
ENSG00000197563	PIGN	intron	18	62114639	62138243	Adipose_Subcutaneous	Distal	-0.28	0.468
ENSG00000107959	PITRM1	intron	10	3165527	3166229	Adipose_Visceral_Omentum	Female	-0.27	0.468
ENSG00000145014	TMEM44	intron	3	194623695	194628383	Adipose_Visceral_Omentum	Proximal	-0.95	0.468
ENSG00000179532	DNHD1	intron	11	6511429	6519600	Adipose_Visceral_Omentum	Proximal	-0.66	0.468
ENSG00000127054	INTS11	intron	1	1319433	1320456	Cells_EBV-transformed_lymphocytes	Distal	-1.06	0.468
ENSG00000163444	TMEM183A	intron	1	203008810	203014892	Cells_EBV-transformed_lymphocytes	Colon	0.73	0.468
ENSG00000180902	D2HGDH	intron	2	241749298	241750151	Cells_EBV-transformed_lymphocytes	Distal	0.72	0.468
ENSG00000260276	AC022167.2	intron	16	8853636	8855034	Adipose_Subcutaneous	Overall	-0.71	0.468
ENSG00000228409	CCT6P1	intron	7	65760556	65761646	Adipose_Subcutaneous	Female	-0.73	0.468
ENSG00000228409	CCT6P1	intron	7	65760556	65762947	Adipose_Subcutaneous	Female	0.73	0.468
ENSG00000154723	ATP5PF	intron	21	25729801	25735487	Adipose_Visceral_Omentum	Proximal	0.24	0.468
ENSG00000114850	SSR3	intron	3	156544439	156548866	Adipose_Subcutaneous	Distal	-0.72	0.468
		intron	19	20415651	20417666	Cells_EBV-transformed_lymphocytes	Overall	-0.73	0.468
ENSG00000137364	TPMT	intron	6	18149171	18155033	Cells_EBV-transformed_lymphocytes	Female	0.78	0.468
ENSG00000144362	PHOSPHO2	intron	2	169694622	169695215	Adipose_Visceral_Omentum	Colon	0.8	0.468
ENSG00000174775	HRAS	intron	11	533944	535416	Adipose_Subcutaneous	Distal	0.85	0.468
ENSG00000157426	AASDH	intron	4	56343684	56349263	Adipose_Visceral_Omentum	Male	0.72	0.468
ENSG00000121680	PEX16	intron	11	45910962	45913819	Adipose_Visceral_Omentum	Proximal	-0.62	0.468
ENSG00000111452	ADGRD1	intron	12	131003302	131004186	Adipose_Subcutaneous	Rectal	-0.35	0.468
ENSG00000171735	CAMTA1	intron	1	6825210	6871757	Cells_EBV-transformed_lymphocytes	Overall	-1.13	0.468
ENSG00000026025	VIM	intron	10	17228676	17229276	Adipose_Visceral_Omentum	Female	0.73	0.468
ENSG00000082068	WDR70	intron	5	37473485	37479834	Adipose_Subcutaneous	Proximal	-0.73	0.468
ENSG00000090554	FLT3LG	intron	19	49476566	49486015	Cells_EBV-transformed_lymphocytes	Rectal	-0.73	0.468
ENSG00000092036	HAUS4	intron	14	22948033	22950314	Adipose_Subcutaneous	Distal	-0.24	0.468
ENSG00000105926	PALS2	intron	7	24623784	24641716	Cells_EBV-transformed_lymphocytes	Colon	-0.73	0.468
ENSG00000134574	DDB2	intron	11	47235412	47237619	Adipose_Subcutaneous	Female	0.73	0.468
ENSG00000134851	TMEM165	intron	4	55396396	55403236	Adipose_Visceral_Omentum	Male	0.73	0.468
ENSG00000134851	TMEM165	intron	4	55396396	55411614	Cells_EBV-transformed_lymphocytes	Male	0.73	0.468
ENSG00000135315	CEP162	intron	6	84169433	84171606	Cells_EBV-transformed_lymphocytes	Overall	0.73	0.468
ENSG00000139112	GABARAPL1	intron	12	10213219	10214669	Adipose_Visceral_Omentum	Female	0.73	0.468
ENSG00000140043	PTGR2	intron	14	73874676	73876998	Cells_EBV-transformed_lymphocytes	Colon	-0.73	0.468
ENSG00000155229	MMS19	intron	10	97476744	97477347	Colon_Sigmoid	Overall	0.73	0.468
ENSG00000163683	SMIM14	intron	4	39556570	39572415	Cells_EBV-transformed_lymphocytes	Overall	0.73	0.468
ENSG00000166762	CATSPER2	intron	15	43663716	43664418	Adipose_Subcutaneous	Female	-0.73	0.468
ENSG00000187244	BCAM	intron	19	44819192	44819346	Adipose_Subcutaneous	Female	0.73	0.468
ENSG00000249839	AC011330.1	intron	15	43663716	43664418	Adipose_Subcutaneous	Female	-0.73	0.468
ENSG00000091879	ANGPT2	intron	8	6532487	6562647	Adipose_Subcutaneous	Colon	-0.01	0.468
ENSG00000070061	ELP1	intron	9	108869182	108874895	Adipose_Subcutaneous	Overall	-1.05	0.468
ENSG00000185485	SDHAP1	intron	3	195960423	195963300	Adipose_Subcutaneous	Female	0.73	0.468
ENSG00000100359	SGSM3	intron	22	40400813	40402139	Colon_Sigmoid	Overall	-0.9	0.468
ENSG00000182095	TNRC18	intron	7	5325248	5332622	Adipose_Visceral_Omentum	Overall	0.52	0.468
ENSG00000066827	ZFAT	intron	8	134565421	134583832	Adipose_Subcutaneous	Male	1.16	0.468
ENSG00000143850	PLEKHA6	intron	1	204250614	204251531	Adipose_Subcutaneous	Female	0.69	0.468
		intron	5	96776194	96776404	Cells_EBV-transformed_lymphocytes	Overall	-0.73	0.468
ENSG00000054611	TBC1D22A	intron	22	46912188	46997634	Cells_EBV-transformed_lymphocytes	Overall	-0.72	0.468
ENSG00000164880	INTS1	intron	7	1500366	1502901	Adipose_Visceral_Omentum	Female	0.11	0.468
ENSG00000173818	ENDOV	intron	17	80425620	80427668	Adipose_Subcutaneous	Colon	-0.73	0.468
ENSG00000099998	GGT5	intron	22	24220116	24220637	Adipose_Subcutaneous	Female	0.73	0.468
ENSG00000185220	PGBD2	intron	1	248913879	248917279	Adipose_Subcutaneous	Female	-0.01	0.468
ENSG00000247556	OIP5-AS1	intron	15	41286100	41298041	Adipose_Subcutaneous	Female	0.55	0.468
ENSG00000108021	TASOR2	intron	10	5761471	5762532	Cells_EBV-transformed_lymphocytes	Overall	0.73	0.468
		intron	2	237968909	237973092	Cells_EBV-transformed_lymphocytes	Overall	-0.73	0.468
ENSG00000012983	MAP4K5	intron	14	50504857	50531942	Cells_EBV-transformed_lymphocytes	Male	0.73	0.468
ENSG00000090581	GNPTG	intron	16	1352306	1361743	Adipose_Subcutaneous	Proximal	-0.73	0.468
ENSG00000106799	TGFBR1	intron	9	99129100	99132497	Colon_Transverse	Overall	0.73	0.468
ENSG00000107099	DOCK8	intron	9	280905	286461	Cells_EBV-transformed_lymphocytes	Distal	0.73	0.468
ENSG00000108511	HOXB6	intron	17	48552360	48555531	Adipose_Visceral_Omentum	Colon	0.73	0.468
ENSG00000109390	NDUFC1	intron	4	139295960	139302416	Cells_EBV-transformed_lymphocytes	Rectal	0.73	0.468
ENSG00000113361	CDH6	intron	5	31317924	31322818	Adipose_Subcutaneous	Overall	-0.73	0.468
ENSG00000116641	DOCK7	intron	1	62543745	62544947	Adipose_Subcutaneous	Proximal	-0.73	0.468
ENSG00000118482	PHF3	intron	6	63680161	63691737	Adipose_Visceral_Omentum	Male	0.73	0.468
ENSG00000119383	PTPA	intron	9	129137692	129142445	Adipose_Visceral_Omentum	Colon	0.73	0.468
ENSG00000120093	HOXB3	intron	17	48552360	48555531	Adipose_Visceral_Omentum	Colon	0.73	0.468
ENSG00000125772	GPCPD1	intron	20	5580131	5584281	Cells_EBV-transformed_lymphocytes	Male	0	0.468
ENSG00000128394	APOBEC3F	intron	22	39043090	39044941	Adipose_Visceral_Omentum	Proximal	-0.73	0.468
ENSG00000137776	SLTM	intron	15	58889554	58892897	Cells_EBV-transformed_lymphocytes	Rectal	-0.73	0.468
ENSG00000138600	SPPL2A	intron	15	50726126	50726216	Adipose_Visceral_Omentum	Rectal	-0.73	0.468
ENSG00000146233	CYP39A1	intron	6	46642298	46652406	Adipose_Visceral_Omentum	Rectal	-0.73	0.468
ENSG00000148337	CIZ1	intron	9	128179415	128180415	Colon_Transverse	Overall	-0.73	0.468
ENSG00000166762	CATSPER2	intron	15	43647118	43647294	Adipose_Subcutaneous	Female	0.24	0.468
ENSG00000172638	EFEMP2	intron	11	65870658	65871157	Cells_EBV-transformed_lymphocytes	Overall	-0.73	0.468
ENSG00000172795	DCP2	intron	5	112992248	112992672	Cells_EBV-transformed_lymphocytes	Distal	0.73	0.468
ENSG00000175220	ARHGAP1	intron	11	46680747	46681011	Adipose_Visceral_Omentum	Rectal	0.73	0.468
ENSG00000182742	HOXB4	intron	17	48552360	48555531	Adipose_Visceral_Omentum	Colon	0.73	0.468
ENSG00000242372	EIF6	intron	20	35280118	35280654	Adipose_Subcutaneous	Colon	0.73	0.468
ENSG00000249839	AC011330.1	intron	15	43647118	43647294	Adipose_Subcutaneous	Female	0.24	0.468
ENSG00000215908	CROCCP2	intron	1	16619103	16619845	Adipose_Visceral_Omentum	Overall	-0.67	0.468
ENSG00000219481	NBPF1	intron	1	16619103	16619845	Adipose_Visceral_Omentum	Overall	-0.67	0.468
ENSG00000154262	ABCA6	intron	17	69112273	69113222	Adipose_Visceral_Omentum	Female	-0.72	0.468
ENSG00000165714	BORCS5	intron	12	12435785	12461357	Cells_EBV-transformed_lymphocytes	Rectal	-0.73	0.468
ENSG00000135048	CEMIP2	intron	9	71732520	71734806	Cells_EBV-transformed_lymphocytes	Distal	-0.73	0.468
ENSG00000219626	FAM228B	intron	2	24135187	24169356	Adipose_Subcutaneous	Male	-0.73	0.468
ENSG00000137074	APTX	intron	9	32988129	32989759	Cells_EBV-transformed_lymphocytes	Rectal	0.48	0.468
ENSG00000119943	PYROXD2	intron	10	98387307	98388354	Cells_EBV-transformed_lymphocytes	Rectal	0.89	0.468
ENSG00000186132	C2orf76	intron	2	119339971	119340159	Adipose_Visceral_Omentum	Rectal	-0.72	0.468
ENSG00000163029	SMC6	intron	2	17703292	17707219	Colon_Transverse	Overall	-0.6	0.468
ENSG00000103248	MTHFSD	intron	16	86532481	86541697	Cells_EBV-transformed_lymphocytes	Male	-0.72	0.468
ENSG00000161381	PLXDC1	intron	17	39070016	39077913	Adipose_Subcutaneous	Proximal	-0.71	0.468
ENSG00000121060	TRIM25	intron	17	56908563	56913392	Cells_EBV-transformed_lymphocytes	Colon	-0.73	0.468
ENSG00000082068	WDR70	intron	5	37605238	37697655	Adipose_Subcutaneous	Female	-0.99	0.468
ENSG00000072609	CHFR	intron	12	132843083	132844027	Colon_Transverse	Overall	0.06	0.468
ENSG00000090615	GOLGA3	intron	12	132843083	132844027	Colon_Transverse	Overall	0.06	0.468
ENSG00000211900	IGHJ6	intron	14	105845677	105863198	Cells_EBV-transformed_lymphocytes	Proximal	-0.73	0.468
ENSG00000211904	IGHJ2	intron	14	105845677	105863198	Cells_EBV-transformed_lymphocytes	Proximal	-0.73	0.468
ENSG00000240041	IGHJ4	intron	14	105845677	105863198	Cells_EBV-transformed_lymphocytes	Proximal	-0.73	0.468
ENSG00000242472	IGHJ5	intron	14	105845677	105863198	Cells_EBV-transformed_lymphocytes	Proximal	-0.73	0.468
ENSG00000242887	IGHJ3	intron	14	105845677	105863198	Cells_EBV-transformed_lymphocytes	Proximal	-0.73	0.468
ENSG00000155849	ELMO1	intron	7	37429756	37448675	Adipose_Subcutaneous	Rectal	-0.73	0.468
ENSG00000155256	ZFYVE27	intron	10	97749586	97750331	Adipose_Subcutaneous	Proximal	-0.6	0.468
ENSG00000184916	JAG2	intron	14	105151104	105151283	Adipose_Subcutaneous	Female	-0.73	0.468
		intron	9	90827579	90843858	Cells_EBV-transformed_lymphocytes	Male	0.73	0.468
ENSG00000214021	TTLL3	intron	3	9817759	9818822	Adipose_Visceral_Omentum	Distal	0.48	0.468
		intron	12	101897930	101901291	Cells_EBV-transformed_lymphocytes	Proximal	0.73	0.468
		intron	12	132624994	132625252	Cells_EBV-transformed_lymphocytes	Female	0.73	0.468
ENSG00000049541	RFC2	intron	7	74243246	74246662	Adipose_Subcutaneous	Proximal	0.73	0.468
ENSG00000064309	CDON	intron	11	126017375	126018330	Adipose_Visceral_Omentum	Rectal	-0.73	0.468
ENSG00000081237	PTPRC	intron	1	198692373	198696712	Adipose_Visceral_Omentum	Male	0.73	0.468
ENSG00000099957	P2RX6	intron	22	21018060	21022942	Adipose_Subcutaneous	Overall	0.73	0.468
ENSG00000100056	ESS2	intron	22	19138317	19139159	Adipose_Subcutaneous	Rectal	-0.73	0.468
ENSG00000100225	FBXO7	intron	22	32479275	32483897	Adipose_Visceral_Omentum	Proximal	0.73	0.468
ENSG00000104979	C19orf53	intron	19	13774574	13774652	Adipose_Subcutaneous	Colon	-0.73	0.468
ENSG00000104979	C19orf53	intron	19	13774707	13778052	Adipose_Subcutaneous	Colon	0.73	0.468
ENSG00000109452	INPP4B	intron	4	142112682	142122128	Adipose_Subcutaneous	Colon	0.73	0.468
ENSG00000111540	RAB5B	intron	12	55974139	55979372	Adipose_Subcutaneous	Colon	0.73	0.468
ENSG00000119522	DENND1A	intron	9	123676789	123757703	Adipose_Subcutaneous	Rectal	0.73	0.468
ENSG00000132849	PATJ	intron	1	62148390	62160908	Adipose_Subcutaneous	Male	0.73	0.468
ENSG00000146856	AGBL3	intron	7	134989310	134993493	Cells_EBV-transformed_lymphocytes	Proximal	0.73	0.468
ENSG00000160323	ADAMTS13	intron	9	133436955	133437749	Adipose_Subcutaneous	Proximal	-0.73	0.468
ENSG00000160360	GPSM1	intron	9	136337072	136337441	Adipose_Visceral_Omentum	Male	-0.73	0.468
ENSG00000160360	GPSM1	intron	9	136337564	136337846	Adipose_Subcutaneous	Male	-0.73	0.468
ENSG00000168214	RBPJ	intron	4	26321048	26362446	Adipose_Visceral_Omentum	Female	-0.73	0.468
ENSG00000168758	SEMA4C	intron	2	96861894	96863682	Adipose_Visceral_Omentum	Male	-0.73	0.468
ENSG00000134905	CARS2	intron	13	110647239	110651034	Cells_EBV-transformed_lymphocytes	Rectal	1.16	0.468
ENSG00000166233	ARIH1	intron	15	72580991	72582075	Adipose_Subcutaneous	Rectal	0.69	0.468
ENSG00000143486	EIF2D	intron	1	206599092	206599463	Cells_EBV-transformed_lymphocytes	Distal	-0.73	0.468
ENSG00000143486	EIF2D	intron	1	206599092	206600263	Adipose_Visceral_Omentum	Distal	0.73	0.468
ENSG00000100600	LGMN	intron	14	92732815	92741062	Cells_EBV-transformed_lymphocytes	Female	-0.72	0.468
ENSG00000100600	LGMN	intron	14	92732815	92748489	Cells_EBV-transformed_lymphocytes	Female	0.72	0.468
ENSG00000198189	HSD17B11	intron	4	87357416	87372709	Whole_Blood	Overall	0.58	0.468
ENSG00000167644	C19orf33	intron	19	38304490	38304624	Colon_Sigmoid	Overall	0.77	0.468
ENSG00000136536	MARCHF7	intron	2	159745937	159747805	Adipose_Visceral_Omentum	Overall	0.8	0.468
ENSG00000241258	CRCP	intron	7	66127740	66130744	Adipose_Subcutaneous	Colon	-0.59	0.468
ENSG00000223891	OSER1-DT	intron	20	44211356	44214888	Cells_EBV-transformed_lymphocytes	Female	-0.24	0.468
ENSG00000004399	PLXND1	intron	3	129566631	129567492	Adipose_Subcutaneous	Proximal	0.5	0.468
ENSG00000168060	NAALADL1	intron	11	65046114	65046189	Cells_EBV-transformed_lymphocytes	Distal	-0.72	0.468
ENSG00000205771	CATSPER2P1	intron	15	43745167	43746048	Adipose_Subcutaneous	Colon	0.73	0.468
ENSG00000205771	CATSPER2P1	intron	15	43745170	43746048	Adipose_Subcutaneous	Colon	0.73	0.468
ENSG00000205771	CATSPER2P1	intron	15	43745170	43746214	Cells_EBV-transformed_lymphocytes	Colon	-0.73	0.468
ENSG00000183077	AFMID	intron	17	78187433	78190970	Adipose_Subcutaneous	Distal	-0.71	0.468
ENSG00000170954	ZNF415	intron	19	53116433	53122662	Adipose_Subcutaneous	Male	0.12	0.468
ENSG00000197937	ZNF347	intron	19	53116433	53122662	Adipose_Subcutaneous	Male	0.12	0.468
ENSG00000135838	NPL	intron	1	182803771	182806145	Whole_Blood	Overall	-0.73	0.468
ENSG00000108423	TUBD1	intron	17	59886230	59890831	Adipose_Subcutaneous	Rectal	0	0.468
ENSG00000169826	CSGALNACT2	intron	10	43160595	43163866	Cells_EBV-transformed_lymphocytes	Male	0.72	0.468
ENSG00000087274	ADD1	intron	4	2868129	2875896	Adipose_Visceral_Omentum	Overall	-0.73	0.468
ENSG00000088970	KIZ	intron	20	21136552	21145565	Cells_EBV-transformed_lymphocytes	Male	-0.73	0.468
ENSG00000102572	STK24	intron	13	98457304	98461774	Adipose_Visceral_Omentum	Rectal	0.73	0.468
ENSG00000106823	ECM2	intron	9	92525310	92535933	Adipose_Visceral_Omentum	Male	-0.73	0.468
ENSG00000108559	NUP88	intron	17	5410789	5414009	Adipose_Visceral_Omentum	Rectal	-0.73	0.468
ENSG00000108950	FAM20A	intron	17	68554827	68555559	Adipose_Visceral_Omentum	Female	0.73	0.468
ENSG00000109332	UBE2D3	intron	4	102802638	102809068	Adipose_Visceral_Omentum	Distal	-0.73	0.468
ENSG00000109332	UBE2D3	intron	4	102802638	102809672	Adipose_Subcutaneous	Distal	0.73	0.468
ENSG00000131373	HACL1	intron	3	15582989	15585248	Adipose_Subcutaneous	Overall	0	0.468
ENSG00000132326	PER2	intron	2	238260953	238261729	Adipose_Visceral_Omentum	Proximal	0.73	0.468
ENSG00000133606	MKRN1	intron	7	140455233	140455857	Adipose_Visceral_Omentum	Rectal	-0.73	0.468
ENSG00000135336	ORC3	intron	6	87594407	87594542	Adipose_Visceral_Omentum	Rectal	0.73	0.468
ENSG00000138035	PNPT1	intron	2	55667093	55667862	Colon_Sigmoid	Overall	-0.73	0.468
ENSG00000138468	SENP7	intron	3	101459052	101493873	Cells_EBV-transformed_lymphocytes	Overall	-0.73	0.468
ENSG00000157077	ZFYVE9	intron	1	52263872	52266655	Cells_EBV-transformed_lymphocytes	Colon	0	0.468
ENSG00000165060	FXN	intron	9	69065043	69072612	Adipose_Visceral_Omentum	Rectal	0.24	0.468
ENSG00000179388	EGR3	intron	8	22691482	22691743	Cells_EBV-transformed_lymphocytes	Rectal	-0.73	0.468
ENSG00000179388	EGR3	intron	8	22691482	22692791	Cells_EBV-transformed_lymphocytes	Rectal	0.73	0.468
ENSG00000183495	EP400	intron	12	131961954	131979694	Adipose_Subcutaneous	Distal	0.24	0.468
ENSG00000183495	EP400	intron	12	131961954	131979697	Adipose_Visceral_Omentum	Distal	0	0.468
ENSG00000203896	LIME1	intron	20	63737902	63738183	Cells_EBV-transformed_lymphocytes	Distal	0.73	0.468
ENSG00000243156	MICAL3	intron	22	17866012	17871837	Adipose_Subcutaneous	Distal	0.73	0.468
ENSG00000272333	KMT2B	intron	19	35726353	35727156	Cells_EBV-transformed_lymphocytes	Female	0.73	0.468
ENSG00000173852	DPY19L1	intron	7	34940327	34941765	Adipose_Subcutaneous	Colon	0.73	0.468
ENSG00000086544	ITPKC	intron	19	40725439	40729202	Adipose_Visceral_Omentum	Colon	-0.98	0.468
ENSG00000145730	PAM	intron	5	103019843	103028887	Cells_EBV-transformed_lymphocytes	Male	0.72	0.468
ENSG00000110025	SNX15	intron	11	65038829	65039686	Adipose_Subcutaneous	Colon	0.73	0.468
ENSG00000205629	LCMT1	intron	16	25111996	25125964	Whole_Blood	Overall	-0.83	0.468
ENSG00000145675	PIK3R1	intron	5	68288751	68292259	Adipose_Visceral_Omentum	Rectal	-0.49	0.468
ENSG00000158711	ELK4	intron	1	205598649	205616478	Cells_EBV-transformed_lymphocytes	Male	0.26	0.468
ENSG00000126456	IRF3	intron	19	49664846	49665635	Cells_EBV-transformed_lymphocytes	Colon	0.72	0.468
ENSG00000141219	C17orf80	intron	17	73243003	73247241	Adipose_Subcutaneous	Proximal	-0.1	0.468
ENSG00000163029	SMC6	intron	2	17703292	17707219	Cells_EBV-transformed_lymphocytes	Proximal	0.12	0.468
ENSG00000175164	ABO	intron	9	133259866	133261318	Adipose_Subcutaneous	Distal	0	0.468
ENSG00000132953	XPO4	intron	13	20843886	20855627	Adipose_Visceral_Omentum	Overall	0.72	0.468
ENSG00000103152	MPG	intron	16	78333	79139	Adipose_Visceral_Omentum	Proximal	-0.72	0.468
ENSG00000086991	NOX4	intron	11	89355043	89373432	Adipose_Visceral_Omentum	Proximal	-0.72	0.468
ENSG00000089916	GPATCH2L	intron	14	76178042	76178208	Adipose_Subcutaneous	Overall	-1.18	0.468
ENSG00000177302	TOP3A	intron	17	18291027	18294703	Cells_EBV-transformed_lymphocytes	Female	1.08	0.468
ENSG00000183513	COA5	intron	2	98602645	98604108	Adipose_Visceral_Omentum	Female	0.72	0.468
ENSG00000144231	POLR2D	intron	2	127848185	127858028	Cells_EBV-transformed_lymphocytes	Proximal	-0.72	0.468
ENSG00000115641	FHL2	intron	2	105386540	105396647	Adipose_Subcutaneous	Proximal	1.05	0.468
ENSG00000254633	STRA6LP	intron	9	97292675	97293947	Adipose_Visceral_Omentum	Colon	-0.72	0.468
ENSG00000104728	ARHGEF10	intron	8	1771597	1780250	Cells_EBV-transformed_lymphocytes	Male	-0.56	0.468
ENSG00000182372	CLN8	intron	8	1771597	1780250	Cells_EBV-transformed_lymphocytes	Male	-0.56	0.468
		intron	8	102880058	102885132	Cells_EBV-transformed_lymphocytes	Colon	0.72	0.468
ENSG00000047410	TPR	intron	1	186332361	186333122	Cells_EBV-transformed_lymphocytes	Distal	-0.72	0.468
ENSG00000074935	TUBE1	intron	6	112076112	112076322	Cells_EBV-transformed_lymphocytes	Proximal	0.72	0.468
ENSG00000074935	TUBE1	intron	6	112076474	112079633	Adipose_Subcutaneous	Proximal	-0.24	0.468
ENSG00000074935	TUBE1	intron	6	112076509	112079633	Cells_EBV-transformed_lymphocytes	Proximal	0	0.468
ENSG00000102606	ARHGEF7	intron	13	111286240	111300748	Adipose_Subcutaneous	Rectal	0.72	0.468
ENSG00000105197	TIMM50	intron	19	39480961	39481883	Colon_Transverse	Overall	0.72	0.468
ENSG00000115935	WIPF1	intron	2	174585611	174597601	Cells_EBV-transformed_lymphocytes	Colon	0.72	0.468
ENSG00000124831	LRRFIP1	intron	2	237739309	237748364	Adipose_Subcutaneous	Rectal	0.72	0.468
ENSG00000128641	MYO1B	intron	2	191392201	191393073	Adipose_Visceral_Omentum	Overall	0.72	0.468
ENSG00000132478	UNK	intron	17	75809969	75812112	Adipose_Subcutaneous	Female	-0.72	0.468
ENSG00000148824	MTG1	intron	10	133394184	133395713	Adipose_Visceral_Omentum	Proximal	0.72	0.468
ENSG00000148832	PAOX	intron	10	133394184	133395713	Adipose_Visceral_Omentum	Proximal	0.72	0.468
ENSG00000172954	LCLAT1	intron	2	30533314	30562146	Adipose_Visceral_Omentum	Overall	0.72	0.468
ENSG00000173821	RNF213	intron	17	80369867	80371874	Adipose_Subcutaneous	Colon	0.72	0.468
ENSG00000174233	ADCY6	intron	12	48783438	48788906	Adipose_Subcutaneous	Rectal	-0.72	0.468
ENSG00000205221	VIT	intron	2	36781771	36783340	Adipose_Subcutaneous	Proximal	-0.72	0.468
ENSG00000205221	VIT	intron	2	36783161	36783340	Adipose_Subcutaneous	Proximal	0.72	0.468
ENSG00000122367	LDB3	intron	10	86692571	86709905	Adipose_Visceral_Omentum	Female	-0.07	0.469
ENSG00000178038	ALS2CL	intron	3	46682094	46683782	Adipose_Visceral_Omentum	Proximal	-0.72	0.469
ENSG00000204084	INPP5B	intron	1	37866543	37868501	Adipose_Subcutaneous	Male	-0.72	0.469
ENSG00000161912	ADCY10P1	intron	6	41138726	41139856	Adipose_Visceral_Omentum	Colon	0.53	0.469
ENSG00000186340	THBS2	intron	6	169217829	169220198	Adipose_Subcutaneous	Distal	0.72	0.469
ENSG00000028528	SNX1	intron	15	64136410	64136861	Cells_EBV-transformed_lymphocytes	Male	0.09	0.469
ENSG00000048540	LMO3	intron	12	16551327	16560413	Cells_EBV-transformed_lymphocytes	Distal	0.72	0.469
ENSG00000169242	EFNA1	intron	1	155131634	155133730	Adipose_Visceral_Omentum	Rectal	0.72	0.469
ENSG00000144504	ANKMY1	intron	2	240509455	240512802	Adipose_Subcutaneous	Rectal	1.01	0.469
ENSG00000124523	SIRT5	intron	6	13591894	13595477	Adipose_Subcutaneous	Female	0.76	0.469
ENSG00000128536	CDHR3	intron	7	105877257	105878207	Adipose_Visceral_Omentum	Rectal	-0.24	0.469
ENSG00000173818	ENDOV	intron	17	80427850	80428596	Adipose_Subcutaneous	Female	-0.72	0.469
ENSG00000112290	WASF1	intron	6	110160732	110179439	Adipose_Visceral_Omentum	Rectal	0.83	0.469
ENSG00000003436	TFPI	intron	2	187513646	187554200	Adipose_Subcutaneous	Male	-0.71	0.469
ENSG00000198715	GLMP	intron	1	156293710	156294018	Cells_EBV-transformed_lymphocytes	Colon	-0.72	0.469
ENSG00000159596	TMEM69	intron	1	45688275	45690974	Cells_EBV-transformed_lymphocytes	Female	-0.74	0.469
ENSG00000075407	ZNF37A	intron	10	38095629	38095744	Colon_Sigmoid	Overall	0.09	0.469
ENSG00000198589	LRBA	intron	4	150321383	150325809	Cells_EBV-transformed_lymphocytes	Distal	1.07	0.469
ENSG00000151327	FAM177A1	intron	14	35046406	35046505	Adipose_Visceral_Omentum	Overall	-0.96	0.469
ENSG00000166825	ANPEP	intron	15	89801912	89802407	Adipose_Subcutaneous	Overall	0.72	0.469
		intron	16	724509	724681	Cells_EBV-transformed_lymphocytes	Rectal	-0.72	0.469
ENSG00000095066	HOOK2	intron	19	12765724	12765829	Adipose_Subcutaneous	Distal	-0.24	0.469
ENSG00000099364	FBXL19	intron	16	30953460	30956200	Adipose_Visceral_Omentum	Proximal	-0.72	0.469
ENSG00000105722	ERF	intron	19	42250565	42254978	Adipose_Subcutaneous	Rectal	0.72	0.469
ENSG00000111364	DDX55	intron	12	123617872	123618669	Adipose_Subcutaneous	Female	0.72	0.469
ENSG00000115414	FN1	intron	2	215393203	215394528	Adipose_Visceral_Omentum	Overall	0.72	0.469
ENSG00000131037	EPS8L1	intron	19	55083644	55085841	Adipose_Visceral_Omentum	Colon	0.72	0.469
ENSG00000140025	EFCAB11	intron	14	89954001	89954586	Adipose_Subcutaneous	Rectal	-0.72	0.469
ENSG00000153046	CDYL	intron	6	4776807	4891713	Adipose_Subcutaneous	Distal	-0.72	0.469
ENSG00000160055	TMEM234	intron	1	32221197	32221867	Adipose_Visceral_Omentum	Rectal	0.72	0.469
ENSG00000175938	ORAI3	intron	16	30953460	30956200	Adipose_Visceral_Omentum	Proximal	-0.72	0.469
ENSG00000182247	UBE2E2	intron	3	23532701	23589734	Adipose_Visceral_Omentum	Distal	0	0.469
ENSG00000183814	LIN9	intron	1	226233523	226238971	Cells_EBV-transformed_lymphocytes	Male	0.72	0.469
ENSG00000184916	JAG2	intron	14	105150911	105151283	Adipose_Subcutaneous	Female	0.72	0.469
ENSG00000250742	LINC02381	intron	12	54131839	54131990	Adipose_Subcutaneous	Colon	-0.72	0.469
ENSG00000280832	GSEC	intron	11	126342322	126355442	Cells_EBV-transformed_lymphocytes	Female	0.72	0.469
ENSG00000128245	YWHAH	intron	22	31944820	31956139	Adipose_Visceral_Omentum	Distal	-0.72	0.469
ENSG00000116521	SCAMP3	intron	1	155256791	155257285	Colon_Transverse	Overall	-0.72	0.469
ENSG00000116521	SCAMP3	intron	1	155256791	155258826	Colon_Transverse	Overall	0.72	0.469
ENSG00000116521	SCAMP3	intron	1	155257657	155258826	Whole_Blood	Overall	0.72	0.469
ENSG00000042317	SPATA7	intron	14	88415266	88416711	Adipose_Visceral_Omentum	Overall	-1.16	0.469
ENSG00000145348	TBCK	intron	4	106163626	106164392	Cells_EBV-transformed_lymphocytes	Proximal	0.8	0.469
ENSG00000059588	TARBP1	intron	1	234448579	234450428	Cells_EBV-transformed_lymphocytes	Male	-0.25	0.469
ENSG00000171988	JMJD1C	intron	10	63217331	63219878	Adipose_Visceral_Omentum	Rectal	0	0.469
ENSG00000223508	RPL23AP53	intron	8	213710	219290	Adipose_Subcutaneous	Male	-0.72	0.469
ENSG00000223508	RPL23AP53	intron	8	213710	232129	Adipose_Subcutaneous	Male	0.72	0.469
ENSG00000131788	PIAS3	intron	1	145853664	145853813	Adipose_Subcutaneous	Proximal	-0.72	0.469
ENSG00000196187	TMEM63A	intron	1	225868030	225871076	Whole_Blood	Overall	-0.73	0.469
ENSG00000112941	TENT4A	intron	5	6714699	6737510	Cells_EBV-transformed_lymphocytes	Distal	-0.72	0.469
ENSG00000263072	ZNF213-AS1	intron	16	3132103	3134630	Adipose_Visceral_Omentum	Overall	-1.04	0.469
ENSG00000088766	CRLS1	intron	20	6006614	6009775	Adipose_Subcutaneous	Overall	0.66	0.469
ENSG00000118418	HMGN3	intron	6	79202155	79202276	Cells_EBV-transformed_lymphocytes	Overall	1.26	0.469
ENSG00000122481	RWDD3	intron	1	95234315	95239777	Adipose_Visceral_Omentum	Colon	0.72	0.469
ENSG00000140830	TXNL4B	intron	16	72044357	72088987	Adipose_Subcutaneous	Proximal	-0.86	0.469
		intron	12	10364033	10373041	Cells_EBV-transformed_lymphocytes	Proximal	0.72	0.469
		intron	2	69480961	69495985	Cells_EBV-transformed_lymphocytes	Proximal	-0.72	0.469
		intron	3	195278968	195285796	Cells_EBV-transformed_lymphocytes	Proximal	0.72	0.469
		intron	6	13578833	13579451	Cells_EBV-transformed_lymphocytes	Distal	-0.72	0.469
ENSG00000068745	IP6K2	intron	3	48695418	48715389	Adipose_Subcutaneous	Colon	0.72	0.469
ENSG00000090554	FLT3LG	intron	19	49479047	49480552	Cells_EBV-transformed_lymphocytes	Rectal	-0.72	0.469
ENSG00000092439	TRPM7	intron	15	50580908	50583089	Adipose_Visceral_Omentum	Colon	-0.72	0.469
ENSG00000117020	AKT3	intron	1	243505334	243512324	Cells_EBV-transformed_lymphocytes	Male	0.72	0.469
ENSG00000129038	LOXL1	intron	15	73942962	73946417	Adipose_Subcutaneous	Female	-0.72	0.469
ENSG00000135241	PNPLA8	intron	7	108515574	108521476	Cells_EBV-transformed_lymphocytes	Distal	-0.72	0.469
ENSG00000137145	DENND4C	intron	9	19369987	19371756	Adipose_Subcutaneous	Proximal	0.24	0.469
ENSG00000137513	NARS2	intron	11	78478475	78478585	Adipose_Subcutaneous	Overall	0	0.469
ENSG00000142102	PGGHG	intron	11	290781	291002	Adipose_Visceral_Omentum	Rectal	-0.72	0.469
ENSG00000142188	TMEM50B	intron	21	33436992	33439214	Adipose_Subcutaneous	Proximal	-0.72	0.469
ENSG00000142188	TMEM50B	intron	21	33437084	33439214	Adipose_Visceral_Omentum	Proximal	-0.72	0.469
ENSG00000149100	EIF3M	intron	11	32583929	32589547	Adipose_Subcutaneous	Proximal	0.72	0.469
ENSG00000149100	EIF3M	intron	11	32588732	32589012	Adipose_Visceral_Omentum	Proximal	-0.72	0.469
ENSG00000149100	EIF3M	intron	11	32589135	32589547	Adipose_Subcutaneous	Proximal	-0.72	0.469
ENSG00000150637	CD226	intron	18	69896045	69946734	Cells_EBV-transformed_lymphocytes	Overall	0.72	0.469
ENSG00000162639	HENMT1	intron	1	108659962	108660963	Cells_EBV-transformed_lymphocytes	Distal	0.72	0.469
ENSG00000163029	SMC6	intron	2	17745951	17753626	Adipose_Visceral_Omentum	Female	-0.72	0.469
ENSG00000169710	FASN	intron	17	82094187	82095320	Adipose_Subcutaneous	Distal	0.72	0.469
ENSG00000172732	MUS81	intron	11	65864613	65864720	Adipose_Visceral_Omentum	Proximal	-0.72	0.469
ENSG00000174720	LARP7	intron	4	112637239	112638618	Cells_EBV-transformed_lymphocytes	Distal	0.72	0.469
ENSG00000181220	ZNF746	intron	7	149475480	149476922	Adipose_Visceral_Omentum	Proximal	0	0.469
ENSG00000181220	ZNF746	intron	7	149475483	149476922	Adipose_Visceral_Omentum	Proximal	0	0.469
ENSG00000198682	PAPSS2	intron	10	87660008	87709196	Adipose_Subcutaneous	Female	0	0.469
ENSG00000245648	KLRK1-AS1	intron	12	10364033	10374035	Cells_EBV-transformed_lymphocytes	Proximal	-0.72	0.469
ENSG00000257621	PSMA3-AS1	intron	14	58291707	58297955	Adipose_Subcutaneous	Colon	-0.72	0.469
ENSG00000128973	CLN6	intron	15	68205151	68205245	Colon_Transverse	Overall	0.72	0.469
ENSG00000129007	CALML4	intron	15	68205151	68205245	Colon_Transverse	Overall	0.72	0.469
ENSG00000173465	ZNRD2	intron	11	65570970	65571391	Adipose_Subcutaneous	Female	0.72	0.469
ENSG00000224078	SNHG14	intron	15	25099278	25103859	Cells_EBV-transformed_lymphocytes	Distal	-0.83	0.469
ENSG00000036448	MYOM2	intron	8	2141177	2142375	Adipose_Visceral_Omentum	Colon	-0.35	0.469
ENSG00000139428	MMAB	intron	12	109561104	109561243	Cells_EBV-transformed_lymphocytes	Male	0.72	0.469
ENSG00000176225	RTTN	intron	18	70060042	70065829	Adipose_Subcutaneous	Overall	0.6	0.469
ENSG00000168405	CMAHP	intron	6	25081879	25084480	Adipose_Subcutaneous	Proximal	-0.72	0.469
ENSG00000125863	MKKS	intron	20	10420758	10428730	Cells_EBV-transformed_lymphocytes	Female	0.69	0.469
ENSG00000110987	BCL7A	intron	12	122035427	122043886	Adipose_Visceral_Omentum	Male	-0.29	0.469
ENSG00000118257	NRP2	intron	2	205697721	205716193	Colon_Transverse	Overall	-0.2	0.469
		intron	19	21294739	21306818	Cells_EBV-transformed_lymphocytes	Colon	-0.72	0.469
		intron	6	154289756	154355067	Cells_EBV-transformed_lymphocytes	Rectal	-0.72	0.469
ENSG00000008517	IL32	intron	16	3067415	3067554	Adipose_Visceral_Omentum	Distal	-0.72	0.469
ENSG00000008517	IL32	intron	16	3067613	3067984	Cells_EBV-transformed_lymphocytes	Distal	0.72	0.469
ENSG00000008517	IL32	intron	16	3067613	3068180	Adipose_Visceral_Omentum	Distal	-0.72	0.469
ENSG00000010165	METTL13	intron	1	171790616	171792017	Cells_EBV-transformed_lymphocytes	Female	0.72	0.469
ENSG00000107099	DOCK8	intron	9	215416	271627	Adipose_Subcutaneous	Proximal	0.72	0.469
ENSG00000107731	UNC5B	intron	10	71288990	71290915	Adipose_Visceral_Omentum	Female	0.72	0.469
ENSG00000122218	COPA	intron	1	160297745	160298845	Adipose_Subcutaneous	Overall	-0.72	0.469
ENSG00000128652	HOXD3	intron	2	176152066	176152608	Adipose_Visceral_Omentum	Male	-0.72	0.469
ENSG00000131620	ANO1	intron	11	70088084	70103066	Adipose_Visceral_Omentum	Proximal	-0.72	0.469
ENSG00000144741	SLC25A26	intron	3	66369542	66377690	Adipose_Subcutaneous	Female	0.72	0.469
ENSG00000149557	FEZ1	intron	11	125446111	125448502	Adipose_Subcutaneous	Colon	-0.72	0.469
ENSG00000167674	HDGFL2	intron	19	4496405	4497958	Adipose_Subcutaneous	Rectal	-0.72	0.469
ENSG00000168405	CMAHP	intron	6	25115100	25137620	Adipose_Subcutaneous	Colon	0.72	0.469
ENSG00000168487	BMP1	intron	8	22201928	22206854	Adipose_Visceral_Omentum	Proximal	0.72	0.469
ENSG00000168928	CTRB2	intron	16	75204322	75204773	Adipose_Visceral_Omentum	Proximal	-0.72	0.469
ENSG00000170166	HOXD4	intron	2	176152066	176152608	Adipose_Visceral_Omentum	Male	-0.72	0.469
ENSG00000171055	FEZ2	intron	2	36581431	36583353	Cells_EBV-transformed_lymphocytes	Female	0.72	0.469
ENSG00000183513	COA5	intron	2	98600793	98604108	Adipose_Subcutaneous	Female	-0.72	0.469
ENSG00000186350	RXRA	intron	9	134434207	134436031	Adipose_Subcutaneous	Rectal	-0.72	0.469
ENSG00000186350	RXRA	intron	9	134436125	134436467	Adipose_Visceral_Omentum	Rectal	-0.72	0.469
ENSG00000198026	ZNF335	intron	20	45949077	45949170	Adipose_Subcutaneous	Female	-0.72	0.469
ENSG00000198026	ZNF335	intron	20	45949080	45949170	Adipose_Subcutaneous	Female	0.72	0.469
ENSG00000215440	NPEPL1	intron	20	58701158	58702923	Adipose_Subcutaneous	Male	-0.72	0.469
ENSG00000226363	HAGLROS	intron	2	176152066	176152608	Adipose_Visceral_Omentum	Male	-0.72	0.469
ENSG00000231584	FAHD2CP	intron	2	96010732	96019201	Adipose_Subcutaneous	Colon	-0.72	0.469
ENSG00000231584	FAHD2CP	intron	2	96010732	96021125	Adipose_Subcutaneous	Colon	0.72	0.469
ENSG00000155256	ZFYVE27	intron	10	97753182	97754727	Adipose_Visceral_Omentum	Female	0.71	0.469
ENSG00000116044	NFE2L2	intron	2	177222632	177232392	Cells_EBV-transformed_lymphocytes	Female	0.72	0.469
ENSG00000103202	NME4	intron	16	383429	391767	Adipose_Visceral_Omentum	Rectal	-1	0.469
ENSG00000236829	Z97634.1	intron	16	383429	391767	Adipose_Visceral_Omentum	Rectal	-1	0.469
ENSG00000108423	TUBD1	intron	17	59866749	59874539	Cells_EBV-transformed_lymphocytes	Proximal	-0.72	0.469
ENSG00000188566	NDOR1	intron	9	137216188	137216272	Adipose_Subcutaneous	Overall	-0.72	0.469
ENSG00000215305	VPS16	intron	20	2861280	2861776	Cells_EBV-transformed_lymphocytes	Rectal	0.72	0.469
ENSG00000170584	NUDCD2	intron	5	163457080	163459862	Adipose_Subcutaneous	Colon	0.89	0.469
ENSG00000129197	RPAIN	intron	17	5422829	5426236	Cells_EBV-transformed_lymphocytes	Colon	0.72	0.469
ENSG00000133943	DGLUCY	intron	14	91216460	91224684	Cells_EBV-transformed_lymphocytes	Overall	0.18	0.469
ENSG00000168724	DNAJC21	intron	5	34933908	34935710	Colon_Sigmoid	Overall	0.72	0.469
ENSG00000168778	TCTN2	intron	12	123695297	123696415	Adipose_Subcutaneous	Colon	1.14	0.469
ENSG00000101596	SMCHD1	intron	18	2673363	2674015	Adipose_Visceral_Omentum	Proximal	-0.72	0.469
ENSG00000187736	NHEJ1	intron	2	219157684	219158186	Adipose_Subcutaneous	Overall	0.37	0.469
ENSG00000184465	WDR27	intron	6	169659518	169660663	Adipose_Subcutaneous	Colon	0.49	0.469
ENSG00000167674	HDGFL2	intron	19	4496405	4496919	Cells_EBV-transformed_lymphocytes	Rectal	0.72	0.469
ENSG00000183255	PTTG1IP	intron	21	44861271	44865395	Adipose_Visceral_Omentum	Distal	0.72	0.469
ENSG00000151327	FAM177A1	intron	14	35046628	35053278	Adipose_Subcutaneous	Proximal	-0.72	0.469
ENSG00000107263	RAPGEF1	intron	9	131602149	131603961	Adipose_Visceral_Omentum	Overall	0.64	0.469
ENSG00000169359	SLC33A1	intron	3	155833585	155833857	Adipose_Visceral_Omentum	Female	-0.09	0.469
ENSG00000005100	DHX33	intron	17	5444513	5448809	Cells_EBV-transformed_lymphocytes	Distal	0.72	0.469
ENSG00000108561	C1QBP	intron	17	5444513	5448809	Cells_EBV-transformed_lymphocytes	Distal	0.72	0.469
		intron	3	149050375	149052045	Cells_EBV-transformed_lymphocytes	Proximal	0.72	0.469
ENSG00000015133	CCDC88C	intron	14	91281308	91281457	Whole_Blood	Overall	-0.72	0.469
ENSG00000023287	RB1CC1	intron	8	52660657	52660926	Adipose_Visceral_Omentum	Male	0.72	0.469
ENSG00000088992	TESC	intron	12	117046666	117046777	Cells_EBV-transformed_lymphocytes	Proximal	0.72	0.469
ENSG00000090013	BLVRB	intron	19	40451492	40458155	Adipose_Subcutaneous	Rectal	-0.72	0.469
ENSG00000105352	CEACAM4	intron	19	41619395	41620211	Whole_Blood	Overall	0.72	0.469
ENSG00000105639	JAK3	intron	19	17832929	17834571	Cells_EBV-transformed_lymphocytes	Female	-0.72	0.469
ENSG00000108312	UBTF	intron	17	44218296	44219445	Adipose_Subcutaneous	Distal	0.72	0.469
ENSG00000120256	LRP11	intron	6	149820703	149836085	Adipose_Subcutaneous	Rectal	-0.72	0.469
ENSG00000130559	CAMSAP1	intron	9	135850461	135862467	Adipose_Subcutaneous	Rectal	0.24	0.469
ENSG00000130559	CAMSAP1	intron	9	135850461	135866456	Adipose_Visceral_Omentum	Rectal	-0.72	0.469
ENSG00000133315	MACROD1	intron	11	64118777	64151239	Adipose_Subcutaneous	Female	-0.72	0.469
ENSG00000134516	DOCK2	intron	5	169996164	170008497	Adipose_Subcutaneous	Female	0.72	0.469
ENSG00000148337	CIZ1	intron	9	128185776	128190329	Adipose_Subcutaneous	Colon	0.72	0.469
ENSG00000148337	CIZ1	intron	9	128185776	128190688	Adipose_Visceral_Omentum	Colon	0.72	0.469
ENSG00000153246	PLA2R1	intron	2	159956627	159967539	Adipose_Subcutaneous	Proximal	-0.72	0.469
ENSG00000169738	DCXR	intron	17	82036308	82036544	Adipose_Subcutaneous	Rectal	-0.72	0.469
ENSG00000171302	CANT1	intron	17	78997963	79005372	Cells_EBV-transformed_lymphocytes	Distal	-0.72	0.469
ENSG00000171302	CANT1	intron	17	79005481	79009664	Cells_EBV-transformed_lymphocytes	Distal	-0.72	0.469
ENSG00000179818	PCBP1-AS1	intron	2	70050268	70051203	Adipose_Visceral_Omentum	Proximal	0.72	0.469
ENSG00000179818	PCBP1-AS1	intron	2	70051305	70059643	Adipose_Subcutaneous	Proximal	0.72	0.469
ENSG00000214279	SCART1	intron	10	133466381	133467198	Adipose_Subcutaneous	Distal	-0.72	0.469
ENSG00000243811	APOBEC3D	intron	22	39018045	39018269	Adipose_Visceral_Omentum	Male	-0.72	0.469
ENSG00000244509	APOBEC3C	intron	22	39018045	39018269	Adipose_Visceral_Omentum	Male	-0.72	0.469
ENSG00000275066	SYNRG	intron	17	37596341	37600363	Adipose_Subcutaneous	Proximal	0.72	0.469
ENSG00000275066	SYNRG	intron	17	37596344	37600363	Adipose_Subcutaneous	Proximal	-0.72	0.469
ENSG00000198917	SPOUT1	intron	9	128828860	128829110	Adipose_Visceral_Omentum	Distal	0.72	0.469
ENSG00000166024	R3HCC1L	intron	10	98163397	98208101	Adipose_Visceral_Omentum	Proximal	-0.72	0.469
		intron	4	153397333	153414751	Cells_EBV-transformed_lymphocytes	Proximal	-0.72	0.469
ENSG00000121211	MND1	intron	4	153397333	153408971	Cells_EBV-transformed_lymphocytes	Proximal	0.72	0.469
ENSG00000197586	ENTPD6	intron	20	25213406	25214867	Adipose_Subcutaneous	Distal	-0.72	0.469
ENSG00000185619	PCGF3	intron	4	732498	733672	Cells_EBV-transformed_lymphocytes	Distal	0.72	0.469
ENSG00000162614	NEXN	intron	1	77918273	77929316	Colon_Transverse	Overall	1.19	0.469
ENSG00000116521	SCAMP3	intron	1	155260450	155260537	Adipose_Subcutaneous	Overall	0.72	0.469
ENSG00000134769	DTNA	intron	18	34851928	34858285	Adipose_Subcutaneous	Overall	0.71	0.469
ENSG00000204514	ZNF814	intron	19	57868579	57876916	Cells_EBV-transformed_lymphocytes	Proximal	-0.72	0.469
ENSG00000154767	XPC	intron	3	14147379	14147559	Adipose_Subcutaneous	Proximal	-0.71	0.469
ENSG00000203705	TATDN3	intron	1	212796590	212797112	Adipose_Subcutaneous	Rectal	0.21	0.469
ENSG00000135063	ENTREP1	intron	9	69388450	69391601	Adipose_Visceral_Omentum	Colon	0.72	0.469
ENSG00000183527	PSMG1	intron	21	39179971	39180285	Cells_EBV-transformed_lymphocytes	Proximal	-0.72	0.469
ENSG00000103534	TMC5	intron	16	19525861	19527867	Adipose_Subcutaneous	Overall	0.31	0.469
ENSG00000103540	CCP110	intron	16	19525861	19527867	Adipose_Subcutaneous	Overall	0.31	0.469
		intron	21	25469307	25493443	Cells_EBV-transformed_lymphocytes	Overall	-0.72	0.469
ENSG00000070190	DAPP1	intron	4	99863855	99866034	Cells_EBV-transformed_lymphocytes	Distal	-0.72	0.469
ENSG00000084774	CAD	intron	2	27236523	27236749	Cells_EBV-transformed_lymphocytes	Female	0.72	0.469
ENSG00000084774	CAD	intron	2	27236830	27237047	Adipose_Subcutaneous	Female	-0.72	0.469
ENSG00000084774	CAD	intron	2	27236830	27237379	Adipose_Visceral_Omentum	Female	0.72	0.469
ENSG00000084774	CAD	intron	2	27237166	27237379	Cells_EBV-transformed_lymphocytes	Female	-0.72	0.469
ENSG00000092009	CMA1	intron	14	24507506	24508178	Adipose_Subcutaneous	Overall	0.72	0.469
ENSG00000100815	TRIP11	intron	14	92025420	92033192	Adipose_Subcutaneous	Male	-0.72	0.469
ENSG00000105176	URI1	intron	19	29942664	29985223	Adipose_Visceral_Omentum	Overall	-0.72	0.469
ENSG00000106290	TAF6	intron	7	100108123	100109948	Adipose_Subcutaneous	Male	-0.24	0.469
ENSG00000120318	ARAP3	intron	5	141670628	141671265	Adipose_Subcutaneous	Proximal	0.72	0.469
ENSG00000128656	CHN1	intron	2	174918565	174944888	Adipose_Visceral_Omentum	Male	0.72	0.469
ENSG00000136153	LMO7	intron	13	75804541	75809154	Adipose_Subcutaneous	Proximal	0.24	0.469
ENSG00000140564	FURIN	intron	15	90877615	90878132	Adipose_Visceral_Omentum	Proximal	0.72	0.469
ENSG00000148541	FAM13C	intron	10	59252995	59254348	Adipose_Visceral_Omentum	Female	0	0.469
ENSG00000151413	NUBPL	intron	14	31826714	31846471	Adipose_Subcutaneous	Male	-0.72	0.469
ENSG00000154133	ROBO4	intron	11	124896318	124896513	Adipose_Subcutaneous	Overall	-0.72	0.469
ENSG00000154133	ROBO4	intron	11	124896348	124896513	Adipose_Subcutaneous	Overall	0.72	0.469
ENSG00000154263	ABCA10	intron	17	69174394	69174607	Adipose_Visceral_Omentum	Female	-0.72	0.469
ENSG00000155463	OXA1L	intron	14	22768171	22769777	Adipose_Subcutaneous	Male	-0.72	0.469
ENSG00000157800	SLC37A3	intron	7	140369682	140380282	Cells_EBV-transformed_lymphocytes	Distal	0.72	0.469
ENSG00000162521	RBBP4	intron	1	32651322	32651917	Adipose_Subcutaneous	Proximal	-0.72	0.469
ENSG00000179715	PCED1B	intron	12	47249428	47257462	Adipose_Subcutaneous	Proximal	-0.72	0.469
ENSG00000214140	PRCD	intron	17	76542633	76543029	Adipose_Visceral_Omentum	Proximal	-0.72	0.469
ENSG00000258181	AC008083.2	intron	12	47249428	47257462	Adipose_Subcutaneous	Proximal	-0.72	0.469
ENSG00000101161	PRPF6	intron	20	63981316	63983047	Adipose_Visceral_Omentum	Female	0.72	0.469
ENSG00000144566	RAB5A	intron	3	19979589	19983708	Adipose_Subcutaneous	Female	0.72	0.469
ENSG00000146574	CCZ1B	intron	7	6819941	6822281	Adipose_Visceral_Omentum	Rectal	0.58	0.469
ENSG00000136718	IMP4	intron	2	130342935	130343086	Adipose_Subcutaneous	Female	0.72	0.469
ENSG00000105393	BABAM1	intron	19	17274185	17275801	Adipose_Visceral_Omentum	Proximal	0	0.469
ENSG00000151445	VIPAS39	intron	14	77443152	77444249	Cells_EBV-transformed_lymphocytes	Male	0.3	0.469
		intron	1	40306187	40306284	Cells_EBV-transformed_lymphocytes	Rectal	0.72	0.469
ENSG00000114698	PLSCR4	intron	3	146223777	146250557	Adipose_Visceral_Omentum	Rectal	0.72	0.469
ENSG00000065054	NHERF2	intron	16	2036019	2036324	Adipose_Visceral_Omentum	Male	0.72	0.469
ENSG00000185215	TNFAIP2	intron	14	103123951	103124375	Adipose_Visceral_Omentum	Distal	0.71	0.469
ENSG00000248124	RRN3P1	intron	16	21811837	21812286	Adipose_Subcutaneous	Female	-0.72	0.469
ENSG00000163104	SMARCAD1	intron	4	94280780	94281472	Adipose_Visceral_Omentum	Rectal	0.72	0.469
ENSG00000124588	NQO2	intron	6	3016985	3019479	Adipose_Visceral_Omentum	Overall	0.63	0.469
ENSG00000198952	SMG5	intron	1	156263570	156264314	Whole_Blood	Overall	-1.14	0.469
ENSG00000088766	CRLS1	intron	20	6015490	6023292	Adipose_Visceral_Omentum	Proximal	-0.72	0.469
ENSG00000107242	PIP5K1B	intron	9	68742657	68818461	Adipose_Visceral_Omentum	Female	0.79	0.469
ENSG00000103811	CTSH	intron	15	78937823	78939140	Adipose_Visceral_Omentum	Male	-0.72	0.469
ENSG00000165071	TMEM71	intron	8	132714215	132722040	Adipose_Subcutaneous	Male	-0.73	0.469
ENSG00000215305	VPS16	intron	20	2861280	2861615	Adipose_Visceral_Omentum	Rectal	-0.72	0.469
ENSG00000086300	SNX10	intron	7	26346466	26357007	Adipose_Subcutaneous	Overall	0.72	0.469
ENSG00000088387	DOCK9	intron	13	98848639	98850047	Adipose_Subcutaneous	Colon	0.72	0.469
ENSG00000088387	DOCK9	intron	13	98850113	98853408	Adipose_Subcutaneous	Colon	-0.72	0.469
ENSG00000088766	CRLS1	intron	20	6028725	6031285	Adipose_Subcutaneous	Proximal	-0.72	0.469
ENSG00000099960	SLC7A4	intron	22	21029444	21029711	Adipose_Subcutaneous	Distal	0	0.469
ENSG00000101265	RASSF2	intron	20	4801062	4803401	Cells_EBV-transformed_lymphocytes	Colon	0.72	0.469
ENSG00000114670	NEK11	intron	3	131243496	131273478	Adipose_Visceral_Omentum	Colon	-0.72	0.469
ENSG00000132792	CTNNBL1	intron	20	37694152	37694927	Cells_EBV-transformed_lymphocytes	Colon	0.72	0.469
ENSG00000132792	CTNNBL1	intron	20	37695033	37732879	Cells_EBV-transformed_lymphocytes	Colon	0.72	0.469
ENSG00000158769	F11R	intron	1	160999978	161000146	Adipose_Subcutaneous	Colon	-0.72	0.469
ENSG00000158769	F11R	intron	1	161000007	161000146	Adipose_Subcutaneous	Colon	0.72	0.469
ENSG00000163904	SENP2	intron	3	185617611	185619299	Adipose_Visceral_Omentum	Colon	0.72	0.469
ENSG00000164136	IL15	intron	4	141637224	141656186	Adipose_Visceral_Omentum	Female	0.72	0.469
ENSG00000170632	ARMC10	intron	7	103083132	103083682	Adipose_Subcutaneous	Distal	-0.72	0.469
ENSG00000185917	SETD4	intron	21	36036680	36038150	Adipose_Visceral_Omentum	Male	0.72	0.469
ENSG00000188352	FOCAD	intron	9	20720534	20740236	Adipose_Subcutaneous	Distal	0.72	0.469
ENSG00000243660	ZNF487	intron	10	43437262	43454065	Adipose_Subcutaneous	Rectal	0.72	0.469
ENSG00000132792	CTNNBL1	intron	20	37694152	37732879	Adipose_Subcutaneous	Colon	-0.72	0.469
ENSG00000196576	PLXNB2	intron	22	50276227	50276629	Cells_EBV-transformed_lymphocytes	Male	-0.72	0.469
ENSG00000141013	GAS8	intron	16	90027722	90031190	Adipose_Visceral_Omentum	Rectal	-0.69	0.469
ENSG00000223959	AFG3L1P	intron	16	90027722	90031190	Adipose_Visceral_Omentum	Rectal	-0.69	0.469
ENSG00000151552	QDPR	intron	4	17492340	17501719	Whole_Blood	Overall	-0.72	0.469
ENSG00000061794	MRPS35	intron	12	27710955	27714780	Adipose_Subcutaneous	Female	0.4	0.469
ENSG00000151491	EPS8	intron	12	15682972	15712849	Colon_Transverse	Overall	0.4	0.469
ENSG00000111726	CMAS	intron	12	22060926	22062281	Cells_EBV-transformed_lymphocytes	Male	1.18	0.469
ENSG00000081237	PTPRC	intron	1	198696909	198699564	Adipose_Visceral_Omentum	Male	0.72	0.469
ENSG00000117010	ZNF684	intron	1	40509625	40509733	Colon_Transverse	Overall	0.71	0.469
ENSG00000164002	EXO5	intron	1	40509625	40509733	Colon_Transverse	Overall	0.71	0.469
ENSG00000236505	AL356379.1	intron	1	40509625	40509733	Colon_Transverse	Overall	0.71	0.469
ENSG00000042317	SPATA7	intron	14	88415266	88416711	Cells_EBV-transformed_lymphocytes	Proximal	-0.72	0.469
ENSG00000089006	SNX5	intron	20	17954117	17955365	Cells_EBV-transformed_lymphocytes	Rectal	0.72	0.469
ENSG00000113194	FAF2	intron	5	176496663	176498914	Adipose_Visceral_Omentum	Distal	-0.72	0.469
ENSG00000129009	ISLR	intron	15	74174019	74174851	Adipose_Subcutaneous	Distal	-0.72	0.469
ENSG00000133943	DGLUCY	intron	14	91215556	91223679	Adipose_Subcutaneous	Female	0.72	0.469
ENSG00000142528	ZNF473	intron	19	50031091	50039161	Adipose_Visceral_Omentum	Distal	0.72	0.469
ENSG00000156398	SFXN2	intron	10	102714681	102716614	Cells_EBV-transformed_lymphocytes	Proximal	-0.72	0.469
ENSG00000183570	PCBP3	intron	21	45643868	45668874	Adipose_Visceral_Omentum	Female	-0.72	0.469
ENSG00000089006	SNX5	intron	20	17954223	17955365	Cells_EBV-transformed_lymphocytes	Rectal	-0.72	0.469
ENSG00000099330	OCEL1	intron	19	17228309	17228803	Adipose_Visceral_Omentum	Colon	-0.72	0.469
ENSG00000100749	VRK1	intron	14	96876120	96881177	Cells_EBV-transformed_lymphocytes	Colon	0.72	0.469
ENSG00000108590	MED31	intron	17	6644659	6649982	Cells_EBV-transformed_lymphocytes	Female	0.72	0.469
ENSG00000121210	TMEM131L	intron	4	153586379	153588890	Cells_EBV-transformed_lymphocytes	Female	0	0.469
ENSG00000124104	SNX21	intron	20	45835116	45840448	Adipose_Subcutaneous	Female	-0.24	0.469
ENSG00000124104	SNX21	intron	20	45835116	45840639	Adipose_Subcutaneous	Female	0.72	0.469
ENSG00000126773	PCNX4	intron	14	60108327	60114700	Adipose_Visceral_Omentum	Distal	0.72	0.469
ENSG00000133321	PLAAT4	intron	11	63536877	63539516	Adipose_Subcutaneous	Proximal	0.72	0.469
ENSG00000133943	DGLUCY	intron	14	91215793	91223676	Cells_EBV-transformed_lymphocytes	Female	-0.72	0.469
ENSG00000140403	DNAJA4	intron	15	78264895	78270497	Adipose_Visceral_Omentum	Overall	-0.72	0.469
ENSG00000142599	RERE	intron	1	8508675	8525759	Adipose_Visceral_Omentum	Distal	0.72	0.469
ENSG00000149809	TM7SF2	intron	11	65113414	65113491	Adipose_Subcutaneous	Proximal	0.72	0.469
ENSG00000158805	ZNF276	intron	16	89722834	89723137	Adipose_Visceral_Omentum	Proximal	-0.72	0.469
ENSG00000160323	ADAMTS13	intron	9	133456719	133458974	Adipose_Subcutaneous	Female	-0.72	0.469
ENSG00000160325	CACFD1	intron	9	133456719	133458974	Adipose_Subcutaneous	Female	-0.72	0.469
ENSG00000165271	NOL6	intron	9	33468145	33468321	Adipose_Visceral_Omentum	Colon	0.72	0.469
ENSG00000177337	DLGAP1-AS1	intron	18	3594240	3594420	Adipose_Subcutaneous	Proximal	0	0.469
ENSG00000181092	ADIPOQ	intron	3	186851221	186853051	Adipose_Visceral_Omentum	Distal	-0.72	0.469
ENSG00000198125	MB	intron	22	35611106	35617163	Adipose_Subcutaneous	Colon	0.72	0.469
ENSG00000198945	L3MBTL3	intron	6	130104575	130120879	Adipose_Subcutaneous	Distal	0.72	0.469
ENSG00000262001	DLGAP1-AS2	intron	18	3594240	3594420	Adipose_Subcutaneous	Proximal	0	0.469
ENSG00000275832	ARHGAP23	intron	17	38498510	38500597	Adipose_Visceral_Omentum	Colon	-0.72	0.469
ENSG00000005801	ZNF195	intron	11	3371703	3379038	Adipose_Visceral_Omentum	Proximal	-1.13	0.469
ENSG00000131697	NPHP4	intron	1	5864517	5865102	Adipose_Subcutaneous	Overall	-1.05	0.469
ENSG00000146416	AIG1	intron	6	143061066	143095929	Cells_EBV-transformed_lymphocytes	Female	0.17	0.469
ENSG00000198894	CIPC	intron	14	77098361	77105657	Cells_EBV-transformed_lymphocytes	Distal	0.72	0.469
ENSG00000198089	SFI1	intron	22	31611840	31611999	Cells_EBV-transformed_lymphocytes	Female	0.07	0.469
ENSG00000166387	PPFIBP2	intron	11	7639870	7641479	Adipose_Visceral_Omentum	Female	0.4	0.469
ENSG00000186591	UBE2H	intron	7	129858941	129879568	Cells_EBV-transformed_lymphocytes	Female	-0.72	0.469
ENSG00000157593	SLC35B2	intron	6	44256878	44257400	Cells_EBV-transformed_lymphocytes	Colon	0.77	0.469
ENSG00000145348	TBCK	intron	4	106262212	106295094	Adipose_Visceral_Omentum	Colon	-0.72	0.469
ENSG00000198824	CHAMP1	intron	13	114321232	114323788	Cells_EBV-transformed_lymphocytes	Colon	0.17	0.469
ENSG00000260615	RPL23AP97	intron	13	114321232	114323788	Cells_EBV-transformed_lymphocytes	Colon	0.17	0.469
ENSG00000159842	ABR	intron	17	1006120	1007165	Adipose_Visceral_Omentum	Distal	-0.71	0.469
ENSG00000023191	RNH1	intron	11	500738	502062	Cells_EBV-transformed_lymphocytes	Colon	-0.72	0.469
ENSG00000070061	ELP1	intron	9	108882187	108889332	Adipose_Visceral_Omentum	Rectal	-0.71	0.469
ENSG00000173511	VEGFB	intron	11	64236009	64236254	Adipose_Subcutaneous	Proximal	-0.57	0.469
ENSG00000198198	SZT2	intron	1	43416641	43419734	Adipose_Subcutaneous	Male	-1.03	0.469
ENSG00000183605	SFXN4	intron	10	119161081	119162340	Cells_EBV-transformed_lymphocytes	Distal	-0.72	0.469
ENSG00000023191	RNH1	intron	11	500654	502062	Cells_EBV-transformed_lymphocytes	Colon	0.72	0.469
ENSG00000000460	FIRRM	intron	1	169823472	169827051	Adipose_Subcutaneous	Rectal	-0.72	0.469
ENSG00000012963	UBR7	intron	14	93209957	93210648	Adipose_Visceral_Omentum	Rectal	0.72	0.469
ENSG00000112855	HARS2	intron	5	140695845	140696029	Colon_Sigmoid	Overall	-0.72	0.469
ENSG00000112855	HARS2	intron	5	140695845	140696521	Colon_Transverse	Overall	-0.72	0.469
ENSG00000117155	SSX2IP	intron	1	84651997	84655832	Adipose_Visceral_Omentum	Rectal	0.72	0.469
ENSG00000119414	PPP6C	intron	9	125160906	125161318	Adipose_Subcutaneous	Distal	-0.72	0.469
ENSG00000139211	AMIGO2	intron	12	47079065	47079462	Colon_Transverse	Overall	0.72	0.469
ENSG00000139211	AMIGO2	intron	12	47079248	47079462	Colon_Transverse	Overall	-0.72	0.469
ENSG00000150510	FAM124A	intron	13	51252201	51257085	Adipose_Visceral_Omentum	Distal	-0.72	0.469
ENSG00000170242	USP47	intron	11	11910266	11920156	Adipose_Visceral_Omentum	Colon	0.72	0.469
ENSG00000097007	ABL1	intron	9	130873037	130874868	Adipose_Subcutaneous	Overall	-0.72	0.469
ENSG00000097007	ABL1	intron	9	130873037	130878415	Adipose_Subcutaneous	Overall	0.72	0.469
ENSG00000108094	CUL2	intron	10	35039082	35044566	Adipose_Subcutaneous	Overall	0.72	0.469
ENSG00000121417	ZNF211	intron	19	57634061	57634629	Adipose_Subcutaneous	Overall	0.72	0.469
ENSG00000134490	TMEM241	intron	18	23421444	23430631	Adipose_Subcutaneous	Colon	0.72	0.469
ENSG00000136111	TBC1D4	intron	13	75327826	75336921	Adipose_Visceral_Omentum	Rectal	-0.72	0.469
ENSG00000138674	SEC31A	intron	4	82857764	82861631	Adipose_Visceral_Omentum	Proximal	0.72	0.469
